## Supplementary Table 3 for "Large-Scale Mendelian Randomization Study Reveals Circulating Blood-based Proteomic Biomarkers for Psychopathology and Cognitive Task Performance" (part 131 of 139)

### Sheet: Supplementary_Table_3b (continued)
Supplementary Table 3b: comparison of current MR analyses with prior Transcriptome-Wide Association Studies (TWAS), Summary-data-based Mendelian Randomization (SMR), or Mendelian Randomization (MR) analyses pertaining to specific psychiatric disorders and cognitive ability
TPM1	P09493	12010	TRANS	Cognition_Meta	DECODE_Specific	+,NA		0.00365299	0.00365299	DECODE	DECODE	0.0706833	24.8805	SCZ_PGC3	TPM1	Transcriptome_Transcriptlvel	DLPFC	SMR	CMC+GTEX	SMR	0.0434737	0.0209869	0.0383148		35460606	10.1016/j.ajhg.2022.04.004	Jiang eet all Am J Hum Genet	BRAIN
TPM1	P09493	12010	TRANS	Cognition_Meta	DECODE_Specific	+,NA		0.00365299	0.00365299	DECODE	DECODE	0.0706833	24.8805	SCZ_PGC3	TPM1	Transcriptome_Transcriptlvel	DLPFC	SMR	CMC+GTEX	SMR	0.0571603	0.0344428	0.097001		35460606	10.1016/j.ajhg.2022.04.004	Jiang eet all Am J Hum Genet	BRAIN
TPM1	P09493	12010	TRANS	Cognition_Meta	DECODE_Specific	+,NA		0.00365299	0.00365299	DECODE	DECODE	0.0706833	24.8805	SCZ_PGC3	TPM1	Transcriptome_Transcriptlvel	DLPFC	SMR	CMC+GTEX	SMR	0.0663984	0.0505865	0.189327		35460606	10.1016/j.ajhg.2022.04.004	Jiang eet all Am J Hum Genet	BRAIN
TPM1	P09493	12010	TRANS	Cognition_Meta	DECODE_Specific	+,NA		0.00365299	0.00365299	DECODE	DECODE	0.0706833	24.8805	SCZ_PGC3	TPM1	Transcriptome_Transcriptlvel	DLPFC	SMR	CMC+GTEX	SMR	-0.0249029	0.0196888	0.205933		35460606	10.1016/j.ajhg.2022.04.004	Jiang eet all Am J Hum Genet	BRAIN
TPM1	P09493	12010	TRANS	Cognition_Meta	DECODE_Specific	+,NA		0.00365299	0.00365299	DECODE	DECODE	0.0706833	24.8805	SCZ_PGC3	TPM1	Transcriptome_Transcriptlvel	DLPFC	SMR	CMC+GTEX	SMR	-0.0253203	0.0200292	0.206169		35460606	10.1016/j.ajhg.2022.04.004	Jiang eet all Am J Hum Genet	BRAIN
TPM1	P09493	12010	TRANS	Cognition_Meta	DECODE_Specific	+,NA		0.00365299	0.00365299	DECODE	DECODE	0.0706833	24.8805	SCZ_PGC3	TPM1	Transcriptome_Transcriptlvel	DLPFC	SMR	CMC+GTEX	SMR	-0.0363289	0.0289875	0.210111		35460606	10.1016/j.ajhg.2022.04.004	Jiang eet all Am J Hum Genet	BRAIN
TPM1	P09493	12010	TRANS	Cognition_Meta	DECODE_Specific	+,NA		0.00365299	0.00365299	DECODE	DECODE	0.0706833	24.8805	SCZ_PGC3	TPM1	Transcriptome_Transcriptlvel	DLPFC	SMR	CMC+GTEX	SMR	-0.0319178	0.0254828	0.210379		35460606	10.1016/j.ajhg.2022.04.004	Jiang eet all Am J Hum Genet	BRAIN
TPM1	P09493	12010	TRANS	Cognition_Meta	DECODE_Specific	+,NA		0.00365299	0.00365299	DECODE	DECODE	0.0706833	24.8805	SCZ_PGC3	TPM1	Transcriptome_Transcriptlvel	DLPFC	SMR	CMC+GTEX	SMR	-0.0361622	0.029077	0.21362		35460606	10.1016/j.ajhg.2022.04.004	Jiang eet all Am J Hum Genet	BRAIN
TPM1	P09493	12010	TRANS	Cognition_Meta	DECODE_Specific	+,NA		0.00365299	0.00365299	DECODE	DECODE	0.0706833	24.8805	SCZ_PGC3	TPM1	Transcriptome_Transcriptlvel	DLPFC	SMR	CMC+GTEX	SMR	-0.0348039	0.0291975	0.233255		35460606	10.1016/j.ajhg.2022.04.004	Jiang eet all Am J Hum Genet	BRAIN
TPM1	P09493	12010	TRANS	Cognition_Meta	DECODE_Specific	+,NA		0.00365299	0.00365299	DECODE	DECODE	0.0706833	24.8805	SCZ_PGC3	TPM1	Transcriptome_Transcriptlvel	DLPFC	SMR	CMC+GTEX	SMR	-0.0359971	0.0302544	0.23412		35460606	10.1016/j.ajhg.2022.04.004	Jiang eet all Am J Hum Genet	BRAIN
TPM1	P09493	12010	TRANS	Cognition_Meta	DECODE_Specific	+,NA		0.00365299	0.00365299	DECODE	DECODE	0.0706833	24.8805	SCZ_PGC3	TPM1	Transcriptome_Transcriptlvel	DLPFC	SMR	CMC+GTEX	SMR	-0.0440524	0.0375379	0.240577		35460606	10.1016/j.ajhg.2022.04.004	Jiang eet all Am J Hum Genet	BRAIN
TPM1	P09493	12010	TRANS	Cognition_Meta	DECODE_Specific	+,NA		0.00365299	0.00365299	DECODE	DECODE	0.0706833	24.8805	SCZ_PGC3	TPM1	Transcriptome_Transcriptlvel	DLPFC	SMR	CMC+GTEX	SMR	-0.0257284	0.0261154	0.324535		35460606	10.1016/j.ajhg.2022.04.004	Jiang eet all Am J Hum Genet	BRAIN
TPM1	P09493	12010	TRANS	Cognition_Meta	DECODE_Specific	+,NA		0.00365299	0.00365299	DECODE	DECODE	0.0706833	24.8805	SCZ_PGC3	TPM1	Transcriptome_Transcriptlvel	DLPFC	SMR	CMC+GTEX	SMR	0.0350192	0.0368933	0.342519		35460606	10.1016/j.ajhg.2022.04.004	Jiang eet all Am J Hum Genet	BRAIN
TPM1	P09493	12010	TRANS	Cognition_Meta	DECODE_Specific	+,NA		0.00365299	0.00365299	DECODE	DECODE	0.0706833	24.8805	SCZ_PGC3	TPM1	Transcriptome_Transcriptlvel	DLPFC	SMR	CMC+GTEX	SMR	-0.0296006	0.0332928	0.373949		35460606	10.1016/j.ajhg.2022.04.004	Jiang eet all Am J Hum Genet	BRAIN
TPM1	P09493	12010	TRANS	Cognition_Meta	DECODE_Specific	+,NA		0.00365299	0.00365299	DECODE	DECODE	0.0706833	24.8805	SCZ_PGC3	TPM1	Transcriptome_Transcriptlvel	DLPFC	SMR	CMC+GTEX	SMR	-0.0134632	0.0184457	0.46546		35460606	10.1016/j.ajhg.2022.04.004	Jiang eet all Am J Hum Genet	BRAIN
TPM1	P09493	12010	TRANS	Cognition_Meta	DECODE_Specific	+,NA		0.00365299	0.00365299	DECODE	DECODE	0.0706833	24.8805	SCZ_PGC3	TPM1	Transcriptome_Transcriptlvel	DLPFC	SMR	CMC+GTEX	SMR	-0.0130178	0.0208058	0.531522		35460606	10.1016/j.ajhg.2022.04.004	Jiang eet all Am J Hum Genet	BRAIN
TPM1	P09493	12010	TRANS	Cognition_Meta	DECODE_Specific	+,NA		0.00365299	0.00365299	DECODE	DECODE	0.0706833	24.8805	SCZ_PGC3	TPM1	Transcriptome_Transcriptlvel	DLPFC	SMR	CMC+GTEX	SMR	-0.0171249	0.0316986	0.589032		35460606	10.1016/j.ajhg.2022.04.004	Jiang eet all Am J Hum Genet	BRAIN
TPM1	P09493	12010	TRANS	Cognition_Meta	DECODE_Specific	+,NA		0.00365299	0.00365299	DECODE	DECODE	0.0706833	24.8805	SCZ.Clozuk.2018	TPM1	Transcriptome	BRAIN	SMR	PsychENCODE	SMR	0.0143617	0.0132663	0.279		30545856	10.1126/science.aat8127	Gandal et all science	BRAIN
TPM1	P09493	12010	TRANS	Cognition_Meta	DECODE_Specific	+,NA		0.00365299	0.00365299	DECODE	DECODE	0.0706833	24.8805	BD.PGC.ruderferCell2018	TPM1	Transcriptome	BRAIN	SMR	PsychENCODE	SMR	-0.00400677	0.0200154	0.841336		30545856	10.1126/science.aat8127	Gandal et all science	BRAIN
TPM1	P09493	12010	TRANS	Cognition_Meta	DECODE_Specific	+,NA		0.00365299	0.00365299	DECODE	DECODE	0.0706833	24.8805	SCZ	TPM1	Proteiome	BLOOD	SMR	eQTLGen	SMR	0.015073	0.0217027	0.487353		37415601	10.3389/fgene.2023.1191264	Gedik et all Front Genet	BLOOD
TPM1	P09493	12010	TRANS	Cognition_Meta	DECODE_Specific	+,NA		0.00365299	0.00365299	DECODE	DECODE	0.0706833	24.8805	MDD	TPM1	Proteiome	BRAIN	SMR	BrainMeta	SMR	0.00993554	0.0145294	0.494087		37415601	10.3389/fgene.2023.1191264	Gedik et all Front Genet	BRAIN
TPM1	P09493	12010	TRANS	Cognition_Meta	DECODE_Specific	+,NA		0.00365299	0.00365299	DECODE	DECODE	0.0706833	24.8805	BIP	TPM1	Proteiome	BRAIN	SMR	BrainMeta	SMR	0.0163838	0.0306494	0.592957		37415601	10.3389/fgene.2023.1191264	Gedik et all Front Genet	BRAIN
TPM1	P09493	12010	TRANS	Cognition_Meta	DECODE_Specific	+,NA		0.00365299	0.00365299	DECODE	DECODE	0.0706833	24.8805	SCZ	TPM1	Proteiome	BRAIN	SMR	BrainMeta	SMR	0.0351211	0.0283806	0.2159		37415601	10.3389/fgene.2023.1191264	Gedik et all Front Genet	BRAIN
TPM1	P09493	12010	TRANS	Cognition_Meta	DECODE_Specific	+,NA		0.00365299	0.00365299	DECODE	DECODE	0.0706833	24.8805	MDD	TPM1	Proteiome	BLOOD	SMR	eQTLGen	SMR	0.00496001	0.0134338	0.711965		37415601	10.3389/fgene.2023.1191264	Gedik et all Front Genet	BLOOD
TPM1	P09493	12010	TRANS	Cognition_Meta	DECODE_Specific	+,NA		0.00365299	0.00365299	DECODE	DECODE	0.0706833	24.8805	BIP	TPM1	Proteiome	BLOOD	SMR	eQTLGen	SMR	0.016324	0.029349	0.578071		37415601	10.3389/fgene.2023.1191264	Gedik et all Front Genet	BLOOD
TPM1	P09493	12010	TRANS	Cognition_Meta	DECODE_Specific	+,NA		0.00365299	0.00365299	DECODE	DECODE	0.0706833	24.8805	SCZ	TPM1	Transcriptome	BRAIN_DLPFC	TWAS	CMC	FUSION	0.3411		0.733		31691811	10.1093/hmg/ddz253	Hall et al Hum Mol Genet	BRAIN
TPM1	P09493	12010	TRANS	Cognition_Meta	DECODE_Specific	+,NA		0.00365299	0.00365299	DECODE	DECODE	0.0706833	24.8805	SCZ.Clozuk.2018	TPM1	Transcriptome	BRAIN	TWAS	PsychENCODE	FUSION	1.10774		0.268		30545856	10.1126/science.aat8127	Gandal et all science	BRAIN
TPM1	P09493	12010	TRANS	Cognition_Meta	DECODE_Specific	+,NA		0.00365299	0.00365299	DECODE	DECODE	0.0706833	24.8805	BD.PGC.ruderferCell2018	TPM1	Transcriptome	BRAIN	TWAS	PsychENCODE	FUSION	-0.40072		0.689		30545856	10.1126/science.aat8127	Gandal et all science	BRAIN
TPM1	P09493	12010	TRANS	Cognition_Meta	DECODE_Specific	+,NA		0.00365299	0.00365299	DECODE	DECODE	0.0706833	24.8805	SCZ_PGC2+CLOZUK	TPM1	Transcriptome	DLPFC	TWAS	Collado-Torres	FUSION	2.97045		0.00297		31174959	10.1016/j.neuron.2019.05.013	ColladoTorres_neuron_twas etal. Neuron	BRAIN
TPM1	P09493	12010	TRANS	Cognition_Meta	DECODE_Specific	+,NA		0.00365299	0.00365299	DECODE	DECODE	0.0706833	24.8805	SCZ	TPM1	Transcriptome	Brain_Frontal_Cortex_BA9	TWAS	GteX	FUSION			0.53		34416157	10.1016/j.ajhg.2021.07.011	Ayg√ºn N et al	Brain
TPM1	P09493	12010	TRANS	Cognition_Meta	DECODE_Specific	+,NA		0.00365299	0.00365299	DECODE	DECODE	0.0706833	24.8805	Schizophrenia	TPM1	Transcriptome	brain caudate nucleus	TWAS	Gtex	Fusion			0.249164		36319771	10.1038/s41593-022-01182-7	Benjamin KJM	brain caudate nucleus
TPM1	P09493	12010	TRANS	Depression_iPSYCH_2023	DECODE_Specific	-,NA		0.501263	0.501263	DECODE	DECODE	1.46717	3414.1	Deepression_Wray_tall	TPM1	Transcriptome	BRAIN DLPFC	MR	PsychENCODE	TwoSampleMR	0	0.01	0.493		35296807	10.1038/s41380-022-01507-9	Deng et all Mol Psychiatry	BRAIN
TPM1	P09493	12010	TRANS	Depression_iPSYCH_2023	DECODE_Specific	-,NA		0.501263	0.501263	DECODE	DECODE	1.46717	3414.1	SCZ_PGC3	TPM1	Transcriptome	DLPFC	SMR	CMC+GTEX	SMR	0.0441365	0.0352598	0.21066		35460606	10.1016/j.ajhg.2022.04.004	Jiang eet all Am J Hum Genet	BRAIN
TPM1	P09493	12010	TRANS	Depression_iPSYCH_2023	DECODE_Specific	-,NA		0.501263	0.501263	DECODE	DECODE	1.46717	3414.1	SCZ_PGC3	TPM1	Transcriptome_Transcriptlvel	DLPFC	SMR	CMC+GTEX	SMR	0.0434737	0.0209869	0.0383148		35460606	10.1016/j.ajhg.2022.04.004	Jiang eet all Am J Hum Genet	BRAIN
TPM1	P09493	12010	TRANS	Depression_iPSYCH_2023	DECODE_Specific	-,NA		0.501263	0.501263	DECODE	DECODE	1.46717	3414.1	SCZ_PGC3	TPM1	Transcriptome_Transcriptlvel	DLPFC	SMR	CMC+GTEX	SMR	0.0571603	0.0344428	0.097001		35460606	10.1016/j.ajhg.2022.04.004	Jiang eet all Am J Hum Genet	BRAIN
TPM1	P09493	12010	TRANS	Depression_iPSYCH_2023	DECODE_Specific	-,NA		0.501263	0.501263	DECODE	DECODE	1.46717	3414.1	SCZ_PGC3	TPM1	Transcriptome_Transcriptlvel	DLPFC	SMR	CMC+GTEX	SMR	0.0663984	0.0505865	0.189327		35460606	10.1016/j.ajhg.2022.04.004	Jiang eet all Am J Hum Genet	BRAIN
TPM1	P09493	12010	TRANS	Depression_iPSYCH_2023	DECODE_Specific	-,NA		0.501263	0.501263	DECODE	DECODE	1.46717	3414.1	SCZ_PGC3	TPM1	Transcriptome_Transcriptlvel	DLPFC	SMR	CMC+GTEX	SMR	-0.0249029	0.0196888	0.205933		35460606	10.1016/j.ajhg.2022.04.004	Jiang eet all Am J Hum Genet	BRAIN
TPM1	P09493	12010	TRANS	Depression_iPSYCH_2023	DECODE_Specific	-,NA		0.501263	0.501263	DECODE	DECODE	1.46717	3414.1	SCZ_PGC3	TPM1	Transcriptome_Transcriptlvel	DLPFC	SMR	CMC+GTEX	SMR	-0.0253203	0.0200292	0.206169		35460606	10.1016/j.ajhg.2022.04.004	Jiang eet all Am J Hum Genet	BRAIN
TPM1	P09493	12010	TRANS	Depression_iPSYCH_2023	DECODE_Specific	-,NA		0.501263	0.501263	DECODE	DECODE	1.46717	3414.1	SCZ_PGC3	TPM1	Transcriptome_Transcriptlvel	DLPFC	SMR	CMC+GTEX	SMR	-0.0363289	0.0289875	0.210111		35460606	10.1016/j.ajhg.2022.04.004	Jiang eet all Am J Hum Genet	BRAIN
TPM1	P09493	12010	TRANS	Depression_iPSYCH_2023	DECODE_Specific	-,NA		0.501263	0.501263	DECODE	DECODE	1.46717	3414.1	SCZ_PGC3	TPM1	Transcriptome_Transcriptlvel	DLPFC	SMR	CMC+GTEX	SMR	-0.0319178	0.0254828	0.210379		35460606	10.1016/j.ajhg.2022.04.004	Jiang eet all Am J Hum Genet	BRAIN
TPM1	P09493	12010	TRANS	Depression_iPSYCH_2023	DECODE_Specific	-,NA		0.501263	0.501263	DECODE	DECODE	1.46717	3414.1	SCZ_PGC3	TPM1	Transcriptome_Transcriptlvel	DLPFC	SMR	CMC+GTEX	SMR	-0.0361622	0.029077	0.21362		35460606	10.1016/j.ajhg.2022.04.004	Jiang eet all Am J Hum Genet	BRAIN
TPM1	P09493	12010	TRANS	Depression_iPSYCH_2023	DECODE_Specific	-,NA		0.501263	0.501263	DECODE	DECODE	1.46717	3414.1	SCZ_PGC3	TPM1	Transcriptome_Transcriptlvel	DLPFC	SMR	CMC+GTEX	SMR	-0.0348039	0.0291975	0.233255		35460606	10.1016/j.ajhg.2022.04.004	Jiang eet all Am J Hum Genet	BRAIN
TPM1	P09493	12010	TRANS	Depression_iPSYCH_2023	DECODE_Specific	-,NA		0.501263	0.501263	DECODE	DECODE	1.46717	3414.1	SCZ_PGC3	TPM1	Transcriptome_Transcriptlvel	DLPFC	SMR	CMC+GTEX	SMR	-0.0359971	0.0302544	0.23412		35460606	10.1016/j.ajhg.2022.04.004	Jiang eet all Am J Hum Genet	BRAIN
TPM1	P09493	12010	TRANS	Depression_iPSYCH_2023	DECODE_Specific	-,NA		0.501263	0.501263	DECODE	DECODE	1.46717	3414.1	SCZ_PGC3	TPM1	Transcriptome_Transcriptlvel	DLPFC	SMR	CMC+GTEX	SMR	-0.0440524	0.0375379	0.240577		35460606	10.1016/j.ajhg.2022.04.004	Jiang eet all Am J Hum Genet	BRAIN
TPM1	P09493	12010	TRANS	Depression_iPSYCH_2023	DECODE_Specific	-,NA		0.501263	0.501263	DECODE	DECODE	1.46717	3414.1	SCZ_PGC3	TPM1	Transcriptome_Transcriptlvel	DLPFC	SMR	CMC+GTEX	SMR	-0.0257284	0.0261154	0.324535		35460606	10.1016/j.ajhg.2022.04.004	Jiang eet all Am J Hum Genet	BRAIN
TPM1	P09493	12010	TRANS	Depression_iPSYCH_2023	DECODE_Specific	-,NA		0.501263	0.501263	DECODE	DECODE	1.46717	3414.1	SCZ_PGC3	TPM1	Transcriptome_Transcriptlvel	DLPFC	SMR	CMC+GTEX	SMR	0.0350192	0.0368933	0.342519		35460606	10.1016/j.ajhg.2022.04.004	Jiang eet all Am J Hum Genet	BRAIN
TPM1	P09493	12010	TRANS	Depression_iPSYCH_2023	DECODE_Specific	-,NA		0.501263	0.501263	DECODE	DECODE	1.46717	3414.1	SCZ_PGC3	TPM1	Transcriptome_Transcriptlvel	DLPFC	SMR	CMC+GTEX	SMR	-0.0296006	0.0332928	0.373949		35460606	10.1016/j.ajhg.2022.04.004	Jiang eet all Am J Hum Genet	BRAIN
TPM1	P09493	12010	TRANS	Depression_iPSYCH_2023	DECODE_Specific	-,NA		0.501263	0.501263	DECODE	DECODE	1.46717	3414.1	SCZ_PGC3	TPM1	Transcriptome_Transcriptlvel	DLPFC	SMR	CMC+GTEX	SMR	-0.0134632	0.0184457	0.46546		35460606	10.1016/j.ajhg.2022.04.004	Jiang eet all Am J Hum Genet	BRAIN
TPM1	P09493	12010	TRANS	Depression_iPSYCH_2023	DECODE_Specific	-,NA		0.501263	0.501263	DECODE	DECODE	1.46717	3414.1	SCZ_PGC3	TPM1	Transcriptome_Transcriptlvel	DLPFC	SMR	CMC+GTEX	SMR	-0.0130178	0.0208058	0.531522		35460606	10.1016/j.ajhg.2022.04.004	Jiang eet all Am J Hum Genet	BRAIN
TPM1	P09493	12010	TRANS	Depression_iPSYCH_2023	DECODE_Specific	-,NA		0.501263	0.501263	DECODE	DECODE	1.46717	3414.1	SCZ_PGC3	TPM1	Transcriptome_Transcriptlvel	DLPFC	SMR	CMC+GTEX	SMR	-0.0171249	0.0316986	0.589032		35460606	10.1016/j.ajhg.2022.04.004	Jiang eet all Am J Hum Genet	BRAIN
TPM1	P09493	12010	TRANS	Depression_iPSYCH_2023	DECODE_Specific	-,NA		0.501263	0.501263	DECODE	DECODE	1.46717	3414.1	SCZ.Clozuk.2018	TPM1	Transcriptome	BRAIN	SMR	PsychENCODE	SMR	0.0143617	0.0132663	0.279		30545856	10.1126/science.aat8127	Gandal et all science	BRAIN
TPM1	P09493	12010	TRANS	Depression_iPSYCH_2023	DECODE_Specific	-,NA		0.501263	0.501263	DECODE	DECODE	1.46717	3414.1	BD.PGC.ruderferCell2018	TPM1	Transcriptome	BRAIN	SMR	PsychENCODE	SMR	-0.00400677	0.0200154	0.841336		30545856	10.1126/science.aat8127	Gandal et all science	BRAIN
TPM1	P09493	12010	TRANS	Depression_iPSYCH_2023	DECODE_Specific	-,NA		0.501263	0.501263	DECODE	DECODE	1.46717	3414.1	SCZ	TPM1	Proteiome	BLOOD	SMR	eQTLGen	SMR	0.015073	0.0217027	0.487353		37415601	10.3389/fgene.2023.1191264	Gedik et all Front Genet	BLOOD
TPM1	P09493	12010	TRANS	Depression_iPSYCH_2023	DECODE_Specific	-,NA		0.501263	0.501263	DECODE	DECODE	1.46717	3414.1	MDD	TPM1	Proteiome	BRAIN	SMR	BrainMeta	SMR	0.00993554	0.0145294	0.494087		37415601	10.3389/fgene.2023.1191264	Gedik et all Front Genet	BRAIN
TPM1	P09493	12010	TRANS	Depression_iPSYCH_2023	DECODE_Specific	-,NA		0.501263	0.501263	DECODE	DECODE	1.46717	3414.1	BIP	TPM1	Proteiome	BRAIN	SMR	BrainMeta	SMR	0.0163838	0.0306494	0.592957		37415601	10.3389/fgene.2023.1191264	Gedik et all Front Genet	BRAIN
TPM1	P09493	12010	TRANS	Depression_iPSYCH_2023	DECODE_Specific	-,NA		0.501263	0.501263	DECODE	DECODE	1.46717	3414.1	SCZ	TPM1	Proteiome	BRAIN	SMR	BrainMeta	SMR	0.0351211	0.0283806	0.2159		37415601	10.3389/fgene.2023.1191264	Gedik et all Front Genet	BRAIN
TPM1	P09493	12010	TRANS	Depression_iPSYCH_2023	DECODE_Specific	-,NA		0.501263	0.501263	DECODE	DECODE	1.46717	3414.1	MDD	TPM1	Proteiome	BLOOD	SMR	eQTLGen	SMR	0.00496001	0.0134338	0.711965		37415601	10.3389/fgene.2023.1191264	Gedik et all Front Genet	BLOOD
TPM1	P09493	12010	TRANS	Depression_iPSYCH_2023	DECODE_Specific	-,NA		0.501263	0.501263	DECODE	DECODE	1.46717	3414.1	BIP	TPM1	Proteiome	BLOOD	SMR	eQTLGen	SMR	0.016324	0.029349	0.578071		37415601	10.3389/fgene.2023.1191264	Gedik et all Front Genet	BLOOD
TPM1	P09493	12010	TRANS	Depression_iPSYCH_2023	DECODE_Specific	-,NA		0.501263	0.501263	DECODE	DECODE	1.46717	3414.1	SCZ	TPM1	Transcriptome	BRAIN_DLPFC	TWAS	CMC	FUSION	0.3411		0.733		31691811	10.1093/hmg/ddz253	Hall et al Hum Mol Genet	BRAIN
TPM1	P09493	12010	TRANS	Depression_iPSYCH_2023	DECODE_Specific	-,NA		0.501263	0.501263	DECODE	DECODE	1.46717	3414.1	SCZ.Clozuk.2018	TPM1	Transcriptome	BRAIN	TWAS	PsychENCODE	FUSION	1.10774		0.268		30545856	10.1126/science.aat8127	Gandal et all science	BRAIN
TPM1	P09493	12010	TRANS	Depression_iPSYCH_2023	DECODE_Specific	-,NA		0.501263	0.501263	DECODE	DECODE	1.46717	3414.1	BD.PGC.ruderferCell2018	TPM1	Transcriptome	BRAIN	TWAS	PsychENCODE	FUSION	-0.40072		0.689		30545856	10.1126/science.aat8127	Gandal et all science	BRAIN
TPM1	P09493	12010	TRANS	Depression_iPSYCH_2023	DECODE_Specific	-,NA		0.501263	0.501263	DECODE	DECODE	1.46717	3414.1	SCZ_PGC2+CLOZUK	TPM1	Transcriptome	DLPFC	TWAS	Collado-Torres	FUSION	2.97045		0.00297		31174959	10.1016/j.neuron.2019.05.013	ColladoTorres_neuron_twas etal. Neuron	BRAIN
TPM1	P09493	12010	TRANS	Depression_iPSYCH_2023	DECODE_Specific	-,NA		0.501263	0.501263	DECODE	DECODE	1.46717	3414.1	SCZ	TPM1	Transcriptome	Brain_Frontal_Cortex_BA9	TWAS	GteX	FUSION			0.53		34416157	10.1016/j.ajhg.2021.07.011	Ayg√ºn N et al	Brain
TPM1	P09493	12010	TRANS	Depression_iPSYCH_2023	DECODE_Specific	-,NA		0.501263	0.501263	DECODE	DECODE	1.46717	3414.1	Schizophrenia	TPM1	Transcriptome	brain caudate nucleus	TWAS	Gtex	Fusion			0.249164		36319771	10.1038/s41593-022-01182-7	Benjamin KJM	brain caudate nucleus
TPM1	P09493	12010	TRANS	PGC3_SCZ_NoUKB	DECODE_Specific	+,NA		0.0487915	0.0487915	DECODE	DECODE	0.268216	332.319	Deepression_Wray_tall	TPM1	Transcriptome	BRAIN DLPFC	MR	PsychENCODE	TwoSampleMR	0	0.01	0.493		35296807	10.1038/s41380-022-01507-9	Deng et all Mol Psychiatry	BRAIN
TPM1	P09493	12010	TRANS	PGC3_SCZ_NoUKB	DECODE_Specific	+,NA		0.0487915	0.0487915	DECODE	DECODE	0.268216	332.319	SCZ_PGC3	TPM1	Transcriptome	DLPFC	SMR	CMC+GTEX	SMR	0.0441365	0.0352598	0.21066		35460606	10.1016/j.ajhg.2022.04.004	Jiang eet all Am J Hum Genet	BRAIN
TPM1	P09493	12010	TRANS	PGC3_SCZ_NoUKB	DECODE_Specific	+,NA		0.0487915	0.0487915	DECODE	DECODE	0.268216	332.319	SCZ_PGC3	TPM1	Transcriptome_Transcriptlvel	DLPFC	SMR	CMC+GTEX	SMR	0.0434737	0.0209869	0.0383148		35460606	10.1016/j.ajhg.2022.04.004	Jiang eet all Am J Hum Genet	BRAIN
TPM1	P09493	12010	TRANS	PGC3_SCZ_NoUKB	DECODE_Specific	+,NA		0.0487915	0.0487915	DECODE	DECODE	0.268216	332.319	SCZ_PGC3	TPM1	Transcriptome_Transcriptlvel	DLPFC	SMR	CMC+GTEX	SMR	0.0571603	0.0344428	0.097001		35460606	10.1016/j.ajhg.2022.04.004	Jiang eet all Am J Hum Genet	BRAIN
TPM1	P09493	12010	TRANS	PGC3_SCZ_NoUKB	DECODE_Specific	+,NA		0.0487915	0.0487915	DECODE	DECODE	0.268216	332.319	SCZ_PGC3	TPM1	Transcriptome_Transcriptlvel	DLPFC	SMR	CMC+GTEX	SMR	0.0663984	0.0505865	0.189327		35460606	10.1016/j.ajhg.2022.04.004	Jiang eet all Am J Hum Genet	BRAIN
TPM1	P09493	12010	TRANS	PGC3_SCZ_NoUKB	DECODE_Specific	+,NA		0.0487915	0.0487915	DECODE	DECODE	0.268216	332.319	SCZ_PGC3	TPM1	Transcriptome_Transcriptlvel	DLPFC	SMR	CMC+GTEX	SMR	-0.0249029	0.0196888	0.205933		35460606	10.1016/j.ajhg.2022.04.004	Jiang eet all Am J Hum Genet	BRAIN
TPM1	P09493	12010	TRANS	PGC3_SCZ_NoUKB	DECODE_Specific	+,NA		0.0487915	0.0487915	DECODE	DECODE	0.268216	332.319	SCZ_PGC3	TPM1	Transcriptome_Transcriptlvel	DLPFC	SMR	CMC+GTEX	SMR	-0.0253203	0.0200292	0.206169		35460606	10.1016/j.ajhg.2022.04.004	Jiang eet all Am J Hum Genet	BRAIN
TPM1	P09493	12010	TRANS	PGC3_SCZ_NoUKB	DECODE_Specific	+,NA		0.0487915	0.0487915	DECODE	DECODE	0.268216	332.319	SCZ_PGC3	TPM1	Transcriptome_Transcriptlvel	DLPFC	SMR	CMC+GTEX	SMR	-0.0363289	0.0289875	0.210111		35460606	10.1016/j.ajhg.2022.04.004	Jiang eet all Am J Hum Genet	BRAIN
TPM1	P09493	12010	TRANS	PGC3_SCZ_NoUKB	DECODE_Specific	+,NA		0.0487915	0.0487915	DECODE	DECODE	0.268216	332.319	SCZ_PGC3	TPM1	Transcriptome_Transcriptlvel	DLPFC	SMR	CMC+GTEX	SMR	-0.0319178	0.0254828	0.210379		35460606	10.1016/j.ajhg.2022.04.004	Jiang eet all Am J Hum Genet	BRAIN
TPM1	P09493	12010	TRANS	PGC3_SCZ_NoUKB	DECODE_Specific	+,NA		0.0487915	0.0487915	DECODE	DECODE	0.268216	332.319	SCZ_PGC3	TPM1	Transcriptome_Transcriptlvel	DLPFC	SMR	CMC+GTEX	SMR	-0.0361622	0.029077	0.21362		35460606	10.1016/j.ajhg.2022.04.004	Jiang eet all Am J Hum Genet	BRAIN
TPM1	P09493	12010	TRANS	PGC3_SCZ_NoUKB	DECODE_Specific	+,NA		0.0487915	0.0487915	DECODE	DECODE	0.268216	332.319	SCZ_PGC3	TPM1	Transcriptome_Transcriptlvel	DLPFC	SMR	CMC+GTEX	SMR	-0.0348039	0.0291975	0.233255		35460606	10.1016/j.ajhg.2022.04.004	Jiang eet all Am J Hum Genet	BRAIN
TPM1	P09493	12010	TRANS	PGC3_SCZ_NoUKB	DECODE_Specific	+,NA		0.0487915	0.0487915	DECODE	DECODE	0.268216	332.319	SCZ_PGC3	TPM1	Transcriptome_Transcriptlvel	DLPFC	SMR	CMC+GTEX	SMR	-0.0359971	0.0302544	0.23412		35460606	10.1016/j.ajhg.2022.04.004	Jiang eet all Am J Hum Genet	BRAIN
TPM1	P09493	12010	TRANS	PGC3_SCZ_NoUKB	DECODE_Specific	+,NA		0.0487915	0.0487915	DECODE	DECODE	0.268216	332.319	SCZ_PGC3	TPM1	Transcriptome_Transcriptlvel	DLPFC	SMR	CMC+GTEX	SMR	-0.0440524	0.0375379	0.240577		35460606	10.1016/j.ajhg.2022.04.004	Jiang eet all Am J Hum Genet	BRAIN
TPM1	P09493	12010	TRANS	PGC3_SCZ_NoUKB	DECODE_Specific	+,NA		0.0487915	0.0487915	DECODE	DECODE	0.268216	332.319	SCZ_PGC3	TPM1	Transcriptome_Transcriptlvel	DLPFC	SMR	CMC+GTEX	SMR	-0.0257284	0.0261154	0.324535		35460606	10.1016/j.ajhg.2022.04.004	Jiang eet all Am J Hum Genet	BRAIN
TPM1	P09493	12010	TRANS	PGC3_SCZ_NoUKB	DECODE_Specific	+,NA		0.0487915	0.0487915	DECODE	DECODE	0.268216	332.319	SCZ_PGC3	TPM1	Transcriptome_Transcriptlvel	DLPFC	SMR	CMC+GTEX	SMR	0.0350192	0.0368933	0.342519		35460606	10.1016/j.ajhg.2022.04.004	Jiang eet all Am J Hum Genet	BRAIN
TPM1	P09493	12010	TRANS	PGC3_SCZ_NoUKB	DECODE_Specific	+,NA		0.0487915	0.0487915	DECODE	DECODE	0.268216	332.319	SCZ_PGC3	TPM1	Transcriptome_Transcriptlvel	DLPFC	SMR	CMC+GTEX	SMR	-0.0296006	0.0332928	0.373949		35460606	10.1016/j.ajhg.2022.04.004	Jiang eet all Am J Hum Genet	BRAIN
TPM1	P09493	12010	TRANS	PGC3_SCZ_NoUKB	DECODE_Specific	+,NA		0.0487915	0.0487915	DECODE	DECODE	0.268216	332.319	SCZ_PGC3	TPM1	Transcriptome_Transcriptlvel	DLPFC	SMR	CMC+GTEX	SMR	-0.0134632	0.0184457	0.46546		35460606	10.1016/j.ajhg.2022.04.004	Jiang eet all Am J Hum Genet	BRAIN
TPM1	P09493	12010	TRANS	PGC3_SCZ_NoUKB	DECODE_Specific	+,NA		0.0487915	0.0487915	DECODE	DECODE	0.268216	332.319	SCZ_PGC3	TPM1	Transcriptome_Transcriptlvel	DLPFC	SMR	CMC+GTEX	SMR	-0.0130178	0.0208058	0.531522		35460606	10.1016/j.ajhg.2022.04.004	Jiang eet all Am J Hum Genet	BRAIN
TPM1	P09493	12010	TRANS	PGC3_SCZ_NoUKB	DECODE_Specific	+,NA		0.0487915	0.0487915	DECODE	DECODE	0.268216	332.319	SCZ_PGC3	TPM1	Transcriptome_Transcriptlvel	DLPFC	SMR	CMC+GTEX	SMR	-0.0171249	0.0316986	0.589032		35460606	10.1016/j.ajhg.2022.04.004	Jiang eet all Am J Hum Genet	BRAIN
TPM1	P09493	12010	TRANS	PGC3_SCZ_NoUKB	DECODE_Specific	+,NA		0.0487915	0.0487915	DECODE	DECODE	0.268216	332.319	SCZ.Clozuk.2018	TPM1	Transcriptome	BRAIN	SMR	PsychENCODE	SMR	0.0143617	0.0132663	0.279		30545856	10.1126/science.aat8127	Gandal et all science	BRAIN
TPM1	P09493	12010	TRANS	PGC3_SCZ_NoUKB	DECODE_Specific	+,NA		0.0487915	0.0487915	DECODE	DECODE	0.268216	332.319	BD.PGC.ruderferCell2018	TPM1	Transcriptome	BRAIN	SMR	PsychENCODE	SMR	-0.00400677	0.0200154	0.841336		30545856	10.1126/science.aat8127	Gandal et all science	BRAIN
TPM1	P09493	12010	TRANS	PGC3_SCZ_NoUKB	DECODE_Specific	+,NA		0.0487915	0.0487915	DECODE	DECODE	0.268216	332.319	SCZ	TPM1	Proteiome	BLOOD	SMR	eQTLGen	SMR	0.015073	0.0217027	0.487353		37415601	10.3389/fgene.2023.1191264	Gedik et all Front Genet	BLOOD
TPM1	P09493	12010	TRANS	PGC3_SCZ_NoUKB	DECODE_Specific	+,NA		0.0487915	0.0487915	DECODE	DECODE	0.268216	332.319	MDD	TPM1	Proteiome	BRAIN	SMR	BrainMeta	SMR	0.00993554	0.0145294	0.494087		37415601	10.3389/fgene.2023.1191264	Gedik et all Front Genet	BRAIN
TPM1	P09493	12010	TRANS	PGC3_SCZ_NoUKB	DECODE_Specific	+,NA		0.0487915	0.0487915	DECODE	DECODE	0.268216	332.319	BIP	TPM1	Proteiome	BRAIN	SMR	BrainMeta	SMR	0.0163838	0.0306494	0.592957		37415601	10.3389/fgene.2023.1191264	Gedik et all Front Genet	BRAIN
TPM1	P09493	12010	TRANS	PGC3_SCZ_NoUKB	DECODE_Specific	+,NA		0.0487915	0.0487915	DECODE	DECODE	0.268216	332.319	SCZ	TPM1	Proteiome	BRAIN	SMR	BrainMeta	SMR	0.0351211	0.0283806	0.2159		37415601	10.3389/fgene.2023.1191264	Gedik et all Front Genet	BRAIN
TPM1	P09493	12010	TRANS	PGC3_SCZ_NoUKB	DECODE_Specific	+,NA		0.0487915	0.0487915	DECODE	DECODE	0.268216	332.319	MDD	TPM1	Proteiome	BLOOD	SMR	eQTLGen	SMR	0.00496001	0.0134338	0.711965		37415601	10.3389/fgene.2023.1191264	Gedik et all Front Genet	BLOOD
TPM1	P09493	12010	TRANS	PGC3_SCZ_NoUKB	DECODE_Specific	+,NA		0.0487915	0.0487915	DECODE	DECODE	0.268216	332.319	BIP	TPM1	Proteiome	BLOOD	SMR	eQTLGen	SMR	0.016324	0.029349	0.578071		37415601	10.3389/fgene.2023.1191264	Gedik et all Front Genet	BLOOD
TPM1	P09493	12010	TRANS	PGC3_SCZ_NoUKB	DECODE_Specific	+,NA		0.0487915	0.0487915	DECODE	DECODE	0.268216	332.319	SCZ	TPM1	Transcriptome	BRAIN_DLPFC	TWAS	CMC	FUSION	0.3411		0.733		31691811	10.1093/hmg/ddz253	Hall et al Hum Mol Genet	BRAIN
TPM1	P09493	12010	TRANS	PGC3_SCZ_NoUKB	DECODE_Specific	+,NA		0.0487915	0.0487915	DECODE	DECODE	0.268216	332.319	SCZ.Clozuk.2018	TPM1	Transcriptome	BRAIN	TWAS	PsychENCODE	FUSION	1.10774		0.268		30545856	10.1126/science.aat8127	Gandal et all science	BRAIN
TPM1	P09493	12010	TRANS	PGC3_SCZ_NoUKB	DECODE_Specific	+,NA		0.0487915	0.0487915	DECODE	DECODE	0.268216	332.319	BD.PGC.ruderferCell2018	TPM1	Transcriptome	BRAIN	TWAS	PsychENCODE	FUSION	-0.40072		0.689		30545856	10.1126/science.aat8127	Gandal et all science	BRAIN
TPM1	P09493	12010	TRANS	PGC3_SCZ_NoUKB	DECODE_Specific	+,NA		0.0487915	0.0487915	DECODE	DECODE	0.268216	332.319	SCZ_PGC2+CLOZUK	TPM1	Transcriptome	DLPFC	TWAS	Collado-Torres	FUSION	2.97045		0.00297		31174959	10.1016/j.neuron.2019.05.013	ColladoTorres_neuron_twas etal. Neuron	BRAIN
TPM1	P09493	12010	TRANS	PGC3_SCZ_NoUKB	DECODE_Specific	+,NA		0.0487915	0.0487915	DECODE	DECODE	0.268216	332.319	SCZ	TPM1	Transcriptome	Brain_Frontal_Cortex_BA9	TWAS	GteX	FUSION			0.53		34416157	10.1016/j.ajhg.2021.07.011	Ayg√ºn N et al	Brain
TPM1	P09493	12010	TRANS	PGC3_SCZ_NoUKB	DECODE_Specific	+,NA		0.0487915	0.0487915	DECODE	DECODE	0.268216	332.319	Schizophrenia	TPM1	Transcriptome	brain caudate nucleus	TWAS	Gtex	Fusion			0.249164		36319771	10.1038/s41593-022-01182-7	Benjamin KJM	brain caudate nucleus
TPM2	P07951	12011	TRANS	BIP_PGC3_noukb	DECODE_Specific	+,NA		0.0813026	0.0813026	DECODE	DECODE	0.308154	553.752	SCZ_PGC3	TPM2	Transcriptome	DLPFC	MR	CMC+GTEX	MendelianRandomization			0.206396		35460606	10.1016/j.ajhg.2022.04.004	Jiang eet all Am J Hum Genet	BRAIN
TPM2	P07951	12011	TRANS	BIP_PGC3_noukb	DECODE_Specific	+,NA		0.0813026	0.0813026	DECODE	DECODE	0.308154	553.752	SCZ_PGC3	TPM2	Transcriptome	DLPFC	MR	CMC+GTEX	MendelianRandomization			0.152256		35460606	10.1016/j.ajhg.2022.04.004	Jiang eet all Am J Hum Genet	BRAIN
TPM2	P07951	12011	TRANS	BIP_PGC3_noukb	DECODE_Specific	+,NA		0.0813026	0.0813026	DECODE	DECODE	0.308154	553.752	SCZ_PGC3	TPM2	Transcriptome	DLPFC	MR	CMC+GTEX	MendelianRandomization			0.0445311		35460606	10.1016/j.ajhg.2022.04.004	Jiang eet all Am J Hum Genet	BRAIN
TPM2	P07951	12011	TRANS	BIP_PGC3_noukb	DECODE_Specific	+,NA		0.0813026	0.0813026	DECODE	DECODE	0.308154	553.752	SCZ_PGC3	TPM2	Transcriptome	DLPFC	MR	CMC+GTEX	EMIC			0.649956		35460606	10.1016/j.ajhg.2022.04.004	Jiang eet all Am J Hum Genet	BRAIN
TPM2	P07951	12011	TRANS	BIP_PGC3_noukb	DECODE_Specific	+,NA		0.0813026	0.0813026	DECODE	DECODE	0.308154	553.752	BIP_2019_Stahl_etall	TPM2	Transcriptome	DLPFC	MR	CMC+GTEX	MendelianRandomization			0.0100938		35460606	10.1016/j.ajhg.2022.04.004	Jiang eet all Am J Hum Genet	BRAIN
TPM2	P07951	12011	TRANS	BIP_PGC3_noukb	DECODE_Specific	+,NA		0.0813026	0.0813026	DECODE	DECODE	0.308154	553.752	BIP_2019_Stahl_etall	TPM2	Transcriptome	DLPFC	MR	CMC+GTEX	MendelianRandomization			0.00359661		35460606	10.1016/j.ajhg.2022.04.004	Jiang eet all Am J Hum Genet	BRAIN
TPM2	P07951	12011	TRANS	BIP_PGC3_noukb	DECODE_Specific	+,NA		0.0813026	0.0813026	DECODE	DECODE	0.308154	553.752	BIP_2019_Stahl_etall	TPM2	Transcriptome	DLPFC	MR	CMC+GTEX	MendelianRandomization			0.00297859		35460606	10.1016/j.ajhg.2022.04.004	Jiang eet all Am J Hum Genet	BRAIN
TPM2	P07951	12011	TRANS	BIP_PGC3_noukb	DECODE_Specific	+,NA		0.0813026	0.0813026	DECODE	DECODE	0.308154	553.752	BIP_2019_Stahl_etall	TPM2	Transcriptome	DLPFC	MR	CMC+GTEX	EMIC			0.320777		35460606	10.1016/j.ajhg.2022.04.004	Jiang eet all Am J Hum Genet	BRAIN
TPM2	P07951	12011	TRANS	BIP_PGC3_noukb	DECODE_Specific	+,NA		0.0813026	0.0813026	DECODE	DECODE	0.308154	553.752	Deepression_Wray_tall	TPM2	Transcriptome	BRAIN DLPFC	MR	PsychENCODE	TwoSampleMR	0.01	0.01	0.363		35296807	10.1038/s41380-022-01507-9	Deng et all Mol Psychiatry	BRAIN
TPM2	P07951	12011	TRANS	BIP_PGC3_noukb	DECODE_Specific	+,NA		0.0813026	0.0813026	DECODE	DECODE	0.308154	553.752	SCZ_PGC3	TPM2	Transcriptome	DLPFC	SMR	CMC+GTEX	SMR	0.0213101	0.0185264	0.250037		35460606	10.1016/j.ajhg.2022.04.004	Jiang eet all Am J Hum Genet	BRAIN
TPM2	P07951	12011	TRANS	BIP_PGC3_noukb	DECODE_Specific	+,NA		0.0813026	0.0813026	DECODE	DECODE	0.308154	553.752	SCZ_PGC3	TPM2	Transcriptome_Transcriptlvel	DLPFC	SMR	CMC+GTEX	SMR	0.0325314	0.0349494	0.35195		35460606	10.1016/j.ajhg.2022.04.004	Jiang eet all Am J Hum Genet	BRAIN
TPM2	P07951	12011	TRANS	BIP_PGC3_noukb	DECODE_Specific	+,NA		0.0813026	0.0813026	DECODE	DECODE	0.308154	553.752	SCZ.Clozuk.2018	TPM2	Transcriptome	BRAIN	SMR	PsychENCODE	SMR	0.0184931	0.0150202	0.218		30545856	10.1126/science.aat8127	Gandal et all science	BRAIN
TPM2	P07951	12011	TRANS	BIP_PGC3_noukb	DECODE_Specific	+,NA		0.0813026	0.0813026	DECODE	DECODE	0.308154	553.752	BD.PGC.ruderferCell2018	TPM2	Transcriptome	BRAIN	SMR	PsychENCODE	SMR	-0.0056821	0.0236321	0.809989		30545856	10.1126/science.aat8127	Gandal et all science	BRAIN
TPM2	P07951	12011	TRANS	BIP_PGC3_noukb	DECODE_Specific	+,NA		0.0813026	0.0813026	DECODE	DECODE	0.308154	553.752	SCZ	TPM2	Proteiome	BLOOD	SMR	eQTLGen	SMR	0.0109186	0.0102192	0.285323		37415601	10.3389/fgene.2023.1191264	Gedik et all Front Genet	BLOOD
TPM2	P07951	12011	TRANS	BIP_PGC3_noukb	DECODE_Specific	+,NA		0.0813026	0.0813026	DECODE	DECODE	0.308154	553.752	MDD	TPM2	Proteiome	BRAIN	SMR	BrainMeta	SMR	0.00484951	0.00506771	0.338596		37415601	10.3389/fgene.2023.1191264	Gedik et all Front Genet	BRAIN
TPM2	P07951	12011	TRANS	BIP_PGC3_noukb	DECODE_Specific	+,NA		0.0813026	0.0813026	DECODE	DECODE	0.308154	553.752	BIP	TPM2	Proteiome	BRAIN	SMR	BrainMeta	SMR	0.019289	0.0112268	0.0857744		37415601	10.3389/fgene.2023.1191264	Gedik et all Front Genet	BRAIN
TPM2	P07951	12011	TRANS	BIP_PGC3_noukb	DECODE_Specific	+,NA		0.0813026	0.0813026	DECODE	DECODE	0.308154	553.752	SCZ	TPM2	Proteiome	BRAIN	SMR	BrainMeta	SMR	0.0117284	0.00927647	0.206117		37415601	10.3389/fgene.2023.1191264	Gedik et all Front Genet	BRAIN
TPM2	P07951	12011	TRANS	BIP_PGC3_noukb	DECODE_Specific	+,NA		0.0813026	0.0813026	DECODE	DECODE	0.308154	553.752	MDD	TPM2	Proteiome	BLOOD	SMR	eQTLGen	SMR	0.00617876	0.00558493	0.268585		37415601	10.3389/fgene.2023.1191264	Gedik et all Front Genet	BLOOD
TPM2	P07951	12011	TRANS	BIP_PGC3_noukb	DECODE_Specific	+,NA		0.0813026	0.0813026	DECODE	DECODE	0.308154	553.752	BIP	TPM2	Proteiome	BLOOD	SMR	eQTLGen	SMR	0.0202053	0.0122401	0.0987902		37415601	10.3389/fgene.2023.1191264	Gedik et all Front Genet	BLOOD
TPM2	P07951	12011	TRANS	BIP_PGC3_noukb	DECODE_Specific	+,NA		0.0813026	0.0813026	DECODE	DECODE	0.308154	553.752	SCZ	TPM2	Transcriptome	BRAIN_DLPFC	TWAS	CMC	FUSION	1.1625		0.245		31691811	10.1093/hmg/ddz253	Hall et al Hum Mol Genet	BRAIN
TPM2	P07951	12011	TRANS	BIP_PGC3_noukb	DECODE_Specific	+,NA		0.0813026	0.0813026	DECODE	DECODE	0.308154	553.752	SCZ.Clozuk.2018	TPM2	Transcriptome	BRAIN	TWAS	PsychENCODE	FUSION	1.53575		0.125		30545856	10.1126/science.aat8127	Gandal et all science	BRAIN
TPM2	P07951	12011	TRANS	BIP_PGC3_noukb	DECODE_Specific	+,NA		0.0813026	0.0813026	DECODE	DECODE	0.308154	553.752	BD.PGC.ruderferCell2018	TPM2	Transcriptome	BRAIN	TWAS	PsychENCODE	FUSION	0.73516		0.46224		30545856	10.1126/science.aat8127	Gandal et all science	BRAIN
TPM2	P07951	12011	TRANS	BIP_PGC3_noukb	DECODE_Specific	+,NA		0.0813026	0.0813026	DECODE	DECODE	0.308154	553.752	Depression Howard et all	TPM2	Proteiome	BRAIN	PWAS	ROS/MAP	FUSION	1.77934		0.0752		33846625	10.1038/s41593-021-00832-6	Wingo Nat Neurosci	BRAIN
TPM2	P07951	12011	TRANS	BIP_PGC3_noukb	DECODE_Specific	+,NA		0.0813026	0.0813026	DECODE	DECODE	0.308154	553.752	SCZ	TPM2	Transcriptome	Brain_Frontal_Cortex_BA9	TWAS	GteX	FUSION			0.076459		34416157	10.1016/j.ajhg.2021.07.011	Ayg√ºn N et al	Brain
TPM2	P07951	12011	TRANS	BIP_PGC3_noukb	DECODE_Specific	+,NA		0.0813026	0.0813026	DECODE	DECODE	0.308154	553.752	Schizophrenia	TPM2	Transcriptome	brain caudate nucleus	TWAS	Gtex	Fusion			0.258182		36319771	10.1038/s41593-022-01182-7	Benjamin KJM	brain caudate nucleus
TPM2	P07951	12011	TRANS	Cognition_Meta	DECODE_Specific	+,NA		0.138574	0.138574	DECODE	DECODE	0.615274	943.83	SCZ_PGC3	TPM2	Transcriptome	DLPFC	MR	CMC+GTEX	MendelianRandomization			0.206396		35460606	10.1016/j.ajhg.2022.04.004	Jiang eet all Am J Hum Genet	BRAIN
TPM2	P07951	12011	TRANS	Cognition_Meta	DECODE_Specific	+,NA		0.138574	0.138574	DECODE	DECODE	0.615274	943.83	SCZ_PGC3	TPM2	Transcriptome	DLPFC	MR	CMC+GTEX	MendelianRandomization			0.152256		35460606	10.1016/j.ajhg.2022.04.004	Jiang eet all Am J Hum Genet	BRAIN
TPM2	P07951	12011	TRANS	Cognition_Meta	DECODE_Specific	+,NA		0.138574	0.138574	DECODE	DECODE	0.615274	943.83	SCZ_PGC3	TPM2	Transcriptome	DLPFC	MR	CMC+GTEX	MendelianRandomization			0.0445311		35460606	10.1016/j.ajhg.2022.04.004	Jiang eet all Am J Hum Genet	BRAIN
TPM2	P07951	12011	TRANS	Cognition_Meta	DECODE_Specific	+,NA		0.138574	0.138574	DECODE	DECODE	0.615274	943.83	SCZ_PGC3	TPM2	Transcriptome	DLPFC	MR	CMC+GTEX	EMIC			0.649956		35460606	10.1016/j.ajhg.2022.04.004	Jiang eet all Am J Hum Genet	BRAIN
TPM2	P07951	12011	TRANS	Cognition_Meta	DECODE_Specific	+,NA		0.138574	0.138574	DECODE	DECODE	0.615274	943.83	BIP_2019_Stahl_etall	TPM2	Transcriptome	DLPFC	MR	CMC+GTEX	MendelianRandomization			0.0100938		35460606	10.1016/j.ajhg.2022.04.004	Jiang eet all Am J Hum Genet	BRAIN
TPM2	P07951	12011	TRANS	Cognition_Meta	DECODE_Specific	+,NA		0.138574	0.138574	DECODE	DECODE	0.615274	943.83	BIP_2019_Stahl_etall	TPM2	Transcriptome	DLPFC	MR	CMC+GTEX	MendelianRandomization			0.00359661		35460606	10.1016/j.ajhg.2022.04.004	Jiang eet all Am J Hum Genet	BRAIN
TPM2	P07951	12011	TRANS	Cognition_Meta	DECODE_Specific	+,NA		0.138574	0.138574	DECODE	DECODE	0.615274	943.83	BIP_2019_Stahl_etall	TPM2	Transcriptome	DLPFC	MR	CMC+GTEX	MendelianRandomization			0.00297859		35460606	10.1016/j.ajhg.2022.04.004	Jiang eet all Am J Hum Genet	BRAIN
TPM2	P07951	12011	TRANS	Cognition_Meta	DECODE_Specific	+,NA		0.138574	0.138574	DECODE	DECODE	0.615274	943.83	BIP_2019_Stahl_etall	TPM2	Transcriptome	DLPFC	MR	CMC+GTEX	EMIC			0.320777		35460606	10.1016/j.ajhg.2022.04.004	Jiang eet all Am J Hum Genet	BRAIN
TPM2	P07951	12011	TRANS	Cognition_Meta	DECODE_Specific	+,NA		0.138574	0.138574	DECODE	DECODE	0.615274	943.83	Deepression_Wray_tall	TPM2	Transcriptome	BRAIN DLPFC	MR	PsychENCODE	TwoSampleMR	0.01	0.01	0.363		35296807	10.1038/s41380-022-01507-9	Deng et all Mol Psychiatry	BRAIN
TPM2	P07951	12011	TRANS	Cognition_Meta	DECODE_Specific	+,NA		0.138574	0.138574	DECODE	DECODE	0.615274	943.83	SCZ_PGC3	TPM2	Transcriptome	DLPFC	SMR	CMC+GTEX	SMR	0.0213101	0.0185264	0.250037		35460606	10.1016/j.ajhg.2022.04.004	Jiang eet all Am J Hum Genet	BRAIN
TPM2	P07951	12011	TRANS	Cognition_Meta	DECODE_Specific	+,NA		0.138574	0.138574	DECODE	DECODE	0.615274	943.83	SCZ_PGC3	TPM2	Transcriptome_Transcriptlvel	DLPFC	SMR	CMC+GTEX	SMR	0.0325314	0.0349494	0.35195		35460606	10.1016/j.ajhg.2022.04.004	Jiang eet all Am J Hum Genet	BRAIN
TPM2	P07951	12011	TRANS	Cognition_Meta	DECODE_Specific	+,NA		0.138574	0.138574	DECODE	DECODE	0.615274	943.83	SCZ.Clozuk.2018	TPM2	Transcriptome	BRAIN	SMR	PsychENCODE	SMR	0.0184931	0.0150202	0.218		30545856	10.1126/science.aat8127	Gandal et all science	BRAIN
TPM2	P07951	12011	TRANS	Cognition_Meta	DECODE_Specific	+,NA		0.138574	0.138574	DECODE	DECODE	0.615274	943.83	BD.PGC.ruderferCell2018	TPM2	Transcriptome	BRAIN	SMR	PsychENCODE	SMR	-0.0056821	0.0236321	0.809989		30545856	10.1126/science.aat8127	Gandal et all science	BRAIN
TPM2	P07951	12011	TRANS	Cognition_Meta	DECODE_Specific	+,NA		0.138574	0.138574	DECODE	DECODE	0.615274	943.83	SCZ	TPM2	Proteiome	BLOOD	SMR	eQTLGen	SMR	0.0109186	0.0102192	0.285323		37415601	10.3389/fgene.2023.1191264	Gedik et all Front Genet	BLOOD
TPM2	P07951	12011	TRANS	Cognition_Meta	DECODE_Specific	+,NA		0.138574	0.138574	DECODE	DECODE	0.615274	943.83	MDD	TPM2	Proteiome	BRAIN	SMR	BrainMeta	SMR	0.00484951	0.00506771	0.338596		37415601	10.3389/fgene.2023.1191264	Gedik et all Front Genet	BRAIN
TPM2	P07951	12011	TRANS	Cognition_Meta	DECODE_Specific	+,NA		0.138574	0.138574	DECODE	DECODE	0.615274	943.83	BIP	TPM2	Proteiome	BRAIN	SMR	BrainMeta	SMR	0.019289	0.0112268	0.0857744		37415601	10.3389/fgene.2023.1191264	Gedik et all Front Genet	BRAIN
TPM2	P07951	12011	TRANS	Cognition_Meta	DECODE_Specific	+,NA		0.138574	0.138574	DECODE	DECODE	0.615274	943.83	SCZ	TPM2	Proteiome	BRAIN	SMR	BrainMeta	SMR	0.0117284	0.00927647	0.206117		37415601	10.3389/fgene.2023.1191264	Gedik et all Front Genet	BRAIN
TPM2	P07951	12011	TRANS	Cognition_Meta	DECODE_Specific	+,NA		0.138574	0.138574	DECODE	DECODE	0.615274	943.83	MDD	TPM2	Proteiome	BLOOD	SMR	eQTLGen	SMR	0.00617876	0.00558493	0.268585		37415601	10.3389/fgene.2023.1191264	Gedik et all Front Genet	BLOOD
TPM2	P07951	12011	TRANS	Cognition_Meta	DECODE_Specific	+,NA		0.138574	0.138574	DECODE	DECODE	0.615274	943.83	BIP	TPM2	Proteiome	BLOOD	SMR	eQTLGen	SMR	0.0202053	0.0122401	0.0987902		37415601	10.3389/fgene.2023.1191264	Gedik et all Front Genet	BLOOD
TPM2	P07951	12011	TRANS	Cognition_Meta	DECODE_Specific	+,NA		0.138574	0.138574	DECODE	DECODE	0.615274	943.83	SCZ	TPM2	Transcriptome	BRAIN_DLPFC	TWAS	CMC	FUSION	1.1625		0.245		31691811	10.1093/hmg/ddz253	Hall et al Hum Mol Genet	BRAIN
TPM2	P07951	12011	TRANS	Cognition_Meta	DECODE_Specific	+,NA		0.138574	0.138574	DECODE	DECODE	0.615274	943.83	SCZ.Clozuk.2018	TPM2	Transcriptome	BRAIN	TWAS	PsychENCODE	FUSION	1.53575		0.125		30545856	10.1126/science.aat8127	Gandal et all science	BRAIN
TPM2	P07951	12011	TRANS	Cognition_Meta	DECODE_Specific	+,NA		0.138574	0.138574	DECODE	DECODE	0.615274	943.83	BD.PGC.ruderferCell2018	TPM2	Transcriptome	BRAIN	TWAS	PsychENCODE	FUSION	0.73516		0.46224		30545856	10.1126/science.aat8127	Gandal et all science	BRAIN
TPM2	P07951	12011	TRANS	Cognition_Meta	DECODE_Specific	+,NA		0.138574	0.138574	DECODE	DECODE	0.615274	943.83	Depression Howard et all	TPM2	Proteiome	BRAIN	PWAS	ROS/MAP	FUSION	1.77934		0.0752		33846625	10.1038/s41593-021-00832-6	Wingo Nat Neurosci	BRAIN
TPM2	P07951	12011	TRANS	Cognition_Meta	DECODE_Specific	+,NA		0.138574	0.138574	DECODE	DECODE	0.615274	943.83	SCZ	TPM2	Transcriptome	Brain_Frontal_Cortex_BA9	TWAS	GteX	FUSION			0.076459		34416157	10.1016/j.ajhg.2021.07.011	Ayg√ºn N et al	Brain
TPM2	P07951	12011	TRANS	Cognition_Meta	DECODE_Specific	+,NA		0.138574	0.138574	DECODE	DECODE	0.615274	943.83	Schizophrenia	TPM2	Transcriptome	brain caudate nucleus	TWAS	Gtex	Fusion			0.258182		36319771	10.1038/s41593-022-01182-7	Benjamin KJM	brain caudate nucleus
TPM2	P07951	12011	TRANS	Depression_iPSYCH_2023	DECODE_Specific	+,NA		0.505737	0.505737	DECODE	DECODE	1.42103	3444.57	SCZ_PGC3	TPM2	Transcriptome	DLPFC	MR	CMC+GTEX	MendelianRandomization			0.206396		35460606	10.1016/j.ajhg.2022.04.004	Jiang eet all Am J Hum Genet	BRAIN
TPM2	P07951	12011	TRANS	Depression_iPSYCH_2023	DECODE_Specific	+,NA		0.505737	0.505737	DECODE	DECODE	1.42103	3444.57	SCZ_PGC3	TPM2	Transcriptome	DLPFC	MR	CMC+GTEX	MendelianRandomization			0.152256		35460606	10.1016/j.ajhg.2022.04.004	Jiang eet all Am J Hum Genet	BRAIN
TPM2	P07951	12011	TRANS	Depression_iPSYCH_2023	DECODE_Specific	+,NA		0.505737	0.505737	DECODE	DECODE	1.42103	3444.57	SCZ_PGC3	TPM2	Transcriptome	DLPFC	MR	CMC+GTEX	MendelianRandomization			0.0445311		35460606	10.1016/j.ajhg.2022.04.004	Jiang eet all Am J Hum Genet	BRAIN
TPM2	P07951	12011	TRANS	Depression_iPSYCH_2023	DECODE_Specific	+,NA		0.505737	0.505737	DECODE	DECODE	1.42103	3444.57	SCZ_PGC3	TPM2	Transcriptome	DLPFC	MR	CMC+GTEX	EMIC			0.649956		35460606	10.1016/j.ajhg.2022.04.004	Jiang eet all Am J Hum Genet	BRAIN
TPM2	P07951	12011	TRANS	Depression_iPSYCH_2023	DECODE_Specific	+,NA		0.505737	0.505737	DECODE	DECODE	1.42103	3444.57	BIP_2019_Stahl_etall	TPM2	Transcriptome	DLPFC	MR	CMC+GTEX	MendelianRandomization			0.0100938		35460606	10.1016/j.ajhg.2022.04.004	Jiang eet all Am J Hum Genet	BRAIN
TPM2	P07951	12011	TRANS	Depression_iPSYCH_2023	DECODE_Specific	+,NA		0.505737	0.505737	DECODE	DECODE	1.42103	3444.57	BIP_2019_Stahl_etall	TPM2	Transcriptome	DLPFC	MR	CMC+GTEX	MendelianRandomization			0.00359661		35460606	10.1016/j.ajhg.2022.04.004	Jiang eet all Am J Hum Genet	BRAIN
TPM2	P07951	12011	TRANS	Depression_iPSYCH_2023	DECODE_Specific	+,NA		0.505737	0.505737	DECODE	DECODE	1.42103	3444.57	BIP_2019_Stahl_etall	TPM2	Transcriptome	DLPFC	MR	CMC+GTEX	MendelianRandomization			0.00297859		35460606	10.1016/j.ajhg.2022.04.004	Jiang eet all Am J Hum Genet	BRAIN
TPM2	P07951	12011	TRANS	Depression_iPSYCH_2023	DECODE_Specific	+,NA		0.505737	0.505737	DECODE	DECODE	1.42103	3444.57	BIP_2019_Stahl_etall	TPM2	Transcriptome	DLPFC	MR	CMC+GTEX	EMIC			0.320777		35460606	10.1016/j.ajhg.2022.04.004	Jiang eet all Am J Hum Genet	BRAIN
TPM2	P07951	12011	TRANS	Depression_iPSYCH_2023	DECODE_Specific	+,NA		0.505737	0.505737	DECODE	DECODE	1.42103	3444.57	Deepression_Wray_tall	TPM2	Transcriptome	BRAIN DLPFC	MR	PsychENCODE	TwoSampleMR	0.01	0.01	0.363		35296807	10.1038/s41380-022-01507-9	Deng et all Mol Psychiatry	BRAIN
TPM2	P07951	12011	TRANS	Depression_iPSYCH_2023	DECODE_Specific	+,NA		0.505737	0.505737	DECODE	DECODE	1.42103	3444.57	SCZ_PGC3	TPM2	Transcriptome	DLPFC	SMR	CMC+GTEX	SMR	0.0213101	0.0185264	0.250037		35460606	10.1016/j.ajhg.2022.04.004	Jiang eet all Am J Hum Genet	BRAIN
TPM2	P07951	12011	TRANS	Depression_iPSYCH_2023	DECODE_Specific	+,NA		0.505737	0.505737	DECODE	DECODE	1.42103	3444.57	SCZ_PGC3	TPM2	Transcriptome_Transcriptlvel	DLPFC	SMR	CMC+GTEX	SMR	0.0325314	0.0349494	0.35195		35460606	10.1016/j.ajhg.2022.04.004	Jiang eet all Am J Hum Genet	BRAIN
TPM2	P07951	12011	TRANS	Depression_iPSYCH_2023	DECODE_Specific	+,NA		0.505737	0.505737	DECODE	DECODE	1.42103	3444.57	SCZ.Clozuk.2018	TPM2	Transcriptome	BRAIN	SMR	PsychENCODE	SMR	0.0184931	0.0150202	0.218		30545856	10.1126/science.aat8127	Gandal et all science	BRAIN
TPM2	P07951	12011	TRANS	Depression_iPSYCH_2023	DECODE_Specific	+,NA		0.505737	0.505737	DECODE	DECODE	1.42103	3444.57	BD.PGC.ruderferCell2018	TPM2	Transcriptome	BRAIN	SMR	PsychENCODE	SMR	-0.0056821	0.0236321	0.809989		30545856	10.1126/science.aat8127	Gandal et all science	BRAIN
TPM2	P07951	12011	TRANS	Depression_iPSYCH_2023	DECODE_Specific	+,NA		0.505737	0.505737	DECODE	DECODE	1.42103	3444.57	SCZ	TPM2	Proteiome	BLOOD	SMR	eQTLGen	SMR	0.0109186	0.0102192	0.285323		37415601	10.3389/fgene.2023.1191264	Gedik et all Front Genet	BLOOD
TPM2	P07951	12011	TRANS	Depression_iPSYCH_2023	DECODE_Specific	+,NA		0.505737	0.505737	DECODE	DECODE	1.42103	3444.57	MDD	TPM2	Proteiome	BRAIN	SMR	BrainMeta	SMR	0.00484951	0.00506771	0.338596		37415601	10.3389/fgene.2023.1191264	Gedik et all Front Genet	BRAIN
TPM2	P07951	12011	TRANS	Depression_iPSYCH_2023	DECODE_Specific	+,NA		0.505737	0.505737	DECODE	DECODE	1.42103	3444.57	BIP	TPM2	Proteiome	BRAIN	SMR	BrainMeta	SMR	0.019289	0.0112268	0.0857744		37415601	10.3389/fgene.2023.1191264	Gedik et all Front Genet	BRAIN
TPM2	P07951	12011	TRANS	Depression_iPSYCH_2023	DECODE_Specific	+,NA		0.505737	0.505737	DECODE	DECODE	1.42103	3444.57	SCZ	TPM2	Proteiome	BRAIN	SMR	BrainMeta	SMR	0.0117284	0.00927647	0.206117		37415601	10.3389/fgene.2023.1191264	Gedik et all Front Genet	BRAIN
TPM2	P07951	12011	TRANS	Depression_iPSYCH_2023	DECODE_Specific	+,NA		0.505737	0.505737	DECODE	DECODE	1.42103	3444.57	MDD	TPM2	Proteiome	BLOOD	SMR	eQTLGen	SMR	0.00617876	0.00558493	0.268585		37415601	10.3389/fgene.2023.1191264	Gedik et all Front Genet	BLOOD
TPM2	P07951	12011	TRANS	Depression_iPSYCH_2023	DECODE_Specific	+,NA		0.505737	0.505737	DECODE	DECODE	1.42103	3444.57	BIP	TPM2	Proteiome	BLOOD	SMR	eQTLGen	SMR	0.0202053	0.0122401	0.0987902		37415601	10.3389/fgene.2023.1191264	Gedik et all Front Genet	BLOOD
TPM2	P07951	12011	TRANS	Depression_iPSYCH_2023	DECODE_Specific	+,NA		0.505737	0.505737	DECODE	DECODE	1.42103	3444.57	SCZ	TPM2	Transcriptome	BRAIN_DLPFC	TWAS	CMC	FUSION	1.1625		0.245		31691811	10.1093/hmg/ddz253	Hall et al Hum Mol Genet	BRAIN
TPM2	P07951	12011	TRANS	Depression_iPSYCH_2023	DECODE_Specific	+,NA		0.505737	0.505737	DECODE	DECODE	1.42103	3444.57	SCZ.Clozuk.2018	TPM2	Transcriptome	BRAIN	TWAS	PsychENCODE	FUSION	1.53575		0.125		30545856	10.1126/science.aat8127	Gandal et all science	BRAIN
TPM2	P07951	12011	TRANS	Depression_iPSYCH_2023	DECODE_Specific	+,NA		0.505737	0.505737	DECODE	DECODE	1.42103	3444.57	BD.PGC.ruderferCell2018	TPM2	Transcriptome	BRAIN	TWAS	PsychENCODE	FUSION	0.73516		0.46224		30545856	10.1126/science.aat8127	Gandal et all science	BRAIN
TPM2	P07951	12011	TRANS	Depression_iPSYCH_2023	DECODE_Specific	+,NA		0.505737	0.505737	DECODE	DECODE	1.42103	3444.57	Depression Howard et all	TPM2	Proteiome	BRAIN	PWAS	ROS/MAP	FUSION	1.77934		0.0752		33846625	10.1038/s41593-021-00832-6	Wingo Nat Neurosci	BRAIN
TPM2	P07951	12011	TRANS	Depression_iPSYCH_2023	DECODE_Specific	+,NA		0.505737	0.505737	DECODE	DECODE	1.42103	3444.57	SCZ	TPM2	Transcriptome	Brain_Frontal_Cortex_BA9	TWAS	GteX	FUSION			0.076459		34416157	10.1016/j.ajhg.2021.07.011	Ayg√ºn N et al	Brain
TPM2	P07951	12011	TRANS	Depression_iPSYCH_2023	DECODE_Specific	+,NA		0.505737	0.505737	DECODE	DECODE	1.42103	3444.57	Schizophrenia	TPM2	Transcriptome	brain caudate nucleus	TWAS	Gtex	Fusion			0.258182		36319771	10.1038/s41593-022-01182-7	Benjamin KJM	brain caudate nucleus
TPM2	P07951	12011	TRANS	PGC3_SCZ_NoUKB	DECODE_Specific	+,NA		0.207808	0.207808	DECODE	DECODE	0.621325	1415.38	SCZ_PGC3	TPM2	Transcriptome	DLPFC	MR	CMC+GTEX	MendelianRandomization			0.206396		35460606	10.1016/j.ajhg.2022.04.004	Jiang eet all Am J Hum Genet	BRAIN
TPM2	P07951	12011	TRANS	PGC3_SCZ_NoUKB	DECODE_Specific	+,NA		0.207808	0.207808	DECODE	DECODE	0.621325	1415.38	SCZ_PGC3	TPM2	Transcriptome	DLPFC	MR	CMC+GTEX	MendelianRandomization			0.152256		35460606	10.1016/j.ajhg.2022.04.004	Jiang eet all Am J Hum Genet	BRAIN
TPM2	P07951	12011	TRANS	PGC3_SCZ_NoUKB	DECODE_Specific	+,NA		0.207808	0.207808	DECODE	DECODE	0.621325	1415.38	SCZ_PGC3	TPM2	Transcriptome	DLPFC	MR	CMC+GTEX	MendelianRandomization			0.0445311		35460606	10.1016/j.ajhg.2022.04.004	Jiang eet all Am J Hum Genet	BRAIN
TPM2	P07951	12011	TRANS	PGC3_SCZ_NoUKB	DECODE_Specific	+,NA		0.207808	0.207808	DECODE	DECODE	0.621325	1415.38	SCZ_PGC3	TPM2	Transcriptome	DLPFC	MR	CMC+GTEX	EMIC			0.649956		35460606	10.1016/j.ajhg.2022.04.004	Jiang eet all Am J Hum Genet	BRAIN
TPM2	P07951	12011	TRANS	PGC3_SCZ_NoUKB	DECODE_Specific	+,NA		0.207808	0.207808	DECODE	DECODE	0.621325	1415.38	BIP_2019_Stahl_etall	TPM2	Transcriptome	DLPFC	MR	CMC+GTEX	MendelianRandomization			0.0100938		35460606	10.1016/j.ajhg.2022.04.004	Jiang eet all Am J Hum Genet	BRAIN
TPM2	P07951	12011	TRANS	PGC3_SCZ_NoUKB	DECODE_Specific	+,NA		0.207808	0.207808	DECODE	DECODE	0.621325	1415.38	BIP_2019_Stahl_etall	TPM2	Transcriptome	DLPFC	MR	CMC+GTEX	MendelianRandomization			0.00359661		35460606	10.1016/j.ajhg.2022.04.004	Jiang eet all Am J Hum Genet	BRAIN
TPM2	P07951	12011	TRANS	PGC3_SCZ_NoUKB	DECODE_Specific	+,NA		0.207808	0.207808	DECODE	DECODE	0.621325	1415.38	BIP_2019_Stahl_etall	TPM2	Transcriptome	DLPFC	MR	CMC+GTEX	MendelianRandomization			0.00297859		35460606	10.1016/j.ajhg.2022.04.004	Jiang eet all Am J Hum Genet	BRAIN
TPM2	P07951	12011	TRANS	PGC3_SCZ_NoUKB	DECODE_Specific	+,NA		0.207808	0.207808	DECODE	DECODE	0.621325	1415.38	BIP_2019_Stahl_etall	TPM2	Transcriptome	DLPFC	MR	CMC+GTEX	EMIC			0.320777		35460606	10.1016/j.ajhg.2022.04.004	Jiang eet all Am J Hum Genet	BRAIN
TPM2	P07951	12011	TRANS	PGC3_SCZ_NoUKB	DECODE_Specific	+,NA		0.207808	0.207808	DECODE	DECODE	0.621325	1415.38	Deepression_Wray_tall	TPM2	Transcriptome	BRAIN DLPFC	MR	PsychENCODE	TwoSampleMR	0.01	0.01	0.363		35296807	10.1038/s41380-022-01507-9	Deng et all Mol Psychiatry	BRAIN
TPM2	P07951	12011	TRANS	PGC3_SCZ_NoUKB	DECODE_Specific	+,NA		0.207808	0.207808	DECODE	DECODE	0.621325	1415.38	SCZ_PGC3	TPM2	Transcriptome	DLPFC	SMR	CMC+GTEX	SMR	0.0213101	0.0185264	0.250037		35460606	10.1016/j.ajhg.2022.04.004	Jiang eet all Am J Hum Genet	BRAIN
TPM2	P07951	12011	TRANS	PGC3_SCZ_NoUKB	DECODE_Specific	+,NA		0.207808	0.207808	DECODE	DECODE	0.621325	1415.38	SCZ_PGC3	TPM2	Transcriptome_Transcriptlvel	DLPFC	SMR	CMC+GTEX	SMR	0.0325314	0.0349494	0.35195		35460606	10.1016/j.ajhg.2022.04.004	Jiang eet all Am J Hum Genet	BRAIN
TPM2	P07951	12011	TRANS	PGC3_SCZ_NoUKB	DECODE_Specific	+,NA		0.207808	0.207808	DECODE	DECODE	0.621325	1415.38	SCZ.Clozuk.2018	TPM2	Transcriptome	BRAIN	SMR	PsychENCODE	SMR	0.0184931	0.0150202	0.218		30545856	10.1126/science.aat8127	Gandal et all science	BRAIN
TPM2	P07951	12011	TRANS	PGC3_SCZ_NoUKB	DECODE_Specific	+,NA		0.207808	0.207808	DECODE	DECODE	0.621325	1415.38	BD.PGC.ruderferCell2018	TPM2	Transcriptome	BRAIN	SMR	PsychENCODE	SMR	-0.0056821	0.0236321	0.809989		30545856	10.1126/science.aat8127	Gandal et all science	BRAIN
TPM2	P07951	12011	TRANS	PGC3_SCZ_NoUKB	DECODE_Specific	+,NA		0.207808	0.207808	DECODE	DECODE	0.621325	1415.38	SCZ	TPM2	Proteiome	BLOOD	SMR	eQTLGen	SMR	0.0109186	0.0102192	0.285323		37415601	10.3389/fgene.2023.1191264	Gedik et all Front Genet	BLOOD
TPM2	P07951	12011	TRANS	PGC3_SCZ_NoUKB	DECODE_Specific	+,NA		0.207808	0.207808	DECODE	DECODE	0.621325	1415.38	MDD	TPM2	Proteiome	BRAIN	SMR	BrainMeta	SMR	0.00484951	0.00506771	0.338596		37415601	10.3389/fgene.2023.1191264	Gedik et all Front Genet	BRAIN
TPM2	P07951	12011	TRANS	PGC3_SCZ_NoUKB	DECODE_Specific	+,NA		0.207808	0.207808	DECODE	DECODE	0.621325	1415.38	BIP	TPM2	Proteiome	BRAIN	SMR	BrainMeta	SMR	0.019289	0.0112268	0.0857744		37415601	10.3389/fgene.2023.1191264	Gedik et all Front Genet	BRAIN
TPM2	P07951	12011	TRANS	PGC3_SCZ_NoUKB	DECODE_Specific	+,NA		0.207808	0.207808	DECODE	DECODE	0.621325	1415.38	SCZ	TPM2	Proteiome	BRAIN	SMR	BrainMeta	SMR	0.0117284	0.00927647	0.206117		37415601	10.3389/fgene.2023.1191264	Gedik et all Front Genet	BRAIN
TPM2	P07951	12011	TRANS	PGC3_SCZ_NoUKB	DECODE_Specific	+,NA		0.207808	0.207808	DECODE	DECODE	0.621325	1415.38	MDD	TPM2	Proteiome	BLOOD	SMR	eQTLGen	SMR	0.00617876	0.00558493	0.268585		37415601	10.3389/fgene.2023.1191264	Gedik et all Front Genet	BLOOD
TPM2	P07951	12011	TRANS	PGC3_SCZ_NoUKB	DECODE_Specific	+,NA		0.207808	0.207808	DECODE	DECODE	0.621325	1415.38	BIP	TPM2	Proteiome	BLOOD	SMR	eQTLGen	SMR	0.0202053	0.0122401	0.0987902		37415601	10.3389/fgene.2023.1191264	Gedik et all Front Genet	BLOOD
TPM2	P07951	12011	TRANS	PGC3_SCZ_NoUKB	DECODE_Specific	+,NA		0.207808	0.207808	DECODE	DECODE	0.621325	1415.38	SCZ	TPM2	Transcriptome	BRAIN_DLPFC	TWAS	CMC	FUSION	1.1625		0.245		31691811	10.1093/hmg/ddz253	Hall et al Hum Mol Genet	BRAIN
TPM2	P07951	12011	TRANS	PGC3_SCZ_NoUKB	DECODE_Specific	+,NA		0.207808	0.207808	DECODE	DECODE	0.621325	1415.38	SCZ.Clozuk.2018	TPM2	Transcriptome	BRAIN	TWAS	PsychENCODE	FUSION	1.53575		0.125		30545856	10.1126/science.aat8127	Gandal et all science	BRAIN
TPM2	P07951	12011	TRANS	PGC3_SCZ_NoUKB	DECODE_Specific	+,NA		0.207808	0.207808	DECODE	DECODE	0.621325	1415.38	BD.PGC.ruderferCell2018	TPM2	Transcriptome	BRAIN	TWAS	PsychENCODE	FUSION	0.73516		0.46224		30545856	10.1126/science.aat8127	Gandal et all science	BRAIN
TPM2	P07951	12011	TRANS	PGC3_SCZ_NoUKB	DECODE_Specific	+,NA		0.207808	0.207808	DECODE	DECODE	0.621325	1415.38	Depression Howard et all	TPM2	Proteiome	BRAIN	PWAS	ROS/MAP	FUSION	1.77934		0.0752		33846625	10.1038/s41593-021-00832-6	Wingo Nat Neurosci	BRAIN
TPM2	P07951	12011	TRANS	PGC3_SCZ_NoUKB	DECODE_Specific	+,NA		0.207808	0.207808	DECODE	DECODE	0.621325	1415.38	SCZ	TPM2	Transcriptome	Brain_Frontal_Cortex_BA9	TWAS	GteX	FUSION			0.076459		34416157	10.1016/j.ajhg.2021.07.011	Ayg√ºn N et al	Brain
TPM2	P07951	12011	TRANS	PGC3_SCZ_NoUKB	DECODE_Specific	+,NA		0.207808	0.207808	DECODE	DECODE	0.621325	1415.38	Schizophrenia	TPM2	Transcriptome	brain caudate nucleus	TWAS	Gtex	Fusion			0.258182		36319771	10.1038/s41593-022-01182-7	Benjamin KJM	brain caudate nucleus
TPM3	P06753	12012	TRANS	BIP_PGC3_noukb	UKBB-PPP_Specific	NA,+		0.146864	0.146864	UKBB_PPP	UKBB_PPP	0.427476	1000.29	SCZ_PGC3	TPM3	Transcriptome_Transcriptlvel	DLPFC	SMR	CMC+GTEX	SMR	-0.110663	0.0371007	0.00285642		35460606	10.1016/j.ajhg.2022.04.004	Jiang eet all Am J Hum Genet	BRAIN
TPM3	P06753	12012	TRANS	BIP_PGC3_noukb	UKBB-PPP_Specific	NA,+		0.146864	0.146864	UKBB_PPP	UKBB_PPP	0.427476	1000.29	SCZ_PGC3	TPM3	Transcriptome_Transcriptlvel	DLPFC	SMR	CMC+GTEX	SMR	0.0950658	0.0423202	0.0246819		35460606	10.1016/j.ajhg.2022.04.004	Jiang eet all Am J Hum Genet	BRAIN
TPM3	P06753	12012	TRANS	BIP_PGC3_noukb	UKBB-PPP_Specific	NA,+		0.146864	0.146864	UKBB_PPP	UKBB_PPP	0.427476	1000.29	SCZ_PGC3	TPM3	Transcriptome_Transcriptlvel	DLPFC	SMR	CMC+GTEX	SMR	-0.0231718	0.0339474	0.494872		35460606	10.1016/j.ajhg.2022.04.004	Jiang eet all Am J Hum Genet	BRAIN
TPM3	P06753	12012	TRANS	BIP_PGC3_noukb	UKBB-PPP_Specific	NA,+		0.146864	0.146864	UKBB_PPP	UKBB_PPP	0.427476	1000.29	SCZ_PGC3	TPM3	Transcriptome_Transcriptlvel	DLPFC	SMR	CMC+GTEX	SMR	0.00673298	0.0325993	0.836371		35460606	10.1016/j.ajhg.2022.04.004	Jiang eet all Am J Hum Genet	BRAIN
TPM3	P06753	12012	TRANS	BIP_PGC3_noukb	UKBB-PPP_Specific	NA,+		0.146864	0.146864	UKBB_PPP	UKBB_PPP	0.427476	1000.29	SCZ	TPM3	Proteiome	BLOOD	SMR	eQTLGen	SMR	0.257196	0.0523446	8.95e-07		37415601	10.3389/fgene.2023.1191264	Gedik et all Front Genet	BLOOD
TPM3	P06753	12012	TRANS	BIP_PGC3_noukb	UKBB-PPP_Specific	NA,+		0.146864	0.146864	UKBB_PPP	UKBB_PPP	0.427476	1000.29	MDD	TPM3	Proteiome	BLOOD	SMR	eQTLGen	SMR	0.0479564	0.028627	0.0938925		37415601	10.3389/fgene.2023.1191264	Gedik et all Front Genet	BLOOD
TPM3	P06753	12012	TRANS	BIP_PGC3_noukb	UKBB-PPP_Specific	NA,+		0.146864	0.146864	UKBB_PPP	UKBB_PPP	0.427476	1000.29	BIP	TPM3	Proteiome	BLOOD	SMR	eQTLGen	SMR	0.0654595	0.0616628	0.28843		37415601	10.3389/fgene.2023.1191264	Gedik et all Front Genet	BLOOD
TPM3	P06753	12012	TRANS	BIP_PGC3_noukb	UKBB-PPP_Specific	NA,+		0.146864	0.146864	UKBB_PPP	UKBB_PPP	0.427476	1000.29	SCZ.Clozuk.2018	TPM3	Transcriptome	BRAIN	TWAS	PsychENCODE	FUSION	0.81257		0.416		30545856	10.1126/science.aat8127	Gandal et all science	BRAIN
TPM3	P06753	12012	TRANS	BIP_PGC3_noukb	UKBB-PPP_Specific	NA,+		0.146864	0.146864	UKBB_PPP	UKBB_PPP	0.427476	1000.29	SCZ_PGC2+CLOZUK	TPM3	Transcriptome	DLPFC	TWAS	Collado-Torres	FUSION	3.84511		0.00012		31174959	10.1016/j.neuron.2019.05.013	ColladoTorres_neuron_twas etal. Neuron	BRAIN
TPM3	P06753	12012	TRANS	BIP_PGC3_noukb	UKBB-PPP_Specific	NA,+		0.146864	0.146864	UKBB_PPP	UKBB_PPP	0.427476	1000.29	SCZ_PGC2+CLOZUK	TPM3	Transcriptome	DLPFC	TWAS	Collado-Torres	FUSION	3.82108		0.000133		31174959	10.1016/j.neuron.2019.05.013	ColladoTorres_neuron_twas etal. Neuron	BRAIN
TPM3	P06753	12012	TRANS	BIP_PGC3_noukb	UKBB-PPP_Specific	NA,+		0.146864	0.146864	UKBB_PPP	UKBB_PPP	0.427476	1000.29	SCZ_PGC2+CLOZUK	TPM3	Transcriptome	DLPFC	TWAS	Collado-Torres	FUSION	3.56908		0.000358		31174959	10.1016/j.neuron.2019.05.013	ColladoTorres_neuron_twas etal. Neuron	BRAIN
TPM3	P06753	12012	TRANS	BIP_PGC3_noukb	UKBB-PPP_Specific	NA,+		0.146864	0.146864	UKBB_PPP	UKBB_PPP	0.427476	1000.29	SCZ_PGC2+CLOZUK	TPM3	Transcriptome	DLPFC	TWAS	Collado-Torres	FUSION	-3.17782		0.00148		31174959	10.1016/j.neuron.2019.05.013	ColladoTorres_neuron_twas etal. Neuron	BRAIN
TPM3	P06753	12012	TRANS	BIP_PGC3_noukb	UKBB-PPP_Specific	NA,+		0.146864	0.146864	UKBB_PPP	UKBB_PPP	0.427476	1000.29	SCZ_PGC2+CLOZUK	TPM3	Transcriptome	DLPFC	TWAS	Collado-Torres	FUSION	2.96806		0.003		31174959	10.1016/j.neuron.2019.05.013	ColladoTorres_neuron_twas etal. Neuron	BRAIN
TPM3	P06753	12012	TRANS	BIP_PGC3_noukb	UKBB-PPP_Specific	NA,+		0.146864	0.146864	UKBB_PPP	UKBB_PPP	0.427476	1000.29	SCZ_PGC2	TPM3	Transcriptome	DLPFC	TWAS	Collado-Torres	FUSION	3.42443		0.000616		31174959	10.1016/j.neuron.2019.05.013	ColladoTorres_neuron_twas etal. Neuron	BRAIN
TPM3	P06753	12012	TRANS	BIP_PGC3_noukb	UKBB-PPP_Specific	NA,+		0.146864	0.146864	UKBB_PPP	UKBB_PPP	0.427476	1000.29	Depression Howard et all	TPM3	Transcriptome	BRAIN DPFC	TWAS	dPFC of 152 participants of European descent	FUSION	1.0336		0.3013		33846625	10.1038/s41593-021-00832-6	Wingo Nat Neurosci	BRAIN
TPM3	P06753	12012	TRANS	Cognition_Meta	UKBB-PPP_Specific	NA,-		0.0652665	0.0652665	UKBB_PPP	UKBB_PPP	0.421756	444.53	SCZ_PGC3	TPM3	Transcriptome_Transcriptlvel	DLPFC	SMR	CMC+GTEX	SMR	-0.110663	0.0371007	0.00285642		35460606	10.1016/j.ajhg.2022.04.004	Jiang eet all Am J Hum Genet	BRAIN
TPM3	P06753	12012	TRANS	Cognition_Meta	UKBB-PPP_Specific	NA,-		0.0652665	0.0652665	UKBB_PPP	UKBB_PPP	0.421756	444.53	SCZ_PGC3	TPM3	Transcriptome_Transcriptlvel	DLPFC	SMR	CMC+GTEX	SMR	0.0950658	0.0423202	0.0246819		35460606	10.1016/j.ajhg.2022.04.004	Jiang eet all Am J Hum Genet	BRAIN
TPM3	P06753	12012	TRANS	Cognition_Meta	UKBB-PPP_Specific	NA,-		0.0652665	0.0652665	UKBB_PPP	UKBB_PPP	0.421756	444.53	SCZ_PGC3	TPM3	Transcriptome_Transcriptlvel	DLPFC	SMR	CMC+GTEX	SMR	-0.0231718	0.0339474	0.494872		35460606	10.1016/j.ajhg.2022.04.004	Jiang eet all Am J Hum Genet	BRAIN
TPM3	P06753	12012	TRANS	Cognition_Meta	UKBB-PPP_Specific	NA,-		0.0652665	0.0652665	UKBB_PPP	UKBB_PPP	0.421756	444.53	SCZ_PGC3	TPM3	Transcriptome_Transcriptlvel	DLPFC	SMR	CMC+GTEX	SMR	0.00673298	0.0325993	0.836371		35460606	10.1016/j.ajhg.2022.04.004	Jiang eet all Am J Hum Genet	BRAIN
TPM3	P06753	12012	TRANS	Cognition_Meta	UKBB-PPP_Specific	NA,-		0.0652665	0.0652665	UKBB_PPP	UKBB_PPP	0.421756	444.53	SCZ	TPM3	Proteiome	BLOOD	SMR	eQTLGen	SMR	0.257196	0.0523446	8.95e-07		37415601	10.3389/fgene.2023.1191264	Gedik et all Front Genet	BLOOD
TPM3	P06753	12012	TRANS	Cognition_Meta	UKBB-PPP_Specific	NA,-		0.0652665	0.0652665	UKBB_PPP	UKBB_PPP	0.421756	444.53	MDD	TPM3	Proteiome	BLOOD	SMR	eQTLGen	SMR	0.0479564	0.028627	0.0938925		37415601	10.3389/fgene.2023.1191264	Gedik et all Front Genet	BLOOD
TPM3	P06753	12012	TRANS	Cognition_Meta	UKBB-PPP_Specific	NA,-		0.0652665	0.0652665	UKBB_PPP	UKBB_PPP	0.421756	444.53	BIP	TPM3	Proteiome	BLOOD	SMR	eQTLGen	SMR	0.0654595	0.0616628	0.28843		37415601	10.3389/fgene.2023.1191264	Gedik et all Front Genet	BLOOD
TPM3	P06753	12012	TRANS	Cognition_Meta	UKBB-PPP_Specific	NA,-		0.0652665	0.0652665	UKBB_PPP	UKBB_PPP	0.421756	444.53	SCZ.Clozuk.2018	TPM3	Transcriptome	BRAIN	TWAS	PsychENCODE	FUSION	0.81257		0.416		30545856	10.1126/science.aat8127	Gandal et all science	BRAIN
TPM3	P06753	12012	TRANS	Cognition_Meta	UKBB-PPP_Specific	NA,-		0.0652665	0.0652665	UKBB_PPP	UKBB_PPP	0.421756	444.53	SCZ_PGC2+CLOZUK	TPM3	Transcriptome	DLPFC	TWAS	Collado-Torres	FUSION	3.84511		0.00012		31174959	10.1016/j.neuron.2019.05.013	ColladoTorres_neuron_twas etal. Neuron	BRAIN
TPM3	P06753	12012	TRANS	Cognition_Meta	UKBB-PPP_Specific	NA,-		0.0652665	0.0652665	UKBB_PPP	UKBB_PPP	0.421756	444.53	SCZ_PGC2+CLOZUK	TPM3	Transcriptome	DLPFC	TWAS	Collado-Torres	FUSION	3.82108		0.000133		31174959	10.1016/j.neuron.2019.05.013	ColladoTorres_neuron_twas etal. Neuron	BRAIN
TPM3	P06753	12012	TRANS	Cognition_Meta	UKBB-PPP_Specific	NA,-		0.0652665	0.0652665	UKBB_PPP	UKBB_PPP	0.421756	444.53	SCZ_PGC2+CLOZUK	TPM3	Transcriptome	DLPFC	TWAS	Collado-Torres	FUSION	3.56908		0.000358		31174959	10.1016/j.neuron.2019.05.013	ColladoTorres_neuron_twas etal. Neuron	BRAIN
TPM3	P06753	12012	TRANS	Cognition_Meta	UKBB-PPP_Specific	NA,-		0.0652665	0.0652665	UKBB_PPP	UKBB_PPP	0.421756	444.53	SCZ_PGC2+CLOZUK	TPM3	Transcriptome	DLPFC	TWAS	Collado-Torres	FUSION	-3.17782		0.00148		31174959	10.1016/j.neuron.2019.05.013	ColladoTorres_neuron_twas etal. Neuron	BRAIN
TPM3	P06753	12012	TRANS	Cognition_Meta	UKBB-PPP_Specific	NA,-		0.0652665	0.0652665	UKBB_PPP	UKBB_PPP	0.421756	444.53	SCZ_PGC2+CLOZUK	TPM3	Transcriptome	DLPFC	TWAS	Collado-Torres	FUSION	2.96806		0.003		31174959	10.1016/j.neuron.2019.05.013	ColladoTorres_neuron_twas etal. Neuron	BRAIN
TPM3	P06753	12012	TRANS	Cognition_Meta	UKBB-PPP_Specific	NA,-		0.0652665	0.0652665	UKBB_PPP	UKBB_PPP	0.421756	444.53	SCZ_PGC2	TPM3	Transcriptome	DLPFC	TWAS	Collado-Torres	FUSION	3.42443		0.000616		31174959	10.1016/j.neuron.2019.05.013	ColladoTorres_neuron_twas etal. Neuron	BRAIN
TPM3	P06753	12012	TRANS	Cognition_Meta	UKBB-PPP_Specific	NA,-		0.0652665	0.0652665	UKBB_PPP	UKBB_PPP	0.421756	444.53	Depression Howard et all	TPM3	Transcriptome	BRAIN DPFC	TWAS	dPFC of 152 participants of European descent	FUSION	1.0336		0.3013		33846625	10.1038/s41593-021-00832-6	Wingo Nat Neurosci	BRAIN
TPM3	P06753	12012	TRANS	Depression_iPSYCH_2023	UKBB-PPP_Specific	NA,-		0.179716	0.179716	UKBB_PPP	UKBB_PPP	1.32904	1224.04	SCZ_PGC3	TPM3	Transcriptome_Transcriptlvel	DLPFC	SMR	CMC+GTEX	SMR	-0.110663	0.0371007	0.00285642		35460606	10.1016/j.ajhg.2022.04.004	Jiang eet all Am J Hum Genet	BRAIN
TPM3	P06753	12012	TRANS	Depression_iPSYCH_2023	UKBB-PPP_Specific	NA,-		0.179716	0.179716	UKBB_PPP	UKBB_PPP	1.32904	1224.04	SCZ_PGC3	TPM3	Transcriptome_Transcriptlvel	DLPFC	SMR	CMC+GTEX	SMR	0.0950658	0.0423202	0.0246819		35460606	10.1016/j.ajhg.2022.04.004	Jiang eet all Am J Hum Genet	BRAIN
TPM3	P06753	12012	TRANS	Depression_iPSYCH_2023	UKBB-PPP_Specific	NA,-		0.179716	0.179716	UKBB_PPP	UKBB_PPP	1.32904	1224.04	SCZ_PGC3	TPM3	Transcriptome_Transcriptlvel	DLPFC	SMR	CMC+GTEX	SMR	-0.0231718	0.0339474	0.494872		35460606	10.1016/j.ajhg.2022.04.004	Jiang eet all Am J Hum Genet	BRAIN
TPM3	P06753	12012	TRANS	Depression_iPSYCH_2023	UKBB-PPP_Specific	NA,-		0.179716	0.179716	UKBB_PPP	UKBB_PPP	1.32904	1224.04	SCZ_PGC3	TPM3	Transcriptome_Transcriptlvel	DLPFC	SMR	CMC+GTEX	SMR	0.00673298	0.0325993	0.836371		35460606	10.1016/j.ajhg.2022.04.004	Jiang eet all Am J Hum Genet	BRAIN
TPM3	P06753	12012	TRANS	Depression_iPSYCH_2023	UKBB-PPP_Specific	NA,-		0.179716	0.179716	UKBB_PPP	UKBB_PPP	1.32904	1224.04	SCZ	TPM3	Proteiome	BLOOD	SMR	eQTLGen	SMR	0.257196	0.0523446	8.95e-07		37415601	10.3389/fgene.2023.1191264	Gedik et all Front Genet	BLOOD
TPM3	P06753	12012	TRANS	Depression_iPSYCH_2023	UKBB-PPP_Specific	NA,-		0.179716	0.179716	UKBB_PPP	UKBB_PPP	1.32904	1224.04	MDD	TPM3	Proteiome	BLOOD	SMR	eQTLGen	SMR	0.0479564	0.028627	0.0938925		37415601	10.3389/fgene.2023.1191264	Gedik et all Front Genet	BLOOD
TPM3	P06753	12012	TRANS	Depression_iPSYCH_2023	UKBB-PPP_Specific	NA,-		0.179716	0.179716	UKBB_PPP	UKBB_PPP	1.32904	1224.04	BIP	TPM3	Proteiome	BLOOD	SMR	eQTLGen	SMR	0.0654595	0.0616628	0.28843		37415601	10.3389/fgene.2023.1191264	Gedik et all Front Genet	BLOOD
TPM3	P06753	12012	TRANS	Depression_iPSYCH_2023	UKBB-PPP_Specific	NA,-		0.179716	0.179716	UKBB_PPP	UKBB_PPP	1.32904	1224.04	SCZ.Clozuk.2018	TPM3	Transcriptome	BRAIN	TWAS	PsychENCODE	FUSION	0.81257		0.416		30545856	10.1126/science.aat8127	Gandal et all science	BRAIN
TPM3	P06753	12012	TRANS	Depression_iPSYCH_2023	UKBB-PPP_Specific	NA,-		0.179716	0.179716	UKBB_PPP	UKBB_PPP	1.32904	1224.04	SCZ_PGC2+CLOZUK	TPM3	Transcriptome	DLPFC	TWAS	Collado-Torres	FUSION	3.84511		0.00012		31174959	10.1016/j.neuron.2019.05.013	ColladoTorres_neuron_twas etal. Neuron	BRAIN
TPM3	P06753	12012	TRANS	Depression_iPSYCH_2023	UKBB-PPP_Specific	NA,-		0.179716	0.179716	UKBB_PPP	UKBB_PPP	1.32904	1224.04	SCZ_PGC2+CLOZUK	TPM3	Transcriptome	DLPFC	TWAS	Collado-Torres	FUSION	3.82108		0.000133		31174959	10.1016/j.neuron.2019.05.013	ColladoTorres_neuron_twas etal. Neuron	BRAIN
TPM3	P06753	12012	TRANS	Depression_iPSYCH_2023	UKBB-PPP_Specific	NA,-		0.179716	0.179716	UKBB_PPP	UKBB_PPP	1.32904	1224.04	SCZ_PGC2+CLOZUK	TPM3	Transcriptome	DLPFC	TWAS	Collado-Torres	FUSION	3.56908		0.000358		31174959	10.1016/j.neuron.2019.05.013	ColladoTorres_neuron_twas etal. Neuron	BRAIN
TPM3	P06753	12012	TRANS	Depression_iPSYCH_2023	UKBB-PPP_Specific	NA,-		0.179716	0.179716	UKBB_PPP	UKBB_PPP	1.32904	1224.04	SCZ_PGC2+CLOZUK	TPM3	Transcriptome	DLPFC	TWAS	Collado-Torres	FUSION	-3.17782		0.00148		31174959	10.1016/j.neuron.2019.05.013	ColladoTorres_neuron_twas etal. Neuron	BRAIN
TPM3	P06753	12012	TRANS	Depression_iPSYCH_2023	UKBB-PPP_Specific	NA,-		0.179716	0.179716	UKBB_PPP	UKBB_PPP	1.32904	1224.04	SCZ_PGC2+CLOZUK	TPM3	Transcriptome	DLPFC	TWAS	Collado-Torres	FUSION	2.96806		0.003		31174959	10.1016/j.neuron.2019.05.013	ColladoTorres_neuron_twas etal. Neuron	BRAIN
TPM3	P06753	12012	TRANS	Depression_iPSYCH_2023	UKBB-PPP_Specific	NA,-		0.179716	0.179716	UKBB_PPP	UKBB_PPP	1.32904	1224.04	SCZ_PGC2	TPM3	Transcriptome	DLPFC	TWAS	Collado-Torres	FUSION	3.42443		0.000616		31174959	10.1016/j.neuron.2019.05.013	ColladoTorres_neuron_twas etal. Neuron	BRAIN
TPM3	P06753	12012	TRANS	Depression_iPSYCH_2023	UKBB-PPP_Specific	NA,-		0.179716	0.179716	UKBB_PPP	UKBB_PPP	1.32904	1224.04	Depression Howard et all	TPM3	Transcriptome	BRAIN DPFC	TWAS	dPFC of 152 participants of European descent	FUSION	1.0336		0.3013		33846625	10.1038/s41593-021-00832-6	Wingo Nat Neurosci	BRAIN
TPM3	P06753	12012	TRANS	PGC3_SCZ_NoUKB	UKBB-PPP_Specific	NA,+		0.000236713	0.000236713	UKBB_PPP	UKBB_PPP	0.0671773	1.61225	SCZ_PGC3	TPM3	Transcriptome_Transcriptlvel	DLPFC	SMR	CMC+GTEX	SMR	-0.110663	0.0371007	0.00285642		35460606	10.1016/j.ajhg.2022.04.004	Jiang eet all Am J Hum Genet	BRAIN
TPM3	P06753	12012	TRANS	PGC3_SCZ_NoUKB	UKBB-PPP_Specific	NA,+		0.000236713	0.000236713	UKBB_PPP	UKBB_PPP	0.0671773	1.61225	SCZ_PGC3	TPM3	Transcriptome_Transcriptlvel	DLPFC	SMR	CMC+GTEX	SMR	0.0950658	0.0423202	0.0246819		35460606	10.1016/j.ajhg.2022.04.004	Jiang eet all Am J Hum Genet	BRAIN
TPM3	P06753	12012	TRANS	PGC3_SCZ_NoUKB	UKBB-PPP_Specific	NA,+		0.000236713	0.000236713	UKBB_PPP	UKBB_PPP	0.0671773	1.61225	SCZ_PGC3	TPM3	Transcriptome_Transcriptlvel	DLPFC	SMR	CMC+GTEX	SMR	-0.0231718	0.0339474	0.494872		35460606	10.1016/j.ajhg.2022.04.004	Jiang eet all Am J Hum Genet	BRAIN
TPM3	P06753	12012	TRANS	PGC3_SCZ_NoUKB	UKBB-PPP_Specific	NA,+		0.000236713	0.000236713	UKBB_PPP	UKBB_PPP	0.0671773	1.61225	SCZ_PGC3	TPM3	Transcriptome_Transcriptlvel	DLPFC	SMR	CMC+GTEX	SMR	0.00673298	0.0325993	0.836371		35460606	10.1016/j.ajhg.2022.04.004	Jiang eet all Am J Hum Genet	BRAIN
TPM3	P06753	12012	TRANS	PGC3_SCZ_NoUKB	UKBB-PPP_Specific	NA,+		0.000236713	0.000236713	UKBB_PPP	UKBB_PPP	0.0671773	1.61225	SCZ	TPM3	Proteiome	BLOOD	SMR	eQTLGen	SMR	0.257196	0.0523446	8.95e-07		37415601	10.3389/fgene.2023.1191264	Gedik et all Front Genet	BLOOD
TPM3	P06753	12012	TRANS	PGC3_SCZ_NoUKB	UKBB-PPP_Specific	NA,+		0.000236713	0.000236713	UKBB_PPP	UKBB_PPP	0.0671773	1.61225	MDD	TPM3	Proteiome	BLOOD	SMR	eQTLGen	SMR	0.0479564	0.028627	0.0938925		37415601	10.3389/fgene.2023.1191264	Gedik et all Front Genet	BLOOD
TPM3	P06753	12012	TRANS	PGC3_SCZ_NoUKB	UKBB-PPP_Specific	NA,+		0.000236713	0.000236713	UKBB_PPP	UKBB_PPP	0.0671773	1.61225	BIP	TPM3	Proteiome	BLOOD	SMR	eQTLGen	SMR	0.0654595	0.0616628	0.28843		37415601	10.3389/fgene.2023.1191264	Gedik et all Front Genet	BLOOD
TPM3	P06753	12012	TRANS	PGC3_SCZ_NoUKB	UKBB-PPP_Specific	NA,+		0.000236713	0.000236713	UKBB_PPP	UKBB_PPP	0.0671773	1.61225	SCZ.Clozuk.2018	TPM3	Transcriptome	BRAIN	TWAS	PsychENCODE	FUSION	0.81257		0.416		30545856	10.1126/science.aat8127	Gandal et all science	BRAIN
TPM3	P06753	12012	TRANS	PGC3_SCZ_NoUKB	UKBB-PPP_Specific	NA,+		0.000236713	0.000236713	UKBB_PPP	UKBB_PPP	0.0671773	1.61225	SCZ_PGC2+CLOZUK	TPM3	Transcriptome	DLPFC	TWAS	Collado-Torres	FUSION	3.84511		0.00012		31174959	10.1016/j.neuron.2019.05.013	ColladoTorres_neuron_twas etal. Neuron	BRAIN
TPM3	P06753	12012	TRANS	PGC3_SCZ_NoUKB	UKBB-PPP_Specific	NA,+		0.000236713	0.000236713	UKBB_PPP	UKBB_PPP	0.0671773	1.61225	SCZ_PGC2+CLOZUK	TPM3	Transcriptome	DLPFC	TWAS	Collado-Torres	FUSION	3.82108		0.000133		31174959	10.1016/j.neuron.2019.05.013	ColladoTorres_neuron_twas etal. Neuron	BRAIN
TPM3	P06753	12012	TRANS	PGC3_SCZ_NoUKB	UKBB-PPP_Specific	NA,+		0.000236713	0.000236713	UKBB_PPP	UKBB_PPP	0.0671773	1.61225	SCZ_PGC2+CLOZUK	TPM3	Transcriptome	DLPFC	TWAS	Collado-Torres	FUSION	3.56908		0.000358		31174959	10.1016/j.neuron.2019.05.013	ColladoTorres_neuron_twas etal. Neuron	BRAIN
TPM3	P06753	12012	TRANS	PGC3_SCZ_NoUKB	UKBB-PPP_Specific	NA,+		0.000236713	0.000236713	UKBB_PPP	UKBB_PPP	0.0671773	1.61225	SCZ_PGC2+CLOZUK	TPM3	Transcriptome	DLPFC	TWAS	Collado-Torres	FUSION	-3.17782		0.00148		31174959	10.1016/j.neuron.2019.05.013	ColladoTorres_neuron_twas etal. Neuron	BRAIN
TPM3	P06753	12012	TRANS	PGC3_SCZ_NoUKB	UKBB-PPP_Specific	NA,+		0.000236713	0.000236713	UKBB_PPP	UKBB_PPP	0.0671773	1.61225	SCZ_PGC2+CLOZUK	TPM3	Transcriptome	DLPFC	TWAS	Collado-Torres	FUSION	2.96806		0.003		31174959	10.1016/j.neuron.2019.05.013	ColladoTorres_neuron_twas etal. Neuron	BRAIN
TPM3	P06753	12012	TRANS	PGC3_SCZ_NoUKB	UKBB-PPP_Specific	NA,+		0.000236713	0.000236713	UKBB_PPP	UKBB_PPP	0.0671773	1.61225	SCZ_PGC2	TPM3	Transcriptome	DLPFC	TWAS	Collado-Torres	FUSION	3.42443		0.000616		31174959	10.1016/j.neuron.2019.05.013	ColladoTorres_neuron_twas etal. Neuron	BRAIN
TPM3	P06753	12012	TRANS	PGC3_SCZ_NoUKB	UKBB-PPP_Specific	NA,+		0.000236713	0.000236713	UKBB_PPP	UKBB_PPP	0.0671773	1.61225	Depression Howard et all	TPM3	Transcriptome	BRAIN DPFC	TWAS	dPFC of 152 participants of European descent	FUSION	1.0336		0.3013		33846625	10.1038/s41593-021-00832-6	Wingo Nat Neurosci	BRAIN
TPM4	P67936	12013	CIS	BIP_PGC3_noukb	DECODE_Specific	-,NA		0.0250178	0.0250178	DECODE	DECODE	0.328128	93.5165	SCZ	TPM4	Proteome	PLASMA	MR	deCODE	TwoSampleMR	-0.21311	0.113115	0.059563		37085628	10.1007/s00439-023-02562-0	Dang et al Human Genetics	BLOOD
TPM4	P67936	12013	CIS	BIP_PGC3_noukb	DECODE_Specific	-,NA		0.0250178	0.0250178	DECODE	DECODE	0.328128	93.5165	BIP	TPM4	Proteome	PLASMA	MR	deCODE	TwoSampleMR	-0.361868	0.156148	0.0204778		37085628	10.1007/s00439-023-02562-0	Dang et al Human Genetics	BLOOD
TPM4	P67936	12013	CIS	BIP_PGC3_noukb	DECODE_Specific	-,NA		0.0250178	0.0250178	DECODE	DECODE	0.328128	93.5165	MDD	TPM4	Proteome	PLASMA	MR	deCODE	TwoSampleMR	-0.0242519	0.0585074	0.6785		37085628	10.1007/s00439-023-02562-0	Dang et al Human Genetics	BLOOD
TPM4	P67936	12013	CIS	BIP_PGC3_noukb	DECODE_Specific	-,NA		0.0250178	0.0250178	DECODE	DECODE	0.328128	93.5165	Deepression_Wray_tall	TPM4	Transcriptome	BLOOD	MR	GTEx	TwoSampleMR	0.02	0.02	0.153		35296807	10.1038/s41380-022-01507-9	Deng et all Mol Psychiatry	BLOOD
TPM4	P67936	12013	CIS	BIP_PGC3_noukb	DECODE_Specific	-,NA		0.0250178	0.0250178	DECODE	DECODE	0.328128	93.5165	SCZ_PGC3	TPM4	Transcriptome_Transcriptlvel	DLPFC	SMR	CMC+GTEX	SMR	-0.0112817	0.0369897	0.760369		35460606	10.1016/j.ajhg.2022.04.004	Jiang eet all Am J Hum Genet	BRAIN
TPM4	P67936	12013	CIS	BIP_PGC3_noukb	DECODE_Specific	-,NA		0.0250178	0.0250178	DECODE	DECODE	0.328128	93.5165	SCZ	TPM4	Proteiome	BLOOD	SMR	eQTLGen	SMR	-0.0784838	0.0413902	0.0579344		37415601	10.3389/fgene.2023.1191264	Gedik et all Front Genet	BLOOD
TPM4	P67936	12013	CIS	BIP_PGC3_noukb	DECODE_Specific	-,NA		0.0250178	0.0250178	DECODE	DECODE	0.328128	93.5165	MDD	TPM4	Proteiome	BRAIN	SMR	BrainMeta	SMR	-0.00396297	0.0202631	0.844942		37415601	10.3389/fgene.2023.1191264	Gedik et all Front Genet	BRAIN
TPM4	P67936	12013	CIS	BIP_PGC3_noukb	DECODE_Specific	-,NA		0.0250178	0.0250178	DECODE	DECODE	0.328128	93.5165	BIP	TPM4	Proteiome	BRAIN	SMR	BrainMeta	SMR	0.0132298	0.0475932	0.781031		37415601	10.3389/fgene.2023.1191264	Gedik et all Front Genet	BRAIN
TPM4	P67936	12013	CIS	BIP_PGC3_noukb	DECODE_Specific	-,NA		0.0250178	0.0250178	DECODE	DECODE	0.328128	93.5165	SCZ	TPM4	Proteiome	BRAIN	SMR	BrainMeta	SMR	-0.0174394	0.0401474	0.664009		37415601	10.3389/fgene.2023.1191264	Gedik et all Front Genet	BRAIN
TPM4	P67936	12013	CIS	BIP_PGC3_noukb	DECODE_Specific	-,NA		0.0250178	0.0250178	DECODE	DECODE	0.328128	93.5165	MDD	TPM4	Proteiome	BLOOD	SMR	eQTLGen	SMR	0.0132316	0.019214	0.491047		37415601	10.3389/fgene.2023.1191264	Gedik et all Front Genet	BLOOD
TPM4	P67936	12013	CIS	BIP_PGC3_noukb	DECODE_Specific	-,NA		0.0250178	0.0250178	DECODE	DECODE	0.328128	93.5165	BIP	TPM4	Proteiome	BLOOD	SMR	eQTLGen	SMR	-0.111707	0.04482	0.0126903		37415601	10.3389/fgene.2023.1191264	Gedik et all Front Genet	BLOOD
TPM4	P67936	12013	CIS	BIP_PGC3_noukb	DECODE_Specific	-,NA		0.0250178	0.0250178	DECODE	DECODE	0.328128	93.5165	SCZ	TPM4	Proteiome	BLOOD	SMR	deCODE	SMR	-0.242419	0.147933	0.101274		37415601	10.3389/fgene.2023.1191264	Gedik et all Front Genet	BLOOD
TPM4	P67936	12013	CIS	BIP_PGC3_noukb	DECODE_Specific	-,NA		0.0250178	0.0250178	DECODE	DECODE	0.328128	93.5165	MDD	TPM4	Proteiome	BLOOD	SMR	deCODE	SMR	0.0282787	0.0672976	0.674337		37415601	10.3389/fgene.2023.1191264	Gedik et all Front Genet	BLOOD
TPM4	P67936	12013	CIS	BIP_PGC3_noukb	DECODE_Specific	-,NA		0.0250178	0.0250178	DECODE	DECODE	0.328128	93.5165	BIP	TPM4	Proteiome	BLOOD	SMR	deCODE	SMR	-0.361868	0.161998	0.0254977		37415601	10.3389/fgene.2023.1191264	Gedik et all Front Genet	BLOOD
TPM4	P67936	12013	CIS	BIP_PGC3_noukb	DECODE_Specific	-,NA		0.0250178	0.0250178	DECODE	DECODE	0.328128	93.5165	SCZ.Clozuk.2018	TPM4	Transcriptome	BRAIN	TWAS	PsychENCODE	FUSION	2.51366		0.0119		30545856	10.1126/science.aat8127	Gandal et all science	BRAIN
TPM4	P67936	12013	CIS	BIP_PGC3_noukb	DECODE_Specific	-,NA		0.0250178	0.0250178	DECODE	DECODE	0.328128	93.5165	BD.PGC.ruderferCell2018	TPM4	Transcriptome	BRAIN	TWAS	PsychENCODE	FUSION	-0.387786		0.698		30545856	10.1126/science.aat8127	Gandal et all science	BRAIN
TPM4	P67936	12013	CIS	BIP_PGC3_noukb	DECODE_Specific	-,NA		0.0250178	0.0250178	DECODE	DECODE	0.328128	93.5165	Depression Howard et all	TPM4	Proteiome	BRAIN	PWAS	ROS/MAP	FUSION	-0.65003		0.516		33846625	10.1038/s41593-021-00832-6	Wingo Nat Neurosci	BRAIN
TPM4	P67936	12013	CIS	Cognition_Meta	DECODE_Specific	+,NA		0.0781028	0.0781028	DECODE	DECODE	0.600717	291.948	SCZ	TPM4	Proteome	PLASMA	MR	deCODE	TwoSampleMR	-0.21311	0.113115	0.059563		37085628	10.1007/s00439-023-02562-0	Dang et al Human Genetics	BLOOD
TPM4	P67936	12013	CIS	Cognition_Meta	DECODE_Specific	+,NA		0.0781028	0.0781028	DECODE	DECODE	0.600717	291.948	BIP	TPM4	Proteome	PLASMA	MR	deCODE	TwoSampleMR	-0.361868	0.156148	0.0204778		37085628	10.1007/s00439-023-02562-0	Dang et al Human Genetics	BLOOD
TPM4	P67936	12013	CIS	Cognition_Meta	DECODE_Specific	+,NA		0.0781028	0.0781028	DECODE	DECODE	0.600717	291.948	MDD	TPM4	Proteome	PLASMA	MR	deCODE	TwoSampleMR	-0.0242519	0.0585074	0.6785		37085628	10.1007/s00439-023-02562-0	Dang et al Human Genetics	BLOOD
TPM4	P67936	12013	CIS	Cognition_Meta	DECODE_Specific	+,NA		0.0781028	0.0781028	DECODE	DECODE	0.600717	291.948	Deepression_Wray_tall	TPM4	Transcriptome	BLOOD	MR	GTEx	TwoSampleMR	0.02	0.02	0.153		35296807	10.1038/s41380-022-01507-9	Deng et all Mol Psychiatry	BLOOD
TPM4	P67936	12013	CIS	Cognition_Meta	DECODE_Specific	+,NA		0.0781028	0.0781028	DECODE	DECODE	0.600717	291.948	SCZ_PGC3	TPM4	Transcriptome_Transcriptlvel	DLPFC	SMR	CMC+GTEX	SMR	-0.0112817	0.0369897	0.760369		35460606	10.1016/j.ajhg.2022.04.004	Jiang eet all Am J Hum Genet	BRAIN
TPM4	P67936	12013	CIS	Cognition_Meta	DECODE_Specific	+,NA		0.0781028	0.0781028	DECODE	DECODE	0.600717	291.948	SCZ	TPM4	Proteiome	BLOOD	SMR	eQTLGen	SMR	-0.0784838	0.0413902	0.0579344		37415601	10.3389/fgene.2023.1191264	Gedik et all Front Genet	BLOOD
TPM4	P67936	12013	CIS	Cognition_Meta	DECODE_Specific	+,NA		0.0781028	0.0781028	DECODE	DECODE	0.600717	291.948	MDD	TPM4	Proteiome	BRAIN	SMR	BrainMeta	SMR	-0.00396297	0.0202631	0.844942		37415601	10.3389/fgene.2023.1191264	Gedik et all Front Genet	BRAIN
TPM4	P67936	12013	CIS	Cognition_Meta	DECODE_Specific	+,NA		0.0781028	0.0781028	DECODE	DECODE	0.600717	291.948	BIP	TPM4	Proteiome	BRAIN	SMR	BrainMeta	SMR	0.0132298	0.0475932	0.781031		37415601	10.3389/fgene.2023.1191264	Gedik et all Front Genet	BRAIN
TPM4	P67936	12013	CIS	Cognition_Meta	DECODE_Specific	+,NA		0.0781028	0.0781028	DECODE	DECODE	0.600717	291.948	SCZ	TPM4	Proteiome	BRAIN	SMR	BrainMeta	SMR	-0.0174394	0.0401474	0.664009		37415601	10.3389/fgene.2023.1191264	Gedik et all Front Genet	BRAIN
TPM4	P67936	12013	CIS	Cognition_Meta	DECODE_Specific	+,NA		0.0781028	0.0781028	DECODE	DECODE	0.600717	291.948	MDD	TPM4	Proteiome	BLOOD	SMR	eQTLGen	SMR	0.0132316	0.019214	0.491047		37415601	10.3389/fgene.2023.1191264	Gedik et all Front Genet	BLOOD
TPM4	P67936	12013	CIS	Cognition_Meta	DECODE_Specific	+,NA		0.0781028	0.0781028	DECODE	DECODE	0.600717	291.948	BIP	TPM4	Proteiome	BLOOD	SMR	eQTLGen	SMR	-0.111707	0.04482	0.0126903		37415601	10.3389/fgene.2023.1191264	Gedik et all Front Genet	BLOOD
TPM4	P67936	12013	CIS	Cognition_Meta	DECODE_Specific	+,NA		0.0781028	0.0781028	DECODE	DECODE	0.600717	291.948	SCZ	TPM4	Proteiome	BLOOD	SMR	deCODE	SMR	-0.242419	0.147933	0.101274		37415601	10.3389/fgene.2023.1191264	Gedik et all Front Genet	BLOOD
TPM4	P67936	12013	CIS	Cognition_Meta	DECODE_Specific	+,NA		0.0781028	0.0781028	DECODE	DECODE	0.600717	291.948	MDD	TPM4	Proteiome	BLOOD	SMR	deCODE	SMR	0.0282787	0.0672976	0.674337		37415601	10.3389/fgene.2023.1191264	Gedik et all Front Genet	BLOOD
TPM4	P67936	12013	CIS	Cognition_Meta	DECODE_Specific	+,NA		0.0781028	0.0781028	DECODE	DECODE	0.600717	291.948	BIP	TPM4	Proteiome	BLOOD	SMR	deCODE	SMR	-0.361868	0.161998	0.0254977		37415601	10.3389/fgene.2023.1191264	Gedik et all Front Genet	BLOOD
TPM4	P67936	12013	CIS	Cognition_Meta	DECODE_Specific	+,NA		0.0781028	0.0781028	DECODE	DECODE	0.600717	291.948	SCZ.Clozuk.2018	TPM4	Transcriptome	BRAIN	TWAS	PsychENCODE	FUSION	2.51366		0.0119		30545856	10.1126/science.aat8127	Gandal et all science	BRAIN
TPM4	P67936	12013	CIS	Cognition_Meta	DECODE_Specific	+,NA		0.0781028	0.0781028	DECODE	DECODE	0.600717	291.948	BD.PGC.ruderferCell2018	TPM4	Transcriptome	BRAIN	TWAS	PsychENCODE	FUSION	-0.387786		0.698		30545856	10.1126/science.aat8127	Gandal et all science	BRAIN
TPM4	P67936	12013	CIS	Cognition_Meta	DECODE_Specific	+,NA		0.0781028	0.0781028	DECODE	DECODE	0.600717	291.948	Depression Howard et all	TPM4	Proteiome	BRAIN	PWAS	ROS/MAP	FUSION	-0.65003		0.516		33846625	10.1038/s41593-021-00832-6	Wingo Nat Neurosci	BRAIN
TPM4	P67936	12013	CIS	PGC3_SCZ_NoUKB	DECODE_Specific	-,NA		0.14674	0.14674	DECODE	DECODE	0.707762	548.516	SCZ	TPM4	Proteome	PLASMA	MR	deCODE	TwoSampleMR	-0.21311	0.113115	0.059563		37085628	10.1007/s00439-023-02562-0	Dang et al Human Genetics	BLOOD
TPM4	P67936	12013	CIS	PGC3_SCZ_NoUKB	DECODE_Specific	-,NA		0.14674	0.14674	DECODE	DECODE	0.707762	548.516	BIP	TPM4	Proteome	PLASMA	MR	deCODE	TwoSampleMR	-0.361868	0.156148	0.0204778		37085628	10.1007/s00439-023-02562-0	Dang et al Human Genetics	BLOOD
TPM4	P67936	12013	CIS	PGC3_SCZ_NoUKB	DECODE_Specific	-,NA		0.14674	0.14674	DECODE	DECODE	0.707762	548.516	MDD	TPM4	Proteome	PLASMA	MR	deCODE	TwoSampleMR	-0.0242519	0.0585074	0.6785		37085628	10.1007/s00439-023-02562-0	Dang et al Human Genetics	BLOOD
TPM4	P67936	12013	CIS	PGC3_SCZ_NoUKB	DECODE_Specific	-,NA		0.14674	0.14674	DECODE	DECODE	0.707762	548.516	Deepression_Wray_tall	TPM4	Transcriptome	BLOOD	MR	GTEx	TwoSampleMR	0.02	0.02	0.153		35296807	10.1038/s41380-022-01507-9	Deng et all Mol Psychiatry	BLOOD
TPM4	P67936	12013	CIS	PGC3_SCZ_NoUKB	DECODE_Specific	-,NA		0.14674	0.14674	DECODE	DECODE	0.707762	548.516	SCZ_PGC3	TPM4	Transcriptome_Transcriptlvel	DLPFC	SMR	CMC+GTEX	SMR	-0.0112817	0.0369897	0.760369		35460606	10.1016/j.ajhg.2022.04.004	Jiang eet all Am J Hum Genet	BRAIN
TPM4	P67936	12013	CIS	PGC3_SCZ_NoUKB	DECODE_Specific	-,NA		0.14674	0.14674	DECODE	DECODE	0.707762	548.516	SCZ	TPM4	Proteiome	BLOOD	SMR	eQTLGen	SMR	-0.0784838	0.0413902	0.0579344		37415601	10.3389/fgene.2023.1191264	Gedik et all Front Genet	BLOOD
TPM4	P67936	12013	CIS	PGC3_SCZ_NoUKB	DECODE_Specific	-,NA		0.14674	0.14674	DECODE	DECODE	0.707762	548.516	MDD	TPM4	Proteiome	BRAIN	SMR	BrainMeta	SMR	-0.00396297	0.0202631	0.844942		37415601	10.3389/fgene.2023.1191264	Gedik et all Front Genet	BRAIN
TPM4	P67936	12013	CIS	PGC3_SCZ_NoUKB	DECODE_Specific	-,NA		0.14674	0.14674	DECODE	DECODE	0.707762	548.516	BIP	TPM4	Proteiome	BRAIN	SMR	BrainMeta	SMR	0.0132298	0.0475932	0.781031		37415601	10.3389/fgene.2023.1191264	Gedik et all Front Genet	BRAIN
TPM4	P67936	12013	CIS	PGC3_SCZ_NoUKB	DECODE_Specific	-,NA		0.14674	0.14674	DECODE	DECODE	0.707762	548.516	SCZ	TPM4	Proteiome	BRAIN	SMR	BrainMeta	SMR	-0.0174394	0.0401474	0.664009		37415601	10.3389/fgene.2023.1191264	Gedik et all Front Genet	BRAIN
TPM4	P67936	12013	CIS	PGC3_SCZ_NoUKB	DECODE_Specific	-,NA		0.14674	0.14674	DECODE	DECODE	0.707762	548.516	MDD	TPM4	Proteiome	BLOOD	SMR	eQTLGen	SMR	0.0132316	0.019214	0.491047		37415601	10.3389/fgene.2023.1191264	Gedik et all Front Genet	BLOOD
TPM4	P67936	12013	CIS	PGC3_SCZ_NoUKB	DECODE_Specific	-,NA		0.14674	0.14674	DECODE	DECODE	0.707762	548.516	BIP	TPM4	Proteiome	BLOOD	SMR	eQTLGen	SMR	-0.111707	0.04482	0.0126903		37415601	10.3389/fgene.2023.1191264	Gedik et all Front Genet	BLOOD
TPM4	P67936	12013	CIS	PGC3_SCZ_NoUKB	DECODE_Specific	-,NA		0.14674	0.14674	DECODE	DECODE	0.707762	548.516	SCZ	TPM4	Proteiome	BLOOD	SMR	deCODE	SMR	-0.242419	0.147933	0.101274		37415601	10.3389/fgene.2023.1191264	Gedik et all Front Genet	BLOOD
TPM4	P67936	12013	CIS	PGC3_SCZ_NoUKB	DECODE_Specific	-,NA		0.14674	0.14674	DECODE	DECODE	0.707762	548.516	MDD	TPM4	Proteiome	BLOOD	SMR	deCODE	SMR	0.0282787	0.0672976	0.674337		37415601	10.3389/fgene.2023.1191264	Gedik et all Front Genet	BLOOD
TPM4	P67936	12013	CIS	PGC3_SCZ_NoUKB	DECODE_Specific	-,NA		0.14674	0.14674	DECODE	DECODE	0.707762	548.516	BIP	TPM4	Proteiome	BLOOD	SMR	deCODE	SMR	-0.361868	0.161998	0.0254977		37415601	10.3389/fgene.2023.1191264	Gedik et all Front Genet	BLOOD
TPM4	P67936	12013	CIS	PGC3_SCZ_NoUKB	DECODE_Specific	-,NA		0.14674	0.14674	DECODE	DECODE	0.707762	548.516	SCZ.Clozuk.2018	TPM4	Transcriptome	BRAIN	TWAS	PsychENCODE	FUSION	2.51366		0.0119		30545856	10.1126/science.aat8127	Gandal et all science	BRAIN
TPM4	P67936	12013	CIS	PGC3_SCZ_NoUKB	DECODE_Specific	-,NA		0.14674	0.14674	DECODE	DECODE	0.707762	548.516	BD.PGC.ruderferCell2018	TPM4	Transcriptome	BRAIN	TWAS	PsychENCODE	FUSION	-0.387786		0.698		30545856	10.1126/science.aat8127	Gandal et all science	BRAIN
TPM4	P67936	12013	CIS	PGC3_SCZ_NoUKB	DECODE_Specific	-,NA		0.14674	0.14674	DECODE	DECODE	0.707762	548.516	Depression Howard et all	TPM4	Proteiome	BRAIN	PWAS	ROS/MAP	FUSION	-0.65003		0.516		33846625	10.1038/s41593-021-00832-6	Wingo Nat Neurosci	BRAIN
TPM4	P67936	12013	CIS	Depression_iPSYCH_2023	DECODE_Specific	-,NA		0.375738	0.375738	DECODE	DECODE	1.12181	1404.51	SCZ	TPM4	Proteome	PLASMA	MR	deCODE	TwoSampleMR	-0.21311	0.113115	0.059563		37085628	10.1007/s00439-023-02562-0	Dang et al Human Genetics	BLOOD
TPM4	P67936	12013	CIS	Depression_iPSYCH_2023	DECODE_Specific	-,NA		0.375738	0.375738	DECODE	DECODE	1.12181	1404.51	BIP	TPM4	Proteome	PLASMA	MR	deCODE	TwoSampleMR	-0.361868	0.156148	0.0204778		37085628	10.1007/s00439-023-02562-0	Dang et al Human Genetics	BLOOD
TPM4	P67936	12013	CIS	Depression_iPSYCH_2023	DECODE_Specific	-,NA		0.375738	0.375738	DECODE	DECODE	1.12181	1404.51	MDD	TPM4	Proteome	PLASMA	MR	deCODE	TwoSampleMR	-0.0242519	0.0585074	0.6785		37085628	10.1007/s00439-023-02562-0	Dang et al Human Genetics	BLOOD
TPM4	P67936	12013	CIS	Depression_iPSYCH_2023	DECODE_Specific	-,NA		0.375738	0.375738	DECODE	DECODE	1.12181	1404.51	Deepression_Wray_tall	TPM4	Transcriptome	BLOOD	MR	GTEx	TwoSampleMR	0.02	0.02	0.153		35296807	10.1038/s41380-022-01507-9	Deng et all Mol Psychiatry	BLOOD
TPM4	P67936	12013	CIS	Depression_iPSYCH_2023	DECODE_Specific	-,NA		0.375738	0.375738	DECODE	DECODE	1.12181	1404.51	SCZ_PGC3	TPM4	Transcriptome_Transcriptlvel	DLPFC	SMR	CMC+GTEX	SMR	-0.0112817	0.0369897	0.760369		35460606	10.1016/j.ajhg.2022.04.004	Jiang eet all Am J Hum Genet	BRAIN
TPM4	P67936	12013	CIS	Depression_iPSYCH_2023	DECODE_Specific	-,NA		0.375738	0.375738	DECODE	DECODE	1.12181	1404.51	SCZ	TPM4	Proteiome	BLOOD	SMR	eQTLGen	SMR	-0.0784838	0.0413902	0.0579344		37415601	10.3389/fgene.2023.1191264	Gedik et all Front Genet	BLOOD
TPM4	P67936	12013	CIS	Depression_iPSYCH_2023	DECODE_Specific	-,NA		0.375738	0.375738	DECODE	DECODE	1.12181	1404.51	MDD	TPM4	Proteiome	BRAIN	SMR	BrainMeta	SMR	-0.00396297	0.0202631	0.844942		37415601	10.3389/fgene.2023.1191264	Gedik et all Front Genet	BRAIN
TPM4	P67936	12013	CIS	Depression_iPSYCH_2023	DECODE_Specific	-,NA		0.375738	0.375738	DECODE	DECODE	1.12181	1404.51	BIP	TPM4	Proteiome	BRAIN	SMR	BrainMeta	SMR	0.0132298	0.0475932	0.781031		37415601	10.3389/fgene.2023.1191264	Gedik et all Front Genet	BRAIN
TPM4	P67936	12013	CIS	Depression_iPSYCH_2023	DECODE_Specific	-,NA		0.375738	0.375738	DECODE	DECODE	1.12181	1404.51	SCZ	TPM4	Proteiome	BRAIN	SMR	BrainMeta	SMR	-0.0174394	0.0401474	0.664009		37415601	10.3389/fgene.2023.1191264	Gedik et all Front Genet	BRAIN
TPM4	P67936	12013	CIS	Depression_iPSYCH_2023	DECODE_Specific	-,NA		0.375738	0.375738	DECODE	DECODE	1.12181	1404.51	MDD	TPM4	Proteiome	BLOOD	SMR	eQTLGen	SMR	0.0132316	0.019214	0.491047		37415601	10.3389/fgene.2023.1191264	Gedik et all Front Genet	BLOOD
TPM4	P67936	12013	CIS	Depression_iPSYCH_2023	DECODE_Specific	-,NA		0.375738	0.375738	DECODE	DECODE	1.12181	1404.51	BIP	TPM4	Proteiome	BLOOD	SMR	eQTLGen	SMR	-0.111707	0.04482	0.0126903		37415601	10.3389/fgene.2023.1191264	Gedik et all Front Genet	BLOOD
TPM4	P67936	12013	CIS	Depression_iPSYCH_2023	DECODE_Specific	-,NA		0.375738	0.375738	DECODE	DECODE	1.12181	1404.51	SCZ	TPM4	Proteiome	BLOOD	SMR	deCODE	SMR	-0.242419	0.147933	0.101274		37415601	10.3389/fgene.2023.1191264	Gedik et all Front Genet	BLOOD
TPM4	P67936	12013	CIS	Depression_iPSYCH_2023	DECODE_Specific	-,NA		0.375738	0.375738	DECODE	DECODE	1.12181	1404.51	MDD	TPM4	Proteiome	BLOOD	SMR	deCODE	SMR	0.0282787	0.0672976	0.674337		37415601	10.3389/fgene.2023.1191264	Gedik et all Front Genet	BLOOD
TPM4	P67936	12013	CIS	Depression_iPSYCH_2023	DECODE_Specific	-,NA		0.375738	0.375738	DECODE	DECODE	1.12181	1404.51	BIP	TPM4	Proteiome	BLOOD	SMR	deCODE	SMR	-0.361868	0.161998	0.0254977		37415601	10.3389/fgene.2023.1191264	Gedik et all Front Genet	BLOOD
TPM4	P67936	12013	CIS	Depression_iPSYCH_2023	DECODE_Specific	-,NA		0.375738	0.375738	DECODE	DECODE	1.12181	1404.51	SCZ.Clozuk.2018	TPM4	Transcriptome	BRAIN	TWAS	PsychENCODE	FUSION	2.51366		0.0119		30545856	10.1126/science.aat8127	Gandal et all science	BRAIN
TPM4	P67936	12013	CIS	Depression_iPSYCH_2023	DECODE_Specific	-,NA		0.375738	0.375738	DECODE	DECODE	1.12181	1404.51	BD.PGC.ruderferCell2018	TPM4	Transcriptome	BRAIN	TWAS	PsychENCODE	FUSION	-0.387786		0.698		30545856	10.1126/science.aat8127	Gandal et all science	BRAIN
TPM4	P67936	12013	CIS	Depression_iPSYCH_2023	DECODE_Specific	-,NA		0.375738	0.375738	DECODE	DECODE	1.12181	1404.51	Depression Howard et all	TPM4	Proteiome	BRAIN	PWAS	ROS/MAP	FUSION	-0.65003		0.516		33846625	10.1038/s41593-021-00832-6	Wingo Nat Neurosci	BRAIN
TPMT	P51580	12014	CIS	BIP_PGC3_noukb	UKBB-PPP_Specific	NA,+		0.110619	0.110619	UKBB_PPP	UKBB_PPP	0.652196	413.492	SCZ_PGC3	TPMT	Transcriptome	DLPFC	MR	CMC+GTEX	MendelianRandomization			0.656279		35460606	10.1016/j.ajhg.2022.04.004	Jiang eet all Am J Hum Genet	BRAIN
TPMT	P51580	12014	CIS	BIP_PGC3_noukb	UKBB-PPP_Specific	NA,+		0.110619	0.110619	UKBB_PPP	UKBB_PPP	0.652196	413.492	SCZ_PGC3	TPMT	Transcriptome	DLPFC	MR	CMC+GTEX	MendelianRandomization			0.608882		35460606	10.1016/j.ajhg.2022.04.004	Jiang eet all Am J Hum Genet	BRAIN
TPMT	P51580	12014	CIS	BIP_PGC3_noukb	UKBB-PPP_Specific	NA,+		0.110619	0.110619	UKBB_PPP	UKBB_PPP	0.652196	413.492	SCZ_PGC3	TPMT	Transcriptome	DLPFC	MR	CMC+GTEX	MendelianRandomization			0.108653		35460606	10.1016/j.ajhg.2022.04.004	Jiang eet all Am J Hum Genet	BRAIN
TPMT	P51580	12014	CIS	BIP_PGC3_noukb	UKBB-PPP_Specific	NA,+		0.110619	0.110619	UKBB_PPP	UKBB_PPP	0.652196	413.492	SCZ_PGC3	TPMT	Transcriptome	DLPFC	MR	CMC+GTEX	EMIC			0.47252		35460606	10.1016/j.ajhg.2022.04.004	Jiang eet all Am J Hum Genet	BRAIN
TPMT	P51580	12014	CIS	BIP_PGC3_noukb	UKBB-PPP_Specific	NA,+		0.110619	0.110619	UKBB_PPP	UKBB_PPP	0.652196	413.492	BIP_2019_Stahl_etall	TPMT	Transcriptome	DLPFC	MR	CMC+GTEX	MendelianRandomization			0.379577		35460606	10.1016/j.ajhg.2022.04.004	Jiang eet all Am J Hum Genet	BRAIN
TPMT	P51580	12014	CIS	BIP_PGC3_noukb	UKBB-PPP_Specific	NA,+		0.110619	0.110619	UKBB_PPP	UKBB_PPP	0.652196	413.492	BIP_2019_Stahl_etall	TPMT	Transcriptome	DLPFC	MR	CMC+GTEX	MendelianRandomization			0.36316		35460606	10.1016/j.ajhg.2022.04.004	Jiang eet all Am J Hum Genet	BRAIN
TPMT	P51580	12014	CIS	BIP_PGC3_noukb	UKBB-PPP_Specific	NA,+		0.110619	0.110619	UKBB_PPP	UKBB_PPP	0.652196	413.492	BIP_2019_Stahl_etall	TPMT	Transcriptome	DLPFC	MR	CMC+GTEX	MendelianRandomization			0.588207		35460606	10.1016/j.ajhg.2022.04.004	Jiang eet all Am J Hum Genet	BRAIN
TPMT	P51580	12014	CIS	BIP_PGC3_noukb	UKBB-PPP_Specific	NA,+		0.110619	0.110619	UKBB_PPP	UKBB_PPP	0.652196	413.492	BIP_2019_Stahl_etall	TPMT	Transcriptome	DLPFC	MR	CMC+GTEX	EMIC			0.430246		35460606	10.1016/j.ajhg.2022.04.004	Jiang eet all Am J Hum Genet	BRAIN
TPMT	P51580	12014	CIS	BIP_PGC3_noukb	UKBB-PPP_Specific	NA,+		0.110619	0.110619	UKBB_PPP	UKBB_PPP	0.652196	413.492	Deepression_Wray_tall	TPMT	Proteiome	BRAIN DLPFC	MR	ROS/MAP	TwoSampleMR	0.03	0.02	0.194		35296807	10.1038/s41380-022-01507-9	Deng et all Mol Psychiatry	BRAIN
TPMT	P51580	12014	CIS	BIP_PGC3_noukb	UKBB-PPP_Specific	NA,+		0.110619	0.110619	UKBB_PPP	UKBB_PPP	0.652196	413.492	Deepression_Wray_tall	TPMT	Transcriptome	BRAIN DLPFC	MR	PsychENCODE	TwoSampleMR	0	0.01	0.773		35296807	10.1038/s41380-022-01507-9	Deng et all Mol Psychiatry	BRAIN
TPMT	P51580	12014	CIS	BIP_PGC3_noukb	UKBB-PPP_Specific	NA,+		0.110619	0.110619	UKBB_PPP	UKBB_PPP	0.652196	413.492	Deepression_Wray_tall	TPMT	Proteiome	BRAIN DLPFC	MR	cognitively healthy ROS/MAP	TwoSampleMR	0.27	0.27	0.324		35296807	10.1038/s41380-022-01507-9	Deng et all Mol Psychiatry	BRAIN
TPMT	P51580	12014	CIS	BIP_PGC3_noukb	UKBB-PPP_Specific	NA,+		0.110619	0.110619	UKBB_PPP	UKBB_PPP	0.652196	413.492	SCZ_PGC3	TPMT	Transcriptome	DLPFC	SMR	CMC+GTEX	SMR	0.0110163	0.0178424	0.536958		35460606	10.1016/j.ajhg.2022.04.004	Jiang eet all Am J Hum Genet	BRAIN
TPMT	P51580	12014	CIS	BIP_PGC3_noukb	UKBB-PPP_Specific	NA,+		0.110619	0.110619	UKBB_PPP	UKBB_PPP	0.652196	413.492	SCZ.Clozuk.2018	TPMT	Transcriptome	BRAIN	SMR	PsychENCODE	SMR	0.0441889	0.0194813	0.0233		30545856	10.1126/science.aat8127	Gandal et all science	BRAIN
TPMT	P51580	12014	CIS	BIP_PGC3_noukb	UKBB-PPP_Specific	NA,+		0.110619	0.110619	UKBB_PPP	UKBB_PPP	0.652196	413.492	BD.PGC.ruderferCell2018	TPMT	Transcriptome	BRAIN	SMR	PsychENCODE	SMR	-0.00253979	0.0299114	0.932333		30545856	10.1126/science.aat8127	Gandal et all science	BRAIN
TPMT	P51580	12014	CIS	BIP_PGC3_noukb	UKBB-PPP_Specific	NA,+		0.110619	0.110619	UKBB_PPP	UKBB_PPP	0.652196	413.492	Depression Howard et all	TPMT	Proteiome	BRAIN DPFC	SMR	ROS/MAP	SMR	0.0310263	0.0239711	0.195555		33846625	10.1038/s41593-021-00832-6	Wingo Nat Neurosci	BRAIN
TPMT	P51580	12014	CIS	BIP_PGC3_noukb	UKBB-PPP_Specific	NA,+		0.110619	0.110619	UKBB_PPP	UKBB_PPP	0.652196	413.492	MDD	TPMT	Proteiome	BRAIN	SMR	BrainMeta	SMR	-0.00283761	0.00788385	0.718902		37415601	10.3389/fgene.2023.1191264	Gedik et all Front Genet	BRAIN
TPMT	P51580	12014	CIS	BIP_PGC3_noukb	UKBB-PPP_Specific	NA,+		0.110619	0.110619	UKBB_PPP	UKBB_PPP	0.652196	413.492	BIP	TPMT	Proteiome	BRAIN	SMR	BrainMeta	SMR	0.0124575	0.0173549	0.472877		37415601	10.3389/fgene.2023.1191264	Gedik et all Front Genet	BRAIN
TPMT	P51580	12014	CIS	BIP_PGC3_noukb	UKBB-PPP_Specific	NA,+		0.110619	0.110619	UKBB_PPP	UKBB_PPP	0.652196	413.492	SCZ	TPMT	Proteiome	BRAIN	SMR	BrainMeta	SMR	0.0142323	0.0160995	0.376684		37415601	10.3389/fgene.2023.1191264	Gedik et all Front Genet	BRAIN
TPMT	P51580	12014	CIS	BIP_PGC3_noukb	UKBB-PPP_Specific	NA,+		0.110619	0.110619	UKBB_PPP	UKBB_PPP	0.652196	413.492	MDD	TPMT	Proteiome	BLOOD	SMR	eQTLGen	SMR	-0.0051917	0.0106311	0.625301		37415601	10.3389/fgene.2023.1191264	Gedik et all Front Genet	BLOOD
TPMT	P51580	12014	CIS	BIP_PGC3_noukb	UKBB-PPP_Specific	NA,+		0.110619	0.110619	UKBB_PPP	UKBB_PPP	0.652196	413.492	BIP	TPMT	Proteiome	BLOOD	SMR	eQTLGen	SMR	0.0217522	0.0232427	0.349338		37415601	10.3389/fgene.2023.1191264	Gedik et all Front Genet	BLOOD
TPMT	P51580	12014	CIS	BIP_PGC3_noukb	UKBB-PPP_Specific	NA,+		0.110619	0.110619	UKBB_PPP	UKBB_PPP	0.652196	413.492	MDD	TPMT	Proteiome	BRAIN	SMR	Wingo et al., 2022, in 722 samples	SMR	0.00633363	0.00643951	0.325333		37415601	10.3389/fgene.2023.1191264	Gedik et all Front Genet	BRAIN
TPMT	P51580	12014	CIS	BIP_PGC3_noukb	UKBB-PPP_Specific	NA,+		0.110619	0.110619	UKBB_PPP	UKBB_PPP	0.652196	413.492	BIP	TPMT	Proteiome	BRAIN	SMR	Wingo et al., 2022, in 722 samples	SMR	0.0380014	0.0146284	0.00938292		37415601	10.3389/fgene.2023.1191264	Gedik et all Front Genet	BRAIN
TPMT	P51580	12014	CIS	BIP_PGC3_noukb	UKBB-PPP_Specific	NA,+		0.110619	0.110619	UKBB_PPP	UKBB_PPP	0.652196	413.492	SCZ	TPMT	Proteiome	BRAIN	SMR	Wingo et al., 2022, in 722 samples	SMR	0.0178685	0.0131782	0.175126		37415601	10.3389/fgene.2023.1191264	Gedik et all Front Genet	BRAIN
TPMT	P51580	12014	CIS	BIP_PGC3_noukb	UKBB-PPP_Specific	NA,+		0.110619	0.110619	UKBB_PPP	UKBB_PPP	0.652196	413.492	SCZ	TPMT	Transcriptome	BRAIN_DLPFC	TWAS	CMC	FUSION	1.4748		0.14		31691811	10.1093/hmg/ddz253	Hall et al Hum Mol Genet	BRAIN
TPMT	P51580	12014	CIS	BIP_PGC3_noukb	UKBB-PPP_Specific	NA,+		0.110619	0.110619	UKBB_PPP	UKBB_PPP	0.652196	413.492	SCZ.Clozuk.2018	TPMT	Transcriptome	BRAIN	TWAS	PsychENCODE	FUSION	1.08672		0.277		30545856	10.1126/science.aat8127	Gandal et all science	BRAIN
TPMT	P51580	12014	CIS	BIP_PGC3_noukb	UKBB-PPP_Specific	NA,+		0.110619	0.110619	UKBB_PPP	UKBB_PPP	0.652196	413.492	BD.PGC.ruderferCell2018	TPMT	Transcriptome	BRAIN	TWAS	PsychENCODE	FUSION	0.49547		0.62		30545856	10.1126/science.aat8127	Gandal et all science	BRAIN
TPMT	P51580	12014	CIS	BIP_PGC3_noukb	UKBB-PPP_Specific	NA,+		0.110619	0.110619	UKBB_PPP	UKBB_PPP	0.652196	413.492	Depression Howard et all	TPMT	Proteiome	BRAIN DPFC	PWAS	ROS/MAP	FUSION	1.219		0.222853		33846625	10.1038/s41593-021-00832-6	Wingo Nat Neurosci	BRAIN
TPMT	P51580	12014	CIS	BIP_PGC3_noukb	UKBB-PPP_Specific	NA,+		0.110619	0.110619	UKBB_PPP	UKBB_PPP	0.652196	413.492	Depression Howard et all	TPMT	Transcriptome	BRAIN DPFC	TWAS	dPFC of 152 participants of European descent	FUSION	0.6884		0.4912		33846625	10.1038/s41593-021-00832-6	Wingo Nat Neurosci	BRAIN
TPMT	P51580	12014	CIS	BIP_PGC3_noukb	UKBB-PPP_Specific	NA,+		0.110619	0.110619	UKBB_PPP	UKBB_PPP	0.652196	413.492	Depression Howard et all	TPMT	Proteiome	BRAIN	PWAS	ROS/MAP	FUSION	1.44659		0.148011		33846625	10.1038/s41593-021-00832-6	Wingo Nat Neurosci	BRAIN
TPMT	P51580	12014	CIS	BIP_PGC3_noukb	UKBB-PPP_Specific	NA,+		0.110619	0.110619	UKBB_PPP	UKBB_PPP	0.652196	413.492	Schizophrenia	TPMT	Transcriptome	brain caudate nucleus	TWAS	Gtex	Fusion			0.100203		36319771	10.1038/s41593-022-01182-7	Benjamin KJM	brain caudate nucleus
TPMT	P51580	12014	CIS	Depression_iPSYCH_2023	UKBB-PPP_Specific	NA,+		0.474989	0.474989	UKBB_PPP	UKBB_PPP	1.18763	1775.51	SCZ_PGC3	TPMT	Transcriptome	DLPFC	MR	CMC+GTEX	MendelianRandomization			0.656279		35460606	10.1016/j.ajhg.2022.04.004	Jiang eet all Am J Hum Genet	BRAIN
TPMT	P51580	12014	CIS	Depression_iPSYCH_2023	UKBB-PPP_Specific	NA,+		0.474989	0.474989	UKBB_PPP	UKBB_PPP	1.18763	1775.51	SCZ_PGC3	TPMT	Transcriptome	DLPFC	MR	CMC+GTEX	MendelianRandomization			0.608882		35460606	10.1016/j.ajhg.2022.04.004	Jiang eet all Am J Hum Genet	BRAIN
TPMT	P51580	12014	CIS	Depression_iPSYCH_2023	UKBB-PPP_Specific	NA,+		0.474989	0.474989	UKBB_PPP	UKBB_PPP	1.18763	1775.51	SCZ_PGC3	TPMT	Transcriptome	DLPFC	MR	CMC+GTEX	MendelianRandomization			0.108653		35460606	10.1016/j.ajhg.2022.04.004	Jiang eet all Am J Hum Genet	BRAIN
TPMT	P51580	12014	CIS	Depression_iPSYCH_2023	UKBB-PPP_Specific	NA,+		0.474989	0.474989	UKBB_PPP	UKBB_PPP	1.18763	1775.51	SCZ_PGC3	TPMT	Transcriptome	DLPFC	MR	CMC+GTEX	EMIC			0.47252		35460606	10.1016/j.ajhg.2022.04.004	Jiang eet all Am J Hum Genet	BRAIN
TPMT	P51580	12014	CIS	Depression_iPSYCH_2023	UKBB-PPP_Specific	NA,+		0.474989	0.474989	UKBB_PPP	UKBB_PPP	1.18763	1775.51	BIP_2019_Stahl_etall	TPMT	Transcriptome	DLPFC	MR	CMC+GTEX	MendelianRandomization			0.379577		35460606	10.1016/j.ajhg.2022.04.004	Jiang eet all Am J Hum Genet	BRAIN
TPMT	P51580	12014	CIS	Depression_iPSYCH_2023	UKBB-PPP_Specific	NA,+		0.474989	0.474989	UKBB_PPP	UKBB_PPP	1.18763	1775.51	BIP_2019_Stahl_etall	TPMT	Transcriptome	DLPFC	MR	CMC+GTEX	MendelianRandomization			0.36316		35460606	10.1016/j.ajhg.2022.04.004	Jiang eet all Am J Hum Genet	BRAIN
TPMT	P51580	12014	CIS	Depression_iPSYCH_2023	UKBB-PPP_Specific	NA,+		0.474989	0.474989	UKBB_PPP	UKBB_PPP	1.18763	1775.51	BIP_2019_Stahl_etall	TPMT	Transcriptome	DLPFC	MR	CMC+GTEX	MendelianRandomization			0.588207		35460606	10.1016/j.ajhg.2022.04.004	Jiang eet all Am J Hum Genet	BRAIN
TPMT	P51580	12014	CIS	Depression_iPSYCH_2023	UKBB-PPP_Specific	NA,+		0.474989	0.474989	UKBB_PPP	UKBB_PPP	1.18763	1775.51	BIP_2019_Stahl_etall	TPMT	Transcriptome	DLPFC	MR	CMC+GTEX	EMIC			0.430246		35460606	10.1016/j.ajhg.2022.04.004	Jiang eet all Am J Hum Genet	BRAIN
TPMT	P51580	12014	CIS	Depression_iPSYCH_2023	UKBB-PPP_Specific	NA,+		0.474989	0.474989	UKBB_PPP	UKBB_PPP	1.18763	1775.51	Deepression_Wray_tall	TPMT	Proteiome	BRAIN DLPFC	MR	ROS/MAP	TwoSampleMR	0.03	0.02	0.194		35296807	10.1038/s41380-022-01507-9	Deng et all Mol Psychiatry	BRAIN
TPMT	P51580	12014	CIS	Depression_iPSYCH_2023	UKBB-PPP_Specific	NA,+		0.474989	0.474989	UKBB_PPP	UKBB_PPP	1.18763	1775.51	Deepression_Wray_tall	TPMT	Transcriptome	BRAIN DLPFC	MR	PsychENCODE	TwoSampleMR	0	0.01	0.773		35296807	10.1038/s41380-022-01507-9	Deng et all Mol Psychiatry	BRAIN
TPMT	P51580	12014	CIS	Depression_iPSYCH_2023	UKBB-PPP_Specific	NA,+		0.474989	0.474989	UKBB_PPP	UKBB_PPP	1.18763	1775.51	Deepression_Wray_tall	TPMT	Proteiome	BRAIN DLPFC	MR	cognitively healthy ROS/MAP	TwoSampleMR	0.27	0.27	0.324		35296807	10.1038/s41380-022-01507-9	Deng et all Mol Psychiatry	BRAIN
TPMT	P51580	12014	CIS	Depression_iPSYCH_2023	UKBB-PPP_Specific	NA,+		0.474989	0.474989	UKBB_PPP	UKBB_PPP	1.18763	1775.51	SCZ_PGC3	TPMT	Transcriptome	DLPFC	SMR	CMC+GTEX	SMR	0.0110163	0.0178424	0.536958		35460606	10.1016/j.ajhg.2022.04.004	Jiang eet all Am J Hum Genet	BRAIN
TPMT	P51580	12014	CIS	Depression_iPSYCH_2023	UKBB-PPP_Specific	NA,+		0.474989	0.474989	UKBB_PPP	UKBB_PPP	1.18763	1775.51	SCZ.Clozuk.2018	TPMT	Transcriptome	BRAIN	SMR	PsychENCODE	SMR	0.0441889	0.0194813	0.0233		30545856	10.1126/science.aat8127	Gandal et all science	BRAIN
TPMT	P51580	12014	CIS	Depression_iPSYCH_2023	UKBB-PPP_Specific	NA,+		0.474989	0.474989	UKBB_PPP	UKBB_PPP	1.18763	1775.51	BD.PGC.ruderferCell2018	TPMT	Transcriptome	BRAIN	SMR	PsychENCODE	SMR	-0.00253979	0.0299114	0.932333		30545856	10.1126/science.aat8127	Gandal et all science	BRAIN
TPMT	P51580	12014	CIS	Depression_iPSYCH_2023	UKBB-PPP_Specific	NA,+		0.474989	0.474989	UKBB_PPP	UKBB_PPP	1.18763	1775.51	Depression Howard et all	TPMT	Proteiome	BRAIN DPFC	SMR	ROS/MAP	SMR	0.0310263	0.0239711	0.195555		33846625	10.1038/s41593-021-00832-6	Wingo Nat Neurosci	BRAIN
TPMT	P51580	12014	CIS	Depression_iPSYCH_2023	UKBB-PPP_Specific	NA,+		0.474989	0.474989	UKBB_PPP	UKBB_PPP	1.18763	1775.51	MDD	TPMT	Proteiome	BRAIN	SMR	BrainMeta	SMR	-0.00283761	0.00788385	0.718902		37415601	10.3389/fgene.2023.1191264	Gedik et all Front Genet	BRAIN
TPMT	P51580	12014	CIS	Depression_iPSYCH_2023	UKBB-PPP_Specific	NA,+		0.474989	0.474989	UKBB_PPP	UKBB_PPP	1.18763	1775.51	BIP	TPMT	Proteiome	BRAIN	SMR	BrainMeta	SMR	0.0124575	0.0173549	0.472877		37415601	10.3389/fgene.2023.1191264	Gedik et all Front Genet	BRAIN
TPMT	P51580	12014	CIS	Depression_iPSYCH_2023	UKBB-PPP_Specific	NA,+		0.474989	0.474989	UKBB_PPP	UKBB_PPP	1.18763	1775.51	SCZ	TPMT	Proteiome	BRAIN	SMR	BrainMeta	SMR	0.0142323	0.0160995	0.376684		37415601	10.3389/fgene.2023.1191264	Gedik et all Front Genet	BRAIN
TPMT	P51580	12014	CIS	Depression_iPSYCH_2023	UKBB-PPP_Specific	NA,+		0.474989	0.474989	UKBB_PPP	UKBB_PPP	1.18763	1775.51	MDD	TPMT	Proteiome	BLOOD	SMR	eQTLGen	SMR	-0.0051917	0.0106311	0.625301		37415601	10.3389/fgene.2023.1191264	Gedik et all Front Genet	BLOOD
TPMT	P51580	12014	CIS	Depression_iPSYCH_2023	UKBB-PPP_Specific	NA,+		0.474989	0.474989	UKBB_PPP	UKBB_PPP	1.18763	1775.51	BIP	TPMT	Proteiome	BLOOD	SMR	eQTLGen	SMR	0.0217522	0.0232427	0.349338		37415601	10.3389/fgene.2023.1191264	Gedik et all Front Genet	BLOOD
TPMT	P51580	12014	CIS	Depression_iPSYCH_2023	UKBB-PPP_Specific	NA,+		0.474989	0.474989	UKBB_PPP	UKBB_PPP	1.18763	1775.51	MDD	TPMT	Proteiome	BRAIN	SMR	Wingo et al., 2022, in 722 samples	SMR	0.00633363	0.00643951	0.325333		37415601	10.3389/fgene.2023.1191264	Gedik et all Front Genet	BRAIN
TPMT	P51580	12014	CIS	Depression_iPSYCH_2023	UKBB-PPP_Specific	NA,+		0.474989	0.474989	UKBB_PPP	UKBB_PPP	1.18763	1775.51	BIP	TPMT	Proteiome	BRAIN	SMR	Wingo et al., 2022, in 722 samples	SMR	0.0380014	0.0146284	0.00938292		37415601	10.3389/fgene.2023.1191264	Gedik et all Front Genet	BRAIN
TPMT	P51580	12014	CIS	Depression_iPSYCH_2023	UKBB-PPP_Specific	NA,+		0.474989	0.474989	UKBB_PPP	UKBB_PPP	1.18763	1775.51	SCZ	TPMT	Proteiome	BRAIN	SMR	Wingo et al., 2022, in 722 samples	SMR	0.0178685	0.0131782	0.175126		37415601	10.3389/fgene.2023.1191264	Gedik et all Front Genet	BRAIN
TPMT	P51580	12014	CIS	Depression_iPSYCH_2023	UKBB-PPP_Specific	NA,+		0.474989	0.474989	UKBB_PPP	UKBB_PPP	1.18763	1775.51	SCZ	TPMT	Transcriptome	BRAIN_DLPFC	TWAS	CMC	FUSION	1.4748		0.14		31691811	10.1093/hmg/ddz253	Hall et al Hum Mol Genet	BRAIN
TPMT	P51580	12014	CIS	Depression_iPSYCH_2023	UKBB-PPP_Specific	NA,+		0.474989	0.474989	UKBB_PPP	UKBB_PPP	1.18763	1775.51	SCZ.Clozuk.2018	TPMT	Transcriptome	BRAIN	TWAS	PsychENCODE	FUSION	1.08672		0.277		30545856	10.1126/science.aat8127	Gandal et all science	BRAIN
TPMT	P51580	12014	CIS	Depression_iPSYCH_2023	UKBB-PPP_Specific	NA,+		0.474989	0.474989	UKBB_PPP	UKBB_PPP	1.18763	1775.51	BD.PGC.ruderferCell2018	TPMT	Transcriptome	BRAIN	TWAS	PsychENCODE	FUSION	0.49547		0.62		30545856	10.1126/science.aat8127	Gandal et all science	BRAIN
TPMT	P51580	12014	CIS	Depression_iPSYCH_2023	UKBB-PPP_Specific	NA,+		0.474989	0.474989	UKBB_PPP	UKBB_PPP	1.18763	1775.51	Depression Howard et all	TPMT	Proteiome	BRAIN DPFC	PWAS	ROS/MAP	FUSION	1.219		0.222853		33846625	10.1038/s41593-021-00832-6	Wingo Nat Neurosci	BRAIN
TPMT	P51580	12014	CIS	Depression_iPSYCH_2023	UKBB-PPP_Specific	NA,+		0.474989	0.474989	UKBB_PPP	UKBB_PPP	1.18763	1775.51	Depression Howard et all	TPMT	Transcriptome	BRAIN DPFC	TWAS	dPFC of 152 participants of European descent	FUSION	0.6884		0.4912		33846625	10.1038/s41593-021-00832-6	Wingo Nat Neurosci	BRAIN
TPMT	P51580	12014	CIS	Depression_iPSYCH_2023	UKBB-PPP_Specific	NA,+		0.474989	0.474989	UKBB_PPP	UKBB_PPP	1.18763	1775.51	Depression Howard et all	TPMT	Proteiome	BRAIN	PWAS	ROS/MAP	FUSION	1.44659		0.148011		33846625	10.1038/s41593-021-00832-6	Wingo Nat Neurosci	BRAIN
TPMT	P51580	12014	CIS	Depression_iPSYCH_2023	UKBB-PPP_Specific	NA,+		0.474989	0.474989	UKBB_PPP	UKBB_PPP	1.18763	1775.51	Schizophrenia	TPMT	Transcriptome	brain caudate nucleus	TWAS	Gtex	Fusion			0.100203		36319771	10.1038/s41593-022-01182-7	Benjamin KJM	brain caudate nucleus
TPMT	P51580	12014	CIS	Cognition_Meta	UKBB-PPP_Specific	NA,-		0.493701	0.493701	UKBB_PPP	UKBB_PPP	1.19679	1845.45	SCZ_PGC3	TPMT	Transcriptome	DLPFC	MR	CMC+GTEX	MendelianRandomization			0.656279		35460606	10.1016/j.ajhg.2022.04.004	Jiang eet all Am J Hum Genet	BRAIN
TPMT	P51580	12014	CIS	Cognition_Meta	UKBB-PPP_Specific	NA,-		0.493701	0.493701	UKBB_PPP	UKBB_PPP	1.19679	1845.45	SCZ_PGC3	TPMT	Transcriptome	DLPFC	MR	CMC+GTEX	MendelianRandomization			0.608882		35460606	10.1016/j.ajhg.2022.04.004	Jiang eet all Am J Hum Genet	BRAIN
TPMT	P51580	12014	CIS	Cognition_Meta	UKBB-PPP_Specific	NA,-		0.493701	0.493701	UKBB_PPP	UKBB_PPP	1.19679	1845.45	SCZ_PGC3	TPMT	Transcriptome	DLPFC	MR	CMC+GTEX	MendelianRandomization			0.108653		35460606	10.1016/j.ajhg.2022.04.004	Jiang eet all Am J Hum Genet	BRAIN
TPMT	P51580	12014	CIS	Cognition_Meta	UKBB-PPP_Specific	NA,-		0.493701	0.493701	UKBB_PPP	UKBB_PPP	1.19679	1845.45	SCZ_PGC3	TPMT	Transcriptome	DLPFC	MR	CMC+GTEX	EMIC			0.47252		35460606	10.1016/j.ajhg.2022.04.004	Jiang eet all Am J Hum Genet	BRAIN
TPMT	P51580	12014	CIS	Cognition_Meta	UKBB-PPP_Specific	NA,-		0.493701	0.493701	UKBB_PPP	UKBB_PPP	1.19679	1845.45	BIP_2019_Stahl_etall	TPMT	Transcriptome	DLPFC	MR	CMC+GTEX	MendelianRandomization			0.379577		35460606	10.1016/j.ajhg.2022.04.004	Jiang eet all Am J Hum Genet	BRAIN
TPMT	P51580	12014	CIS	Cognition_Meta	UKBB-PPP_Specific	NA,-		0.493701	0.493701	UKBB_PPP	UKBB_PPP	1.19679	1845.45	BIP_2019_Stahl_etall	TPMT	Transcriptome	DLPFC	MR	CMC+GTEX	MendelianRandomization			0.36316		35460606	10.1016/j.ajhg.2022.04.004	Jiang eet all Am J Hum Genet	BRAIN
TPMT	P51580	12014	CIS	Cognition_Meta	UKBB-PPP_Specific	NA,-		0.493701	0.493701	UKBB_PPP	UKBB_PPP	1.19679	1845.45	BIP_2019_Stahl_etall	TPMT	Transcriptome	DLPFC	MR	CMC+GTEX	MendelianRandomization			0.588207		35460606	10.1016/j.ajhg.2022.04.004	Jiang eet all Am J Hum Genet	BRAIN
TPMT	P51580	12014	CIS	Cognition_Meta	UKBB-PPP_Specific	NA,-		0.493701	0.493701	UKBB_PPP	UKBB_PPP	1.19679	1845.45	BIP_2019_Stahl_etall	TPMT	Transcriptome	DLPFC	MR	CMC+GTEX	EMIC			0.430246		35460606	10.1016/j.ajhg.2022.04.004	Jiang eet all Am J Hum Genet	BRAIN
TPMT	P51580	12014	CIS	Cognition_Meta	UKBB-PPP_Specific	NA,-		0.493701	0.493701	UKBB_PPP	UKBB_PPP	1.19679	1845.45	Deepression_Wray_tall	TPMT	Proteiome	BRAIN DLPFC	MR	ROS/MAP	TwoSampleMR	0.03	0.02	0.194		35296807	10.1038/s41380-022-01507-9	Deng et all Mol Psychiatry	BRAIN
TPMT	P51580	12014	CIS	Cognition_Meta	UKBB-PPP_Specific	NA,-		0.493701	0.493701	UKBB_PPP	UKBB_PPP	1.19679	1845.45	Deepression_Wray_tall	TPMT	Transcriptome	BRAIN DLPFC	MR	PsychENCODE	TwoSampleMR	0	0.01	0.773		35296807	10.1038/s41380-022-01507-9	Deng et all Mol Psychiatry	BRAIN
TPMT	P51580	12014	CIS	Cognition_Meta	UKBB-PPP_Specific	NA,-		0.493701	0.493701	UKBB_PPP	UKBB_PPP	1.19679	1845.45	Deepression_Wray_tall	TPMT	Proteiome	BRAIN DLPFC	MR	cognitively healthy ROS/MAP	TwoSampleMR	0.27	0.27	0.324		35296807	10.1038/s41380-022-01507-9	Deng et all Mol Psychiatry	BRAIN
TPMT	P51580	12014	CIS	Cognition_Meta	UKBB-PPP_Specific	NA,-		0.493701	0.493701	UKBB_PPP	UKBB_PPP	1.19679	1845.45	SCZ_PGC3	TPMT	Transcriptome	DLPFC	SMR	CMC+GTEX	SMR	0.0110163	0.0178424	0.536958		35460606	10.1016/j.ajhg.2022.04.004	Jiang eet all Am J Hum Genet	BRAIN
TPMT	P51580	12014	CIS	Cognition_Meta	UKBB-PPP_Specific	NA,-		0.493701	0.493701	UKBB_PPP	UKBB_PPP	1.19679	1845.45	SCZ.Clozuk.2018	TPMT	Transcriptome	BRAIN	SMR	PsychENCODE	SMR	0.0441889	0.0194813	0.0233		30545856	10.1126/science.aat8127	Gandal et all science	BRAIN
TPMT	P51580	12014	CIS	Cognition_Meta	UKBB-PPP_Specific	NA,-		0.493701	0.493701	UKBB_PPP	UKBB_PPP	1.19679	1845.45	BD.PGC.ruderferCell2018	TPMT	Transcriptome	BRAIN	SMR	PsychENCODE	SMR	-0.00253979	0.0299114	0.932333		30545856	10.1126/science.aat8127	Gandal et all science	BRAIN
TPMT	P51580	12014	CIS	Cognition_Meta	UKBB-PPP_Specific	NA,-		0.493701	0.493701	UKBB_PPP	UKBB_PPP	1.19679	1845.45	Depression Howard et all	TPMT	Proteiome	BRAIN DPFC	SMR	ROS/MAP	SMR	0.0310263	0.0239711	0.195555		33846625	10.1038/s41593-021-00832-6	Wingo Nat Neurosci	BRAIN
TPMT	P51580	12014	CIS	Cognition_Meta	UKBB-PPP_Specific	NA,-		0.493701	0.493701	UKBB_PPP	UKBB_PPP	1.19679	1845.45	MDD	TPMT	Proteiome	BRAIN	SMR	BrainMeta	SMR	-0.00283761	0.00788385	0.718902		37415601	10.3389/fgene.2023.1191264	Gedik et all Front Genet	BRAIN
TPMT	P51580	12014	CIS	Cognition_Meta	UKBB-PPP_Specific	NA,-		0.493701	0.493701	UKBB_PPP	UKBB_PPP	1.19679	1845.45	BIP	TPMT	Proteiome	BRAIN	SMR	BrainMeta	SMR	0.0124575	0.0173549	0.472877		37415601	10.3389/fgene.2023.1191264	Gedik et all Front Genet	BRAIN
TPMT	P51580	12014	CIS	Cognition_Meta	UKBB-PPP_Specific	NA,-		0.493701	0.493701	UKBB_PPP	UKBB_PPP	1.19679	1845.45	SCZ	TPMT	Proteiome	BRAIN	SMR	BrainMeta	SMR	0.0142323	0.0160995	0.376684		37415601	10.3389/fgene.2023.1191264	Gedik et all Front Genet	BRAIN
TPMT	P51580	12014	CIS	Cognition_Meta	UKBB-PPP_Specific	NA,-		0.493701	0.493701	UKBB_PPP	UKBB_PPP	1.19679	1845.45	MDD	TPMT	Proteiome	BLOOD	SMR	eQTLGen	SMR	-0.0051917	0.0106311	0.625301		37415601	10.3389/fgene.2023.1191264	Gedik et all Front Genet	BLOOD
TPMT	P51580	12014	CIS	Cognition_Meta	UKBB-PPP_Specific	NA,-		0.493701	0.493701	UKBB_PPP	UKBB_PPP	1.19679	1845.45	BIP	TPMT	Proteiome	BLOOD	SMR	eQTLGen	SMR	0.0217522	0.0232427	0.349338		37415601	10.3389/fgene.2023.1191264	Gedik et all Front Genet	BLOOD
TPMT	P51580	12014	CIS	Cognition_Meta	UKBB-PPP_Specific	NA,-		0.493701	0.493701	UKBB_PPP	UKBB_PPP	1.19679	1845.45	MDD	TPMT	Proteiome	BRAIN	SMR	Wingo et al., 2022, in 722 samples	SMR	0.00633363	0.00643951	0.325333		37415601	10.3389/fgene.2023.1191264	Gedik et all Front Genet	BRAIN
TPMT	P51580	12014	CIS	Cognition_Meta	UKBB-PPP_Specific	NA,-		0.493701	0.493701	UKBB_PPP	UKBB_PPP	1.19679	1845.45	BIP	TPMT	Proteiome	BRAIN	SMR	Wingo et al., 2022, in 722 samples	SMR	0.0380014	0.0146284	0.00938292		37415601	10.3389/fgene.2023.1191264	Gedik et all Front Genet	BRAIN
TPMT	P51580	12014	CIS	Cognition_Meta	UKBB-PPP_Specific	NA,-		0.493701	0.493701	UKBB_PPP	UKBB_PPP	1.19679	1845.45	SCZ	TPMT	Proteiome	BRAIN	SMR	Wingo et al., 2022, in 722 samples	SMR	0.0178685	0.0131782	0.175126		37415601	10.3389/fgene.2023.1191264	Gedik et all Front Genet	BRAIN
TPMT	P51580	12014	CIS	Cognition_Meta	UKBB-PPP_Specific	NA,-		0.493701	0.493701	UKBB_PPP	UKBB_PPP	1.19679	1845.45	SCZ	TPMT	Transcriptome	BRAIN_DLPFC	TWAS	CMC	FUSION	1.4748		0.14		31691811	10.1093/hmg/ddz253	Hall et al Hum Mol Genet	BRAIN
TPMT	P51580	12014	CIS	Cognition_Meta	UKBB-PPP_Specific	NA,-		0.493701	0.493701	UKBB_PPP	UKBB_PPP	1.19679	1845.45	SCZ.Clozuk.2018	TPMT	Transcriptome	BRAIN	TWAS	PsychENCODE	FUSION	1.08672		0.277		30545856	10.1126/science.aat8127	Gandal et all science	BRAIN
TPMT	P51580	12014	CIS	Cognition_Meta	UKBB-PPP_Specific	NA,-		0.493701	0.493701	UKBB_PPP	UKBB_PPP	1.19679	1845.45	BD.PGC.ruderferCell2018	TPMT	Transcriptome	BRAIN	TWAS	PsychENCODE	FUSION	0.49547		0.62		30545856	10.1126/science.aat8127	Gandal et all science	BRAIN
TPMT	P51580	12014	CIS	Cognition_Meta	UKBB-PPP_Specific	NA,-		0.493701	0.493701	UKBB_PPP	UKBB_PPP	1.19679	1845.45	Depression Howard et all	TPMT	Proteiome	BRAIN DPFC	PWAS	ROS/MAP	FUSION	1.219		0.222853		33846625	10.1038/s41593-021-00832-6	Wingo Nat Neurosci	BRAIN
TPMT	P51580	12014	CIS	Cognition_Meta	UKBB-PPP_Specific	NA,-		0.493701	0.493701	UKBB_PPP	UKBB_PPP	1.19679	1845.45	Depression Howard et all	TPMT	Transcriptome	BRAIN DPFC	TWAS	dPFC of 152 participants of European descent	FUSION	0.6884		0.4912		33846625	10.1038/s41593-021-00832-6	Wingo Nat Neurosci	BRAIN
TPMT	P51580	12014	CIS	Cognition_Meta	UKBB-PPP_Specific	NA,-		0.493701	0.493701	UKBB_PPP	UKBB_PPP	1.19679	1845.45	Depression Howard et all	TPMT	Proteiome	BRAIN	PWAS	ROS/MAP	FUSION	1.44659		0.148011		33846625	10.1038/s41593-021-00832-6	Wingo Nat Neurosci	BRAIN
TPMT	P51580	12014	CIS	Cognition_Meta	UKBB-PPP_Specific	NA,-		0.493701	0.493701	UKBB_PPP	UKBB_PPP	1.19679	1845.45	Schizophrenia	TPMT	Transcriptome	brain caudate nucleus	TWAS	Gtex	Fusion			0.100203		36319771	10.1038/s41593-022-01182-7	Benjamin KJM	brain caudate nucleus
TPMT	P51580	12014	CIS	PGC3_SCZ_NoUKB	UKBB-PPP_Specific	NA,-		0.842717	0.842717	UKBB_PPP	UKBB_PPP	1.37498	3150.07	SCZ_PGC3	TPMT	Transcriptome	DLPFC	MR	CMC+GTEX	MendelianRandomization			0.656279		35460606	10.1016/j.ajhg.2022.04.004	Jiang eet all Am J Hum Genet	BRAIN
TPMT	P51580	12014	CIS	PGC3_SCZ_NoUKB	UKBB-PPP_Specific	NA,-		0.842717	0.842717	UKBB_PPP	UKBB_PPP	1.37498	3150.07	SCZ_PGC3	TPMT	Transcriptome	DLPFC	MR	CMC+GTEX	MendelianRandomization			0.608882		35460606	10.1016/j.ajhg.2022.04.004	Jiang eet all Am J Hum Genet	BRAIN
TPMT	P51580	12014	CIS	PGC3_SCZ_NoUKB	UKBB-PPP_Specific	NA,-		0.842717	0.842717	UKBB_PPP	UKBB_PPP	1.37498	3150.07	SCZ_PGC3	TPMT	Transcriptome	DLPFC	MR	CMC+GTEX	MendelianRandomization			0.108653		35460606	10.1016/j.ajhg.2022.04.004	Jiang eet all Am J Hum Genet	BRAIN
TPMT	P51580	12014	CIS	PGC3_SCZ_NoUKB	UKBB-PPP_Specific	NA,-		0.842717	0.842717	UKBB_PPP	UKBB_PPP	1.37498	3150.07	SCZ_PGC3	TPMT	Transcriptome	DLPFC	MR	CMC+GTEX	EMIC			0.47252		35460606	10.1016/j.ajhg.2022.04.004	Jiang eet all Am J Hum Genet	BRAIN
TPMT	P51580	12014	CIS	PGC3_SCZ_NoUKB	UKBB-PPP_Specific	NA,-		0.842717	0.842717	UKBB_PPP	UKBB_PPP	1.37498	3150.07	BIP_2019_Stahl_etall	TPMT	Transcriptome	DLPFC	MR	CMC+GTEX	MendelianRandomization			0.379577		35460606	10.1016/j.ajhg.2022.04.004	Jiang eet all Am J Hum Genet	BRAIN
TPMT	P51580	12014	CIS	PGC3_SCZ_NoUKB	UKBB-PPP_Specific	NA,-		0.842717	0.842717	UKBB_PPP	UKBB_PPP	1.37498	3150.07	BIP_2019_Stahl_etall	TPMT	Transcriptome	DLPFC	MR	CMC+GTEX	MendelianRandomization			0.36316		35460606	10.1016/j.ajhg.2022.04.004	Jiang eet all Am J Hum Genet	BRAIN
TPMT	P51580	12014	CIS	PGC3_SCZ_NoUKB	UKBB-PPP_Specific	NA,-		0.842717	0.842717	UKBB_PPP	UKBB_PPP	1.37498	3150.07	BIP_2019_Stahl_etall	TPMT	Transcriptome	DLPFC	MR	CMC+GTEX	MendelianRandomization			0.588207		35460606	10.1016/j.ajhg.2022.04.004	Jiang eet all Am J Hum Genet	BRAIN
TPMT	P51580	12014	CIS	PGC3_SCZ_NoUKB	UKBB-PPP_Specific	NA,-		0.842717	0.842717	UKBB_PPP	UKBB_PPP	1.37498	3150.07	BIP_2019_Stahl_etall	TPMT	Transcriptome	DLPFC	MR	CMC+GTEX	EMIC			0.430246		35460606	10.1016/j.ajhg.2022.04.004	Jiang eet all Am J Hum Genet	BRAIN
TPMT	P51580	12014	CIS	PGC3_SCZ_NoUKB	UKBB-PPP_Specific	NA,-		0.842717	0.842717	UKBB_PPP	UKBB_PPP	1.37498	3150.07	Deepression_Wray_tall	TPMT	Proteiome	BRAIN DLPFC	MR	ROS/MAP	TwoSampleMR	0.03	0.02	0.194		35296807	10.1038/s41380-022-01507-9	Deng et all Mol Psychiatry	BRAIN
TPMT	P51580	12014	CIS	PGC3_SCZ_NoUKB	UKBB-PPP_Specific	NA,-		0.842717	0.842717	UKBB_PPP	UKBB_PPP	1.37498	3150.07	Deepression_Wray_tall	TPMT	Transcriptome	BRAIN DLPFC	MR	PsychENCODE	TwoSampleMR	0	0.01	0.773		35296807	10.1038/s41380-022-01507-9	Deng et all Mol Psychiatry	BRAIN
TPMT	P51580	12014	CIS	PGC3_SCZ_NoUKB	UKBB-PPP_Specific	NA,-		0.842717	0.842717	UKBB_PPP	UKBB_PPP	1.37498	3150.07	Deepression_Wray_tall	TPMT	Proteiome	BRAIN DLPFC	MR	cognitively healthy ROS/MAP	TwoSampleMR	0.27	0.27	0.324		35296807	10.1038/s41380-022-01507-9	Deng et all Mol Psychiatry	BRAIN
TPMT	P51580	12014	CIS	PGC3_SCZ_NoUKB	UKBB-PPP_Specific	NA,-		0.842717	0.842717	UKBB_PPP	UKBB_PPP	1.37498	3150.07	SCZ_PGC3	TPMT	Transcriptome	DLPFC	SMR	CMC+GTEX	SMR	0.0110163	0.0178424	0.536958		35460606	10.1016/j.ajhg.2022.04.004	Jiang eet all Am J Hum Genet	BRAIN
TPMT	P51580	12014	CIS	PGC3_SCZ_NoUKB	UKBB-PPP_Specific	NA,-		0.842717	0.842717	UKBB_PPP	UKBB_PPP	1.37498	3150.07	SCZ.Clozuk.2018	TPMT	Transcriptome	BRAIN	SMR	PsychENCODE	SMR	0.0441889	0.0194813	0.0233		30545856	10.1126/science.aat8127	Gandal et all science	BRAIN
TPMT	P51580	12014	CIS	PGC3_SCZ_NoUKB	UKBB-PPP_Specific	NA,-		0.842717	0.842717	UKBB_PPP	UKBB_PPP	1.37498	3150.07	BD.PGC.ruderferCell2018	TPMT	Transcriptome	BRAIN	SMR	PsychENCODE	SMR	-0.00253979	0.0299114	0.932333		30545856	10.1126/science.aat8127	Gandal et all science	BRAIN
TPMT	P51580	12014	CIS	PGC3_SCZ_NoUKB	UKBB-PPP_Specific	NA,-		0.842717	0.842717	UKBB_PPP	UKBB_PPP	1.37498	3150.07	Depression Howard et all	TPMT	Proteiome	BRAIN DPFC	SMR	ROS/MAP	SMR	0.0310263	0.0239711	0.195555		33846625	10.1038/s41593-021-00832-6	Wingo Nat Neurosci	BRAIN
TPMT	P51580	12014	CIS	PGC3_SCZ_NoUKB	UKBB-PPP_Specific	NA,-		0.842717	0.842717	UKBB_PPP	UKBB_PPP	1.37498	3150.07	MDD	TPMT	Proteiome	BRAIN	SMR	BrainMeta	SMR	-0.00283761	0.00788385	0.718902		37415601	10.3389/fgene.2023.1191264	Gedik et all Front Genet	BRAIN
TPMT	P51580	12014	CIS	PGC3_SCZ_NoUKB	UKBB-PPP_Specific	NA,-		0.842717	0.842717	UKBB_PPP	UKBB_PPP	1.37498	3150.07	BIP	TPMT	Proteiome	BRAIN	SMR	BrainMeta	SMR	0.0124575	0.0173549	0.472877		37415601	10.3389/fgene.2023.1191264	Gedik et all Front Genet	BRAIN
TPMT	P51580	12014	CIS	PGC3_SCZ_NoUKB	UKBB-PPP_Specific	NA,-		0.842717	0.842717	UKBB_PPP	UKBB_PPP	1.37498	3150.07	SCZ	TPMT	Proteiome	BRAIN	SMR	BrainMeta	SMR	0.0142323	0.0160995	0.376684		37415601	10.3389/fgene.2023.1191264	Gedik et all Front Genet	BRAIN
TPMT	P51580	12014	CIS	PGC3_SCZ_NoUKB	UKBB-PPP_Specific	NA,-		0.842717	0.842717	UKBB_PPP	UKBB_PPP	1.37498	3150.07	MDD	TPMT	Proteiome	BLOOD	SMR	eQTLGen	SMR	-0.0051917	0.0106311	0.625301		37415601	10.3389/fgene.2023.1191264	Gedik et all Front Genet	BLOOD
TPMT	P51580	12014	CIS	PGC3_SCZ_NoUKB	UKBB-PPP_Specific	NA,-		0.842717	0.842717	UKBB_PPP	UKBB_PPP	1.37498	3150.07	BIP	TPMT	Proteiome	BLOOD	SMR	eQTLGen	SMR	0.0217522	0.0232427	0.349338		37415601	10.3389/fgene.2023.1191264	Gedik et all Front Genet	BLOOD
TPMT	P51580	12014	CIS	PGC3_SCZ_NoUKB	UKBB-PPP_Specific	NA,-		0.842717	0.842717	UKBB_PPP	UKBB_PPP	1.37498	3150.07	MDD	TPMT	Proteiome	BRAIN	SMR	Wingo et al., 2022, in 722 samples	SMR	0.00633363	0.00643951	0.325333		37415601	10.3389/fgene.2023.1191264	Gedik et all Front Genet	BRAIN
TPMT	P51580	12014	CIS	PGC3_SCZ_NoUKB	UKBB-PPP_Specific	NA,-		0.842717	0.842717	UKBB_PPP	UKBB_PPP	1.37498	3150.07	BIP	TPMT	Proteiome	BRAIN	SMR	Wingo et al., 2022, in 722 samples	SMR	0.0380014	0.0146284	0.00938292		37415601	10.3389/fgene.2023.1191264	Gedik et all Front Genet	BRAIN
TPMT	P51580	12014	CIS	PGC3_SCZ_NoUKB	UKBB-PPP_Specific	NA,-		0.842717	0.842717	UKBB_PPP	UKBB_PPP	1.37498	3150.07	SCZ	TPMT	Proteiome	BRAIN	SMR	Wingo et al., 2022, in 722 samples	SMR	0.0178685	0.0131782	0.175126		37415601	10.3389/fgene.2023.1191264	Gedik et all Front Genet	BRAIN
TPMT	P51580	12014	CIS	PGC3_SCZ_NoUKB	UKBB-PPP_Specific	NA,-		0.842717	0.842717	UKBB_PPP	UKBB_PPP	1.37498	3150.07	SCZ	TPMT	Transcriptome	BRAIN_DLPFC	TWAS	CMC	FUSION	1.4748		0.14		31691811	10.1093/hmg/ddz253	Hall et al Hum Mol Genet	BRAIN
TPMT	P51580	12014	CIS	PGC3_SCZ_NoUKB	UKBB-PPP_Specific	NA,-		0.842717	0.842717	UKBB_PPP	UKBB_PPP	1.37498	3150.07	SCZ.Clozuk.2018	TPMT	Transcriptome	BRAIN	TWAS	PsychENCODE	FUSION	1.08672		0.277		30545856	10.1126/science.aat8127	Gandal et all science	BRAIN
TPMT	P51580	12014	CIS	PGC3_SCZ_NoUKB	UKBB-PPP_Specific	NA,-		0.842717	0.842717	UKBB_PPP	UKBB_PPP	1.37498	3150.07	BD.PGC.ruderferCell2018	TPMT	Transcriptome	BRAIN	TWAS	PsychENCODE	FUSION	0.49547		0.62		30545856	10.1126/science.aat8127	Gandal et all science	BRAIN
TPMT	P51580	12014	CIS	PGC3_SCZ_NoUKB	UKBB-PPP_Specific	NA,-		0.842717	0.842717	UKBB_PPP	UKBB_PPP	1.37498	3150.07	Depression Howard et all	TPMT	Proteiome	BRAIN DPFC	PWAS	ROS/MAP	FUSION	1.219		0.222853		33846625	10.1038/s41593-021-00832-6	Wingo Nat Neurosci	BRAIN
TPMT	P51580	12014	CIS	PGC3_SCZ_NoUKB	UKBB-PPP_Specific	NA,-		0.842717	0.842717	UKBB_PPP	UKBB_PPP	1.37498	3150.07	Depression Howard et all	TPMT	Transcriptome	BRAIN DPFC	TWAS	dPFC of 152 participants of European descent	FUSION	0.6884		0.4912		33846625	10.1038/s41593-021-00832-6	Wingo Nat Neurosci	BRAIN
TPMT	P51580	12014	CIS	PGC3_SCZ_NoUKB	UKBB-PPP_Specific	NA,-		0.842717	0.842717	UKBB_PPP	UKBB_PPP	1.37498	3150.07	Depression Howard et all	TPMT	Proteiome	BRAIN	PWAS	ROS/MAP	FUSION	1.44659		0.148011		33846625	10.1038/s41593-021-00832-6	Wingo Nat Neurosci	BRAIN
TPMT	P51580	12014	CIS	PGC3_SCZ_NoUKB	UKBB-PPP_Specific	NA,-		0.842717	0.842717	UKBB_PPP	UKBB_PPP	1.37498	3150.07	Schizophrenia	TPMT	Transcriptome	brain caudate nucleus	TWAS	Gtex	Fusion			0.100203		36319771	10.1038/s41593-022-01182-7	Benjamin KJM	brain caudate nucleus
TPMT	P51580	12014	TRANS	Depression_iPSYCH_2023	BOTH	+,+	0.972137	0.780176	0.991342	DECODE	UKBB_PPP	1.40725	5313.78	SCZ_PGC3	TPMT	Transcriptome	DLPFC	MR	CMC+GTEX	MendelianRandomization			0.656279		35460606	10.1016/j.ajhg.2022.04.004	Jiang eet all Am J Hum Genet	BRAIN
TPMT	P51580	12014	TRANS	Depression_iPSYCH_2023	BOTH	+,+	0.972137	0.780176	0.991342	DECODE	UKBB_PPP	1.40725	5313.78	SCZ_PGC3	TPMT	Transcriptome	DLPFC	MR	CMC+GTEX	MendelianRandomization			0.608882		35460606	10.1016/j.ajhg.2022.04.004	Jiang eet all Am J Hum Genet	BRAIN
TPMT	P51580	12014	TRANS	Depression_iPSYCH_2023	BOTH	+,+	0.972137	0.780176	0.991342	DECODE	UKBB_PPP	1.40725	5313.78	SCZ_PGC3	TPMT	Transcriptome	DLPFC	MR	CMC+GTEX	MendelianRandomization			0.108653		35460606	10.1016/j.ajhg.2022.04.004	Jiang eet all Am J Hum Genet	BRAIN
TPMT	P51580	12014	TRANS	Depression_iPSYCH_2023	BOTH	+,+	0.972137	0.780176	0.991342	DECODE	UKBB_PPP	1.40725	5313.78	SCZ_PGC3	TPMT	Transcriptome	DLPFC	MR	CMC+GTEX	EMIC			0.47252		35460606	10.1016/j.ajhg.2022.04.004	Jiang eet all Am J Hum Genet	BRAIN
TPMT	P51580	12014	TRANS	Depression_iPSYCH_2023	BOTH	+,+	0.972137	0.780176	0.991342	DECODE	UKBB_PPP	1.40725	5313.78	BIP_2019_Stahl_etall	TPMT	Transcriptome	DLPFC	MR	CMC+GTEX	MendelianRandomization			0.379577		35460606	10.1016/j.ajhg.2022.04.004	Jiang eet all Am J Hum Genet	BRAIN
TPMT	P51580	12014	TRANS	Depression_iPSYCH_2023	BOTH	+,+	0.972137	0.780176	0.991342	DECODE	UKBB_PPP	1.40725	5313.78	BIP_2019_Stahl_etall	TPMT	Transcriptome	DLPFC	MR	CMC+GTEX	MendelianRandomization			0.36316		35460606	10.1016/j.ajhg.2022.04.004	Jiang eet all Am J Hum Genet	BRAIN
TPMT	P51580	12014	TRANS	Depression_iPSYCH_2023	BOTH	+,+	0.972137	0.780176	0.991342	DECODE	UKBB_PPP	1.40725	5313.78	BIP_2019_Stahl_etall	TPMT	Transcriptome	DLPFC	MR	CMC+GTEX	MendelianRandomization			0.588207		35460606	10.1016/j.ajhg.2022.04.004	Jiang eet all Am J Hum Genet	BRAIN
TPMT	P51580	12014	TRANS	Depression_iPSYCH_2023	BOTH	+,+	0.972137	0.780176	0.991342	DECODE	UKBB_PPP	1.40725	5313.78	BIP_2019_Stahl_etall	TPMT	Transcriptome	DLPFC	MR	CMC+GTEX	EMIC			0.430246		35460606	10.1016/j.ajhg.2022.04.004	Jiang eet all Am J Hum Genet	BRAIN
TPMT	P51580	12014	TRANS	Depression_iPSYCH_2023	BOTH	+,+	0.972137	0.780176	0.991342	DECODE	UKBB_PPP	1.40725	5313.78	Deepression_Wray_tall	TPMT	Proteiome	BRAIN DLPFC	MR	ROS/MAP	TwoSampleMR	0.03	0.02	0.194		35296807	10.1038/s41380-022-01507-9	Deng et all Mol Psychiatry	BRAIN
TPMT	P51580	12014	TRANS	Depression_iPSYCH_2023	BOTH	+,+	0.972137	0.780176	0.991342	DECODE	UKBB_PPP	1.40725	5313.78	Deepression_Wray_tall	TPMT	Transcriptome	BRAIN DLPFC	MR	PsychENCODE	TwoSampleMR	0	0.01	0.773		35296807	10.1038/s41380-022-01507-9	Deng et all Mol Psychiatry	BRAIN
TPMT	P51580	12014	TRANS	Depression_iPSYCH_2023	BOTH	+,+	0.972137	0.780176	0.991342	DECODE	UKBB_PPP	1.40725	5313.78	Deepression_Wray_tall	TPMT	Proteiome	BRAIN DLPFC	MR	cognitively healthy ROS/MAP	TwoSampleMR	0.27	0.27	0.324		35296807	10.1038/s41380-022-01507-9	Deng et all Mol Psychiatry	BRAIN
TPMT	P51580	12014	TRANS	Depression_iPSYCH_2023	BOTH	+,+	0.972137	0.780176	0.991342	DECODE	UKBB_PPP	1.40725	5313.78	SCZ_PGC3	TPMT	Transcriptome	DLPFC	SMR	CMC+GTEX	SMR	0.0110163	0.0178424	0.536958		35460606	10.1016/j.ajhg.2022.04.004	Jiang eet all Am J Hum Genet	BRAIN
TPMT	P51580	12014	TRANS	Depression_iPSYCH_2023	BOTH	+,+	0.972137	0.780176	0.991342	DECODE	UKBB_PPP	1.40725	5313.78	SCZ.Clozuk.2018	TPMT	Transcriptome	BRAIN	SMR	PsychENCODE	SMR	0.0441889	0.0194813	0.0233		30545856	10.1126/science.aat8127	Gandal et all science	BRAIN
TPMT	P51580	12014	TRANS	Depression_iPSYCH_2023	BOTH	+,+	0.972137	0.780176	0.991342	DECODE	UKBB_PPP	1.40725	5313.78	BD.PGC.ruderferCell2018	TPMT	Transcriptome	BRAIN	SMR	PsychENCODE	SMR	-0.00253979	0.0299114	0.932333		30545856	10.1126/science.aat8127	Gandal et all science	BRAIN
TPMT	P51580	12014	TRANS	Depression_iPSYCH_2023	BOTH	+,+	0.972137	0.780176	0.991342	DECODE	UKBB_PPP	1.40725	5313.78	Depression Howard et all	TPMT	Proteiome	BRAIN DPFC	SMR	ROS/MAP	SMR	0.0310263	0.0239711	0.195555		33846625	10.1038/s41593-021-00832-6	Wingo Nat Neurosci	BRAIN
TPMT	P51580	12014	TRANS	Depression_iPSYCH_2023	BOTH	+,+	0.972137	0.780176	0.991342	DECODE	UKBB_PPP	1.40725	5313.78	MDD	TPMT	Proteiome	BRAIN	SMR	BrainMeta	SMR	-0.00283761	0.00788385	0.718902		37415601	10.3389/fgene.2023.1191264	Gedik et all Front Genet	BRAIN
TPMT	P51580	12014	TRANS	Depression_iPSYCH_2023	BOTH	+,+	0.972137	0.780176	0.991342	DECODE	UKBB_PPP	1.40725	5313.78	BIP	TPMT	Proteiome	BRAIN	SMR	BrainMeta	SMR	0.0124575	0.0173549	0.472877		37415601	10.3389/fgene.2023.1191264	Gedik et all Front Genet	BRAIN
TPMT	P51580	12014	TRANS	Depression_iPSYCH_2023	BOTH	+,+	0.972137	0.780176	0.991342	DECODE	UKBB_PPP	1.40725	5313.78	SCZ	TPMT	Proteiome	BRAIN	SMR	BrainMeta	SMR	0.0142323	0.0160995	0.376684		37415601	10.3389/fgene.2023.1191264	Gedik et all Front Genet	BRAIN
TPMT	P51580	12014	TRANS	Depression_iPSYCH_2023	BOTH	+,+	0.972137	0.780176	0.991342	DECODE	UKBB_PPP	1.40725	5313.78	MDD	TPMT	Proteiome	BLOOD	SMR	eQTLGen	SMR	-0.0051917	0.0106311	0.625301		37415601	10.3389/fgene.2023.1191264	Gedik et all Front Genet	BLOOD
TPMT	P51580	12014	TRANS	Depression_iPSYCH_2023	BOTH	+,+	0.972137	0.780176	0.991342	DECODE	UKBB_PPP	1.40725	5313.78	BIP	TPMT	Proteiome	BLOOD	SMR	eQTLGen	SMR	0.0217522	0.0232427	0.349338		37415601	10.3389/fgene.2023.1191264	Gedik et all Front Genet	BLOOD
TPMT	P51580	12014	TRANS	Depression_iPSYCH_2023	BOTH	+,+	0.972137	0.780176	0.991342	DECODE	UKBB_PPP	1.40725	5313.78	MDD	TPMT	Proteiome	BRAIN	SMR	Wingo et al., 2022, in 722 samples	SMR	0.00633363	0.00643951	0.325333		37415601	10.3389/fgene.2023.1191264	Gedik et all Front Genet	BRAIN
TPMT	P51580	12014	TRANS	Depression_iPSYCH_2023	BOTH	+,+	0.972137	0.780176	0.991342	DECODE	UKBB_PPP	1.40725	5313.78	BIP	TPMT	Proteiome	BRAIN	SMR	Wingo et al., 2022, in 722 samples	SMR	0.0380014	0.0146284	0.00938292		37415601	10.3389/fgene.2023.1191264	Gedik et all Front Genet	BRAIN
TPMT	P51580	12014	TRANS	Depression_iPSYCH_2023	BOTH	+,+	0.972137	0.780176	0.991342	DECODE	UKBB_PPP	1.40725	5313.78	SCZ	TPMT	Proteiome	BRAIN	SMR	Wingo et al., 2022, in 722 samples	SMR	0.0178685	0.0131782	0.175126		37415601	10.3389/fgene.2023.1191264	Gedik et all Front Genet	BRAIN
TPMT	P51580	12014	TRANS	Depression_iPSYCH_2023	BOTH	+,+	0.972137	0.780176	0.991342	DECODE	UKBB_PPP	1.40725	5313.78	SCZ	TPMT	Transcriptome	BRAIN_DLPFC	TWAS	CMC	FUSION	1.4748		0.14		31691811	10.1093/hmg/ddz253	Hall et al Hum Mol Genet	BRAIN
TPMT	P51580	12014	TRANS	Depression_iPSYCH_2023	BOTH	+,+	0.972137	0.780176	0.991342	DECODE	UKBB_PPP	1.40725	5313.78	SCZ.Clozuk.2018	TPMT	Transcriptome	BRAIN	TWAS	PsychENCODE	FUSION	1.08672		0.277		30545856	10.1126/science.aat8127	Gandal et all science	BRAIN
TPMT	P51580	12014	TRANS	Depression_iPSYCH_2023	BOTH	+,+	0.972137	0.780176	0.991342	DECODE	UKBB_PPP	1.40725	5313.78	BD.PGC.ruderferCell2018	TPMT	Transcriptome	BRAIN	TWAS	PsychENCODE	FUSION	0.49547		0.62		30545856	10.1126/science.aat8127	Gandal et all science	BRAIN
TPMT	P51580	12014	TRANS	Depression_iPSYCH_2023	BOTH	+,+	0.972137	0.780176	0.991342	DECODE	UKBB_PPP	1.40725	5313.78	Depression Howard et all	TPMT	Proteiome	BRAIN DPFC	PWAS	ROS/MAP	FUSION	1.219		0.222853		33846625	10.1038/s41593-021-00832-6	Wingo Nat Neurosci	BRAIN
TPMT	P51580	12014	TRANS	Depression_iPSYCH_2023	BOTH	+,+	0.972137	0.780176	0.991342	DECODE	UKBB_PPP	1.40725	5313.78	Depression Howard et all	TPMT	Transcriptome	BRAIN DPFC	TWAS	dPFC of 152 participants of European descent	FUSION	0.6884		0.4912		33846625	10.1038/s41593-021-00832-6	Wingo Nat Neurosci	BRAIN
TPMT	P51580	12014	TRANS	Depression_iPSYCH_2023	BOTH	+,+	0.972137	0.780176	0.991342	DECODE	UKBB_PPP	1.40725	5313.78	Depression Howard et all	TPMT	Proteiome	BRAIN	PWAS	ROS/MAP	FUSION	1.44659		0.148011		33846625	10.1038/s41593-021-00832-6	Wingo Nat Neurosci	BRAIN
TPMT	P51580	12014	TRANS	Depression_iPSYCH_2023	BOTH	+,+	0.972137	0.780176	0.991342	DECODE	UKBB_PPP	1.40725	5313.78	Schizophrenia	TPMT	Transcriptome	brain caudate nucleus	TWAS	Gtex	Fusion			0.100203		36319771	10.1038/s41593-022-01182-7	Benjamin KJM	brain caudate nucleus
TPMT	P51580	12014	TRANS	PGC3_SCZ_NoUKB	BOTH	-,-	0.159119	0.0663418	0.558341	UKBB_PPP	DECODE	0.309489	451.854	SCZ_PGC3	TPMT	Transcriptome	DLPFC	MR	CMC+GTEX	MendelianRandomization			0.656279		35460606	10.1016/j.ajhg.2022.04.004	Jiang eet all Am J Hum Genet	BRAIN
TPMT	P51580	12014	TRANS	PGC3_SCZ_NoUKB	BOTH	-,-	0.159119	0.0663418	0.558341	UKBB_PPP	DECODE	0.309489	451.854	SCZ_PGC3	TPMT	Transcriptome	DLPFC	MR	CMC+GTEX	MendelianRandomization			0.608882		35460606	10.1016/j.ajhg.2022.04.004	Jiang eet all Am J Hum Genet	BRAIN
TPMT	P51580	12014	TRANS	PGC3_SCZ_NoUKB	BOTH	-,-	0.159119	0.0663418	0.558341	UKBB_PPP	DECODE	0.309489	451.854	SCZ_PGC3	TPMT	Transcriptome	DLPFC	MR	CMC+GTEX	MendelianRandomization			0.108653		35460606	10.1016/j.ajhg.2022.04.004	Jiang eet all Am J Hum Genet	BRAIN
TPMT	P51580	12014	TRANS	PGC3_SCZ_NoUKB	BOTH	-,-	0.159119	0.0663418	0.558341	UKBB_PPP	DECODE	0.309489	451.854	SCZ_PGC3	TPMT	Transcriptome	DLPFC	MR	CMC+GTEX	EMIC			0.47252		35460606	10.1016/j.ajhg.2022.04.004	Jiang eet all Am J Hum Genet	BRAIN
TPMT	P51580	12014	TRANS	PGC3_SCZ_NoUKB	BOTH	-,-	0.159119	0.0663418	0.558341	UKBB_PPP	DECODE	0.309489	451.854	BIP_2019_Stahl_etall	TPMT	Transcriptome	DLPFC	MR	CMC+GTEX	MendelianRandomization			0.379577		35460606	10.1016/j.ajhg.2022.04.004	Jiang eet all Am J Hum Genet	BRAIN
TPMT	P51580	12014	TRANS	PGC3_SCZ_NoUKB	BOTH	-,-	0.159119	0.0663418	0.558341	UKBB_PPP	DECODE	0.309489	451.854	BIP_2019_Stahl_etall	TPMT	Transcriptome	DLPFC	MR	CMC+GTEX	MendelianRandomization			0.36316		35460606	10.1016/j.ajhg.2022.04.004	Jiang eet all Am J Hum Genet	BRAIN
TPMT	P51580	12014	TRANS	PGC3_SCZ_NoUKB	BOTH	-,-	0.159119	0.0663418	0.558341	UKBB_PPP	DECODE	0.309489	451.854	BIP_2019_Stahl_etall	TPMT	Transcriptome	DLPFC	MR	CMC+GTEX	MendelianRandomization			0.588207		35460606	10.1016/j.ajhg.2022.04.004	Jiang eet all Am J Hum Genet	BRAIN
TPMT	P51580	12014	TRANS	PGC3_SCZ_NoUKB	BOTH	-,-	0.159119	0.0663418	0.558341	UKBB_PPP	DECODE	0.309489	451.854	BIP_2019_Stahl_etall	TPMT	Transcriptome	DLPFC	MR	CMC+GTEX	EMIC			0.430246		35460606	10.1016/j.ajhg.2022.04.004	Jiang eet all Am J Hum Genet	BRAIN
TPMT	P51580	12014	TRANS	PGC3_SCZ_NoUKB	BOTH	-,-	0.159119	0.0663418	0.558341	UKBB_PPP	DECODE	0.309489	451.854	Deepression_Wray_tall	TPMT	Proteiome	BRAIN DLPFC	MR	ROS/MAP	TwoSampleMR	0.03	0.02	0.194		35296807	10.1038/s41380-022-01507-9	Deng et all Mol Psychiatry	BRAIN
TPMT	P51580	12014	TRANS	PGC3_SCZ_NoUKB	BOTH	-,-	0.159119	0.0663418	0.558341	UKBB_PPP	DECODE	0.309489	451.854	Deepression_Wray_tall	TPMT	Transcriptome	BRAIN DLPFC	MR	PsychENCODE	TwoSampleMR	0	0.01	0.773		35296807	10.1038/s41380-022-01507-9	Deng et all Mol Psychiatry	BRAIN
TPMT	P51580	12014	TRANS	PGC3_SCZ_NoUKB	BOTH	-,-	0.159119	0.0663418	0.558341	UKBB_PPP	DECODE	0.309489	451.854	Deepression_Wray_tall	TPMT	Proteiome	BRAIN DLPFC	MR	cognitively healthy ROS/MAP	TwoSampleMR	0.27	0.27	0.324		35296807	10.1038/s41380-022-01507-9	Deng et all Mol Psychiatry	BRAIN
TPMT	P51580	12014	TRANS	PGC3_SCZ_NoUKB	BOTH	-,-	0.159119	0.0663418	0.558341	UKBB_PPP	DECODE	0.309489	451.854	SCZ_PGC3	TPMT	Transcriptome	DLPFC	SMR	CMC+GTEX	SMR	0.0110163	0.0178424	0.536958		35460606	10.1016/j.ajhg.2022.04.004	Jiang eet all Am J Hum Genet	BRAIN
TPMT	P51580	12014	TRANS	PGC3_SCZ_NoUKB	BOTH	-,-	0.159119	0.0663418	0.558341	UKBB_PPP	DECODE	0.309489	451.854	SCZ.Clozuk.2018	TPMT	Transcriptome	BRAIN	SMR	PsychENCODE	SMR	0.0441889	0.0194813	0.0233		30545856	10.1126/science.aat8127	Gandal et all science	BRAIN
TPMT	P51580	12014	TRANS	PGC3_SCZ_NoUKB	BOTH	-,-	0.159119	0.0663418	0.558341	UKBB_PPP	DECODE	0.309489	451.854	BD.PGC.ruderferCell2018	TPMT	Transcriptome	BRAIN	SMR	PsychENCODE	SMR	-0.00253979	0.0299114	0.932333		30545856	10.1126/science.aat8127	Gandal et all science	BRAIN
TPMT	P51580	12014	TRANS	PGC3_SCZ_NoUKB	BOTH	-,-	0.159119	0.0663418	0.558341	UKBB_PPP	DECODE	0.309489	451.854	Depression Howard et all	TPMT	Proteiome	BRAIN DPFC	SMR	ROS/MAP	SMR	0.0310263	0.0239711	0.195555		33846625	10.1038/s41593-021-00832-6	Wingo Nat Neurosci	BRAIN
TPMT	P51580	12014	TRANS	PGC3_SCZ_NoUKB	BOTH	-,-	0.159119	0.0663418	0.558341	UKBB_PPP	DECODE	0.309489	451.854	MDD	TPMT	Proteiome	BRAIN	SMR	BrainMeta	SMR	-0.00283761	0.00788385	0.718902		37415601	10.3389/fgene.2023.1191264	Gedik et all Front Genet	BRAIN
TPMT	P51580	12014	TRANS	PGC3_SCZ_NoUKB	BOTH	-,-	0.159119	0.0663418	0.558341	UKBB_PPP	DECODE	0.309489	451.854	BIP	TPMT	Proteiome	BRAIN	SMR	BrainMeta	SMR	0.0124575	0.0173549	0.472877		37415601	10.3389/fgene.2023.1191264	Gedik et all Front Genet	BRAIN
TPMT	P51580	12014	TRANS	PGC3_SCZ_NoUKB	BOTH	-,-	0.159119	0.0663418	0.558341	UKBB_PPP	DECODE	0.309489	451.854	SCZ	TPMT	Proteiome	BRAIN	SMR	BrainMeta	SMR	0.0142323	0.0160995	0.376684		37415601	10.3389/fgene.2023.1191264	Gedik et all Front Genet	BRAIN
TPMT	P51580	12014	TRANS	PGC3_SCZ_NoUKB	BOTH	-,-	0.159119	0.0663418	0.558341	UKBB_PPP	DECODE	0.309489	451.854	MDD	TPMT	Proteiome	BLOOD	SMR	eQTLGen	SMR	-0.0051917	0.0106311	0.625301		37415601	10.3389/fgene.2023.1191264	Gedik et all Front Genet	BLOOD
TPMT	P51580	12014	TRANS	PGC3_SCZ_NoUKB	BOTH	-,-	0.159119	0.0663418	0.558341	UKBB_PPP	DECODE	0.309489	451.854	BIP	TPMT	Proteiome	BLOOD	SMR	eQTLGen	SMR	0.0217522	0.0232427	0.349338		37415601	10.3389/fgene.2023.1191264	Gedik et all Front Genet	BLOOD
TPMT	P51580	12014	TRANS	PGC3_SCZ_NoUKB	BOTH	-,-	0.159119	0.0663418	0.558341	UKBB_PPP	DECODE	0.309489	451.854	MDD	TPMT	Proteiome	BRAIN	SMR	Wingo et al., 2022, in 722 samples	SMR	0.00633363	0.00643951	0.325333		37415601	10.3389/fgene.2023.1191264	Gedik et all Front Genet	BRAIN
TPMT	P51580	12014	TRANS	PGC3_SCZ_NoUKB	BOTH	-,-	0.159119	0.0663418	0.558341	UKBB_PPP	DECODE	0.309489	451.854	BIP	TPMT	Proteiome	BRAIN	SMR	Wingo et al., 2022, in 722 samples	SMR	0.0380014	0.0146284	0.00938292		37415601	10.3389/fgene.2023.1191264	Gedik et all Front Genet	BRAIN
TPMT	P51580	12014	TRANS	PGC3_SCZ_NoUKB	BOTH	-,-	0.159119	0.0663418	0.558341	UKBB_PPP	DECODE	0.309489	451.854	SCZ	TPMT	Proteiome	BRAIN	SMR	Wingo et al., 2022, in 722 samples	SMR	0.0178685	0.0131782	0.175126		37415601	10.3389/fgene.2023.1191264	Gedik et all Front Genet	BRAIN
TPMT	P51580	12014	TRANS	PGC3_SCZ_NoUKB	BOTH	-,-	0.159119	0.0663418	0.558341	UKBB_PPP	DECODE	0.309489	451.854	SCZ	TPMT	Transcriptome	BRAIN_DLPFC	TWAS	CMC	FUSION	1.4748		0.14		31691811	10.1093/hmg/ddz253	Hall et al Hum Mol Genet	BRAIN
TPMT	P51580	12014	TRANS	PGC3_SCZ_NoUKB	BOTH	-,-	0.159119	0.0663418	0.558341	UKBB_PPP	DECODE	0.309489	451.854	SCZ.Clozuk.2018	TPMT	Transcriptome	BRAIN	TWAS	PsychENCODE	FUSION	1.08672		0.277		30545856	10.1126/science.aat8127	Gandal et all science	BRAIN
TPMT	P51580	12014	TRANS	PGC3_SCZ_NoUKB	BOTH	-,-	0.159119	0.0663418	0.558341	UKBB_PPP	DECODE	0.309489	451.854	BD.PGC.ruderferCell2018	TPMT	Transcriptome	BRAIN	TWAS	PsychENCODE	FUSION	0.49547		0.62		30545856	10.1126/science.aat8127	Gandal et all science	BRAIN
TPMT	P51580	12014	TRANS	PGC3_SCZ_NoUKB	BOTH	-,-	0.159119	0.0663418	0.558341	UKBB_PPP	DECODE	0.309489	451.854	Depression Howard et all	TPMT	Proteiome	BRAIN DPFC	PWAS	ROS/MAP	FUSION	1.219		0.222853		33846625	10.1038/s41593-021-00832-6	Wingo Nat Neurosci	BRAIN
TPMT	P51580	12014	TRANS	PGC3_SCZ_NoUKB	BOTH	-,-	0.159119	0.0663418	0.558341	UKBB_PPP	DECODE	0.309489	451.854	Depression Howard et all	TPMT	Transcriptome	BRAIN DPFC	TWAS	dPFC of 152 participants of European descent	FUSION	0.6884		0.4912		33846625	10.1038/s41593-021-00832-6	Wingo Nat Neurosci	BRAIN
TPMT	P51580	12014	TRANS	PGC3_SCZ_NoUKB	BOTH	-,-	0.159119	0.0663418	0.558341	UKBB_PPP	DECODE	0.309489	451.854	Depression Howard et all	TPMT	Proteiome	BRAIN	PWAS	ROS/MAP	FUSION	1.44659		0.148011		33846625	10.1038/s41593-021-00832-6	Wingo Nat Neurosci	BRAIN
TPMT	P51580	12014	TRANS	PGC3_SCZ_NoUKB	BOTH	-,-	0.159119	0.0663418	0.558341	UKBB_PPP	DECODE	0.309489	451.854	Schizophrenia	TPMT	Transcriptome	brain caudate nucleus	TWAS	Gtex	Fusion			0.100203		36319771	10.1038/s41593-022-01182-7	Benjamin KJM	brain caudate nucleus
TPO	P07202	12015	TRANS	BIP_PGC3_noukb	DECODE_Specific	+,NA		0.0586127	0.0586127	DECODE	DECODE	0.295931	399.211	SCZ	TPO	Proteiome	BLOOD	SMR	eQTLGen	SMR	0.00918689	0.0760145	0.903804		37415601	10.3389/fgene.2023.1191264	Gedik et all Front Genet	BLOOD
TPO	P07202	12015	TRANS	BIP_PGC3_noukb	DECODE_Specific	+,NA		0.0586127	0.0586127	DECODE	DECODE	0.295931	399.211	MDD	TPO	Proteiome	BRAIN	SMR	BrainMeta	SMR	0.00396649	0.00919166	0.666082		37415601	10.3389/fgene.2023.1191264	Gedik et all Front Genet	BRAIN
TPO	P07202	12015	TRANS	BIP_PGC3_noukb	DECODE_Specific	+,NA		0.0586127	0.0586127	DECODE	DECODE	0.295931	399.211	BIP	TPO	Proteiome	BRAIN	SMR	BrainMeta	SMR	-0.0331842	0.0198229	0.0941236		37415601	10.3389/fgene.2023.1191264	Gedik et all Front Genet	BRAIN
TPO	P07202	12015	TRANS	BIP_PGC3_noukb	DECODE_Specific	+,NA		0.0586127	0.0586127	DECODE	DECODE	0.295931	399.211	SCZ	TPO	Proteiome	BRAIN	SMR	BrainMeta	SMR	-0.00362568	0.0162864	0.823831		37415601	10.3389/fgene.2023.1191264	Gedik et all Front Genet	BRAIN
TPO	P07202	12015	TRANS	BIP_PGC3_noukb	DECODE_Specific	+,NA		0.0586127	0.0586127	DECODE	DECODE	0.295931	399.211	MDD	TPO	Proteiome	BLOOD	SMR	eQTLGen	SMR	-0.0202055	0.042365	0.633406		37415601	10.3389/fgene.2023.1191264	Gedik et all Front Genet	BLOOD
TPO	P07202	12015	TRANS	BIP_PGC3_noukb	DECODE_Specific	+,NA		0.0586127	0.0586127	DECODE	DECODE	0.295931	399.211	BIP	TPO	Proteiome	BLOOD	SMR	eQTLGen	SMR	0.0355696	0.0924101	0.700304		37415601	10.3389/fgene.2023.1191264	Gedik et all Front Genet	BLOOD
TPO	P07202	12015	TRANS	Cognition_Meta	DECODE_Specific	+,NA		0.187914	0.187914	DECODE	DECODE	0.702459	1279.88	SCZ	TPO	Proteiome	BLOOD	SMR	eQTLGen	SMR	0.00918689	0.0760145	0.903804		37415601	10.3389/fgene.2023.1191264	Gedik et all Front Genet	BLOOD
TPO	P07202	12015	TRANS	Cognition_Meta	DECODE_Specific	+,NA		0.187914	0.187914	DECODE	DECODE	0.702459	1279.88	MDD	TPO	Proteiome	BRAIN	SMR	BrainMeta	SMR	0.00396649	0.00919166	0.666082		37415601	10.3389/fgene.2023.1191264	Gedik et all Front Genet	BRAIN
TPO	P07202	12015	TRANS	Cognition_Meta	DECODE_Specific	+,NA		0.187914	0.187914	DECODE	DECODE	0.702459	1279.88	BIP	TPO	Proteiome	BRAIN	SMR	BrainMeta	SMR	-0.0331842	0.0198229	0.0941236		37415601	10.3389/fgene.2023.1191264	Gedik et all Front Genet	BRAIN
TPO	P07202	12015	TRANS	Cognition_Meta	DECODE_Specific	+,NA		0.187914	0.187914	DECODE	DECODE	0.702459	1279.88	SCZ	TPO	Proteiome	BRAIN	SMR	BrainMeta	SMR	-0.00362568	0.0162864	0.823831		37415601	10.3389/fgene.2023.1191264	Gedik et all Front Genet	BRAIN
TPO	P07202	12015	TRANS	Cognition_Meta	DECODE_Specific	+,NA		0.187914	0.187914	DECODE	DECODE	0.702459	1279.88	MDD	TPO	Proteiome	BLOOD	SMR	eQTLGen	SMR	-0.0202055	0.042365	0.633406		37415601	10.3389/fgene.2023.1191264	Gedik et all Front Genet	BLOOD
TPO	P07202	12015	TRANS	Cognition_Meta	DECODE_Specific	+,NA		0.187914	0.187914	DECODE	DECODE	0.702459	1279.88	BIP	TPO	Proteiome	BLOOD	SMR	eQTLGen	SMR	0.0355696	0.0924101	0.700304		37415601	10.3389/fgene.2023.1191264	Gedik et all Front Genet	BLOOD
TPO	P07202	12015	TRANS	Depression_iPSYCH_2023	DECODE_Specific	+,NA		0.818919	0.818919	DECODE	DECODE	1.41889	5577.66	SCZ	TPO	Proteiome	BLOOD	SMR	eQTLGen	SMR	0.00918689	0.0760145	0.903804		37415601	10.3389/fgene.2023.1191264	Gedik et all Front Genet	BLOOD
TPO	P07202	12015	TRANS	Depression_iPSYCH_2023	DECODE_Specific	+,NA		0.818919	0.818919	DECODE	DECODE	1.41889	5577.66	MDD	TPO	Proteiome	BRAIN	SMR	BrainMeta	SMR	0.00396649	0.00919166	0.666082		37415601	10.3389/fgene.2023.1191264	Gedik et all Front Genet	BRAIN
TPO	P07202	12015	TRANS	Depression_iPSYCH_2023	DECODE_Specific	+,NA		0.818919	0.818919	DECODE	DECODE	1.41889	5577.66	BIP	TPO	Proteiome	BRAIN	SMR	BrainMeta	SMR	-0.0331842	0.0198229	0.0941236		37415601	10.3389/fgene.2023.1191264	Gedik et all Front Genet	BRAIN
TPO	P07202	12015	TRANS	Depression_iPSYCH_2023	DECODE_Specific	+,NA		0.818919	0.818919	DECODE	DECODE	1.41889	5577.66	SCZ	TPO	Proteiome	BRAIN	SMR	BrainMeta	SMR	-0.00362568	0.0162864	0.823831		37415601	10.3389/fgene.2023.1191264	Gedik et all Front Genet	BRAIN
TPO	P07202	12015	TRANS	Depression_iPSYCH_2023	DECODE_Specific	+,NA		0.818919	0.818919	DECODE	DECODE	1.41889	5577.66	MDD	TPO	Proteiome	BLOOD	SMR	eQTLGen	SMR	-0.0202055	0.042365	0.633406		37415601	10.3389/fgene.2023.1191264	Gedik et all Front Genet	BLOOD
TPO	P07202	12015	TRANS	Depression_iPSYCH_2023	DECODE_Specific	+,NA		0.818919	0.818919	DECODE	DECODE	1.41889	5577.66	BIP	TPO	Proteiome	BLOOD	SMR	eQTLGen	SMR	0.0355696	0.0924101	0.700304		37415601	10.3389/fgene.2023.1191264	Gedik et all Front Genet	BLOOD
TPO	P07202	12015	TRANS	PGC3_SCZ_NoUKB	DECODE_Specific	+,NA		0.367338	0.367338	DECODE	DECODE	0.83845	2501.94	SCZ	TPO	Proteiome	BLOOD	SMR	eQTLGen	SMR	0.00918689	0.0760145	0.903804		37415601	10.3389/fgene.2023.1191264	Gedik et all Front Genet	BLOOD
TPO	P07202	12015	TRANS	PGC3_SCZ_NoUKB	DECODE_Specific	+,NA		0.367338	0.367338	DECODE	DECODE	0.83845	2501.94	MDD	TPO	Proteiome	BRAIN	SMR	BrainMeta	SMR	0.00396649	0.00919166	0.666082		37415601	10.3389/fgene.2023.1191264	Gedik et all Front Genet	BRAIN
TPO	P07202	12015	TRANS	PGC3_SCZ_NoUKB	DECODE_Specific	+,NA		0.367338	0.367338	DECODE	DECODE	0.83845	2501.94	BIP	TPO	Proteiome	BRAIN	SMR	BrainMeta	SMR	-0.0331842	0.0198229	0.0941236		37415601	10.3389/fgene.2023.1191264	Gedik et all Front Genet	BRAIN
TPO	P07202	12015	TRANS	PGC3_SCZ_NoUKB	DECODE_Specific	+,NA		0.367338	0.367338	DECODE	DECODE	0.83845	2501.94	SCZ	TPO	Proteiome	BRAIN	SMR	BrainMeta	SMR	-0.00362568	0.0162864	0.823831		37415601	10.3389/fgene.2023.1191264	Gedik et all Front Genet	BRAIN
TPO	P07202	12015	TRANS	PGC3_SCZ_NoUKB	DECODE_Specific	+,NA		0.367338	0.367338	DECODE	DECODE	0.83845	2501.94	MDD	TPO	Proteiome	BLOOD	SMR	eQTLGen	SMR	-0.0202055	0.042365	0.633406		37415601	10.3389/fgene.2023.1191264	Gedik et all Front Genet	BLOOD
TPO	P07202	12015	TRANS	PGC3_SCZ_NoUKB	DECODE_Specific	+,NA		0.367338	0.367338	DECODE	DECODE	0.83845	2501.94	BIP	TPO	Proteiome	BLOOD	SMR	eQTLGen	SMR	0.0355696	0.0924101	0.700304		37415601	10.3389/fgene.2023.1191264	Gedik et all Front Genet	BLOOD
TPP1	O14773	2073	CIS	Depression_iPSYCH_2023	BOTH	-,-	0.0657897	0.032432	0.375001	DECODE	UKBB_PPP	0.524809	121.231	Bipolar disorder	TPP1	Proteome	PLASMA	MR	FENLAND	TwoSampleMR	-0.0916615	0.0735849	0.212891		36280454	https://doi.org/10.1016/j.biopsych.2022.08.015	Lu et al Biol Psychiatry	BLOOD
TPP1	O14773	2073	CIS	Depression_iPSYCH_2023	BOTH	-,-	0.0657897	0.032432	0.375001	DECODE	UKBB_PPP	0.524809	121.231	Major depressive disorder	TPP1	Proteome	PLASMA	MR	FENLAND	TwoSampleMR	0.0172956	0.0298742	0.562625		36280454	https://doi.org/10.1016/j.biopsych.2022.08.015	Lu et al Biol Psychiatry	BLOOD
TPP1	O14773	2073	CIS	Depression_iPSYCH_2023	BOTH	-,-	0.0657897	0.032432	0.375001	DECODE	UKBB_PPP	0.524809	121.231	Schizophrenia	TPP1	Proteome	PLASMA	MR	FENLAND	TwoSampleMR	-0.0544053	0.0628931	0.387014		36280454	https://doi.org/10.1016/j.biopsych.2022.08.015	Lu et al Biol Psychiatry	BLOOD
TPP1	O14773	2073	CIS	Depression_iPSYCH_2023	BOTH	-,-	0.0657897	0.032432	0.375001	DECODE	UKBB_PPP	0.524809	121.231	SCZ_PGC3	TPP1	Transcriptome	DLPFC	MR	CMC+GTEX	MendelianRandomization			0.241034		35460606	10.1016/j.ajhg.2022.04.004	Jiang eet all Am J Hum Genet	BRAIN
TPP1	O14773	2073	CIS	Depression_iPSYCH_2023	BOTH	-,-	0.0657897	0.032432	0.375001	DECODE	UKBB_PPP	0.524809	121.231	SCZ_PGC3	TPP1	Transcriptome	DLPFC	MR	CMC+GTEX	MendelianRandomization			0.17926		35460606	10.1016/j.ajhg.2022.04.004	Jiang eet all Am J Hum Genet	BRAIN
TPP1	O14773	2073	CIS	Depression_iPSYCH_2023	BOTH	-,-	0.0657897	0.032432	0.375001	DECODE	UKBB_PPP	0.524809	121.231	SCZ_PGC3	TPP1	Transcriptome	DLPFC	MR	CMC+GTEX	MendelianRandomization			0.0200154		35460606	10.1016/j.ajhg.2022.04.004	Jiang eet all Am J Hum Genet	BRAIN
TPP1	O14773	2073	CIS	Depression_iPSYCH_2023	BOTH	-,-	0.0657897	0.032432	0.375001	DECODE	UKBB_PPP	0.524809	121.231	SCZ_PGC3	TPP1	Transcriptome	DLPFC	MR	CMC+GTEX	EMIC			0.249442		35460606	10.1016/j.ajhg.2022.04.004	Jiang eet all Am J Hum Genet	BRAIN
TPP1	O14773	2073	CIS	Depression_iPSYCH_2023	BOTH	-,-	0.0657897	0.032432	0.375001	DECODE	UKBB_PPP	0.524809	121.231	BIP_2019_Stahl_etall	TPP1	Transcriptome	DLPFC	MR	CMC+GTEX	MendelianRandomization			0.76995		35460606	10.1016/j.ajhg.2022.04.004	Jiang eet all Am J Hum Genet	BRAIN
TPP1	O14773	2073	CIS	Depression_iPSYCH_2023	BOTH	-,-	0.0657897	0.032432	0.375001	DECODE	UKBB_PPP	0.524809	121.231	BIP_2019_Stahl_etall	TPP1	Transcriptome	DLPFC	MR	CMC+GTEX	MendelianRandomization			0.766189		35460606	10.1016/j.ajhg.2022.04.004	Jiang eet all Am J Hum Genet	BRAIN
TPP1	O14773	2073	CIS	Depression_iPSYCH_2023	BOTH	-,-	0.0657897	0.032432	0.375001	DECODE	UKBB_PPP	0.524809	121.231	BIP_2019_Stahl_etall	TPP1	Transcriptome	DLPFC	MR	CMC+GTEX	MendelianRandomization			0.905621		35460606	10.1016/j.ajhg.2022.04.004	Jiang eet all Am J Hum Genet	BRAIN
TPP1	O14773	2073	CIS	Depression_iPSYCH_2023	BOTH	-,-	0.0657897	0.032432	0.375001	DECODE	UKBB_PPP	0.524809	121.231	BIP_2019_Stahl_etall	TPP1	Transcriptome	DLPFC	MR	CMC+GTEX	EMIC			0.906743		35460606	10.1016/j.ajhg.2022.04.004	Jiang eet all Am J Hum Genet	BRAIN
TPP1	O14773	2073	CIS	Depression_iPSYCH_2023	BOTH	-,-	0.0657897	0.032432	0.375001	DECODE	UKBB_PPP	0.524809	121.231	Deepression_Wray_tall	TPP1	Transcriptome	BRAIN DLPFC	MR	PsychENCODE	TwoSampleMR	0	0.02	0.824		35296807	10.1038/s41380-022-01507-9	Deng et all Mol Psychiatry	BRAIN
TPP1	O14773	2073	CIS	Depression_iPSYCH_2023	BOTH	-,-	0.0657897	0.032432	0.375001	DECODE	UKBB_PPP	0.524809	121.231	SCZ_PGC3	TPP1	Transcriptome	DLPFC	SMR	CMC+GTEX	SMR	-0.0787302	0.0325813	0.0156739		35460606	10.1016/j.ajhg.2022.04.004	Jiang eet all Am J Hum Genet	BRAIN
TPP1	O14773	2073	CIS	Depression_iPSYCH_2023	BOTH	-,-	0.0657897	0.032432	0.375001	DECODE	UKBB_PPP	0.524809	121.231	SCZ_PGC3	TPP1	Transcriptome_Transcriptlvel	DLPFC	SMR	CMC+GTEX	SMR	0.00528278	0.0316876	0.867595		35460606	10.1016/j.ajhg.2022.04.004	Jiang eet all Am J Hum Genet	BRAIN
TPP1	O14773	2073	CIS	Depression_iPSYCH_2023	BOTH	-,-	0.0657897	0.032432	0.375001	DECODE	UKBB_PPP	0.524809	121.231	SCZ.Clozuk.2018	TPP1	Transcriptome	BRAIN	SMR	PsychENCODE	SMR	-0.0674898	0.040374	0.0946		30545856	10.1126/science.aat8127	Gandal et all science	BRAIN
TPP1	O14773	2073	CIS	Depression_iPSYCH_2023	BOTH	-,-	0.0657897	0.032432	0.375001	DECODE	UKBB_PPP	0.524809	121.231	BD.PGC.ruderferCell2018	TPP1	Transcriptome	BRAIN	SMR	PsychENCODE	SMR	0.0027712	0.0609465	0.963733		30545856	10.1126/science.aat8127	Gandal et all science	BRAIN
TPP1	O14773	2073	CIS	Depression_iPSYCH_2023	BOTH	-,-	0.0657897	0.032432	0.375001	DECODE	UKBB_PPP	0.524809	121.231	Depression Howard et all	TPP1	Proteiome	BRAIN DPFC	SMR	ROS/MAP	SMR	-0.0426966	0.133095	0.748363		33846625	10.1038/s41593-021-00832-6	Wingo Nat Neurosci	BRAIN
TPP1	O14773	2073	CIS	Depression_iPSYCH_2023	BOTH	-,-	0.0657897	0.032432	0.375001	DECODE	UKBB_PPP	0.524809	121.231	SCZ	TPP1	Proteiome	BLOOD	SMR	eQTLGen	SMR	0.0460312	0.0225574	0.0412882		37415601	10.3389/fgene.2023.1191264	Gedik et all Front Genet	BLOOD
TPP1	O14773	2073	CIS	Depression_iPSYCH_2023	BOTH	-,-	0.0657897	0.032432	0.375001	DECODE	UKBB_PPP	0.524809	121.231	MDD	TPP1	Proteiome	BLOOD	SMR	eQTLGen	SMR	-0.00684584	0.0125516	0.585468		37415601	10.3389/fgene.2023.1191264	Gedik et all Front Genet	BLOOD
TPP1	O14773	2073	CIS	Depression_iPSYCH_2023	BOTH	-,-	0.0657897	0.032432	0.375001	DECODE	UKBB_PPP	0.524809	121.231	BIP	TPP1	Proteiome	BLOOD	SMR	eQTLGen	SMR	0.0282358	0.0273906	0.302607		37415601	10.3389/fgene.2023.1191264	Gedik et all Front Genet	BLOOD
TPP1	O14773	2073	CIS	Depression_iPSYCH_2023	BOTH	-,-	0.0657897	0.032432	0.375001	DECODE	UKBB_PPP	0.524809	121.231	SCZ	TPP1	Proteiome	BLOOD	SMR	deCODE	SMR	-0.12983	0.0589771	0.0277102		37415601	10.3389/fgene.2023.1191264	Gedik et all Front Genet	BLOOD
TPP1	O14773	2073	CIS	Depression_iPSYCH_2023	BOTH	-,-	0.0657897	0.032432	0.375001	DECODE	UKBB_PPP	0.524809	121.231	MDD	TPP1	Proteiome	BRAIN	SMR	Wingo et al., 2022, in 722 samples	SMR	-0.00946687	0.0224874	0.673765		37415601	10.3389/fgene.2023.1191264	Gedik et all Front Genet	BRAIN
TPP1	O14773	2073	CIS	Depression_iPSYCH_2023	BOTH	-,-	0.0657897	0.032432	0.375001	DECODE	UKBB_PPP	0.524809	121.231	BIP	TPP1	Proteiome	BRAIN	SMR	Wingo et al., 2022, in 722 samples	SMR	-0.0274281	0.0480913	0.568451		37415601	10.3389/fgene.2023.1191264	Gedik et all Front Genet	BRAIN
TPP1	O14773	2073	CIS	Depression_iPSYCH_2023	BOTH	-,-	0.0657897	0.032432	0.375001	DECODE	UKBB_PPP	0.524809	121.231	SCZ	TPP1	Proteiome	BRAIN	SMR	Wingo et al., 2022, in 722 samples	SMR	-0.0895005	0.0425866	0.035587		37415601	10.3389/fgene.2023.1191264	Gedik et all Front Genet	BRAIN
TPP1	O14773	2073	CIS	Depression_iPSYCH_2023	BOTH	-,-	0.0657897	0.032432	0.375001	DECODE	UKBB_PPP	0.524809	121.231	MDD	TPP1	Proteiome	BLOOD	SMR	deCODE	SMR	0.00739645	0.0332871	0.824157		37415601	10.3389/fgene.2023.1191264	Gedik et all Front Genet	BLOOD
TPP1	O14773	2073	CIS	Depression_iPSYCH_2023	BOTH	-,-	0.0657897	0.032432	0.375001	DECODE	UKBB_PPP	0.524809	121.231	BIP	TPP1	Proteiome	BLOOD	SMR	deCODE	SMR	-0.0687622	0.0718706	0.338693		37415601	10.3389/fgene.2023.1191264	Gedik et all Front Genet	BLOOD
TPP1	O14773	2073	CIS	Depression_iPSYCH_2023	BOTH	-,-	0.0657897	0.032432	0.375001	DECODE	UKBB_PPP	0.524809	121.231	SCZ.Clozuk.2018	TPP1	Transcriptome	BRAIN	TWAS	PsychENCODE	FUSION	0.876592		0.381		30545856	10.1126/science.aat8127	Gandal et all science	BRAIN
TPP1	O14773	2073	CIS	Depression_iPSYCH_2023	BOTH	-,-	0.0657897	0.032432	0.375001	DECODE	UKBB_PPP	0.524809	121.231	BD.PGC.ruderferCell2018	TPP1	Transcriptome	BRAIN	TWAS	PsychENCODE	FUSION	0.6777		0.498		30545856	10.1126/science.aat8127	Gandal et all science	BRAIN
TPP1	O14773	2073	CIS	Depression_iPSYCH_2023	BOTH	-,-	0.0657897	0.032432	0.375001	DECODE	UKBB_PPP	0.524809	121.231	Depression Howard et all	TPP1	Proteiome	BRAIN DPFC	PWAS	ROS/MAP	FUSION	-0.144		0.885		33846625	10.1038/s41593-021-00832-6	Wingo Nat Neurosci	BRAIN
TPP1	O14773	2073	TRANS	BIP_PGC3_noukb	BOTH	-,-	0.765371	0.407969	0.977409	UKBB_PPP	DECODE	0.834187	2778.68	Bipolar disorder	TPP1	Proteome	PLASMA	MR	FENLAND	TwoSampleMR	-0.0916615	0.0735849	0.212891		36280454	https://doi.org/10.1016/j.biopsych.2022.08.015	Lu et al Biol Psychiatry	BLOOD
TPP1	O14773	2073	TRANS	BIP_PGC3_noukb	BOTH	-,-	0.765371	0.407969	0.977409	UKBB_PPP	DECODE	0.834187	2778.68	Major depressive disorder	TPP1	Proteome	PLASMA	MR	FENLAND	TwoSampleMR	0.0172956	0.0298742	0.562625		36280454	https://doi.org/10.1016/j.biopsych.2022.08.015	Lu et al Biol Psychiatry	BLOOD
TPP1	O14773	2073	TRANS	BIP_PGC3_noukb	BOTH	-,-	0.765371	0.407969	0.977409	UKBB_PPP	DECODE	0.834187	2778.68	Schizophrenia	TPP1	Proteome	PLASMA	MR	FENLAND	TwoSampleMR	-0.0544053	0.0628931	0.387014		36280454	https://doi.org/10.1016/j.biopsych.2022.08.015	Lu et al Biol Psychiatry	BLOOD
TPP1	O14773	2073	TRANS	BIP_PGC3_noukb	BOTH	-,-	0.765371	0.407969	0.977409	UKBB_PPP	DECODE	0.834187	2778.68	SCZ_PGC3	TPP1	Transcriptome	DLPFC	MR	CMC+GTEX	MendelianRandomization			0.241034		35460606	10.1016/j.ajhg.2022.04.004	Jiang eet all Am J Hum Genet	BRAIN
TPP1	O14773	2073	TRANS	BIP_PGC3_noukb	BOTH	-,-	0.765371	0.407969	0.977409	UKBB_PPP	DECODE	0.834187	2778.68	SCZ_PGC3	TPP1	Transcriptome	DLPFC	MR	CMC+GTEX	MendelianRandomization			0.17926		35460606	10.1016/j.ajhg.2022.04.004	Jiang eet all Am J Hum Genet	BRAIN
TPP1	O14773	2073	TRANS	BIP_PGC3_noukb	BOTH	-,-	0.765371	0.407969	0.977409	UKBB_PPP	DECODE	0.834187	2778.68	SCZ_PGC3	TPP1	Transcriptome	DLPFC	MR	CMC+GTEX	MendelianRandomization			0.0200154		35460606	10.1016/j.ajhg.2022.04.004	Jiang eet all Am J Hum Genet	BRAIN
TPP1	O14773	2073	TRANS	BIP_PGC3_noukb	BOTH	-,-	0.765371	0.407969	0.977409	UKBB_PPP	DECODE	0.834187	2778.68	SCZ_PGC3	TPP1	Transcriptome	DLPFC	MR	CMC+GTEX	EMIC			0.249442		35460606	10.1016/j.ajhg.2022.04.004	Jiang eet all Am J Hum Genet	BRAIN
TPP1	O14773	2073	TRANS	BIP_PGC3_noukb	BOTH	-,-	0.765371	0.407969	0.977409	UKBB_PPP	DECODE	0.834187	2778.68	BIP_2019_Stahl_etall	TPP1	Transcriptome	DLPFC	MR	CMC+GTEX	MendelianRandomization			0.76995		35460606	10.1016/j.ajhg.2022.04.004	Jiang eet all Am J Hum Genet	BRAIN
TPP1	O14773	2073	TRANS	BIP_PGC3_noukb	BOTH	-,-	0.765371	0.407969	0.977409	UKBB_PPP	DECODE	0.834187	2778.68	BIP_2019_Stahl_etall	TPP1	Transcriptome	DLPFC	MR	CMC+GTEX	MendelianRandomization			0.766189		35460606	10.1016/j.ajhg.2022.04.004	Jiang eet all Am J Hum Genet	BRAIN
TPP1	O14773	2073	TRANS	BIP_PGC3_noukb	BOTH	-,-	0.765371	0.407969	0.977409	UKBB_PPP	DECODE	0.834187	2778.68	BIP_2019_Stahl_etall	TPP1	Transcriptome	DLPFC	MR	CMC+GTEX	MendelianRandomization			0.905621		35460606	10.1016/j.ajhg.2022.04.004	Jiang eet all Am J Hum Genet	BRAIN
TPP1	O14773	2073	TRANS	BIP_PGC3_noukb	BOTH	-,-	0.765371	0.407969	0.977409	UKBB_PPP	DECODE	0.834187	2778.68	BIP_2019_Stahl_etall	TPP1	Transcriptome	DLPFC	MR	CMC+GTEX	EMIC			0.906743		35460606	10.1016/j.ajhg.2022.04.004	Jiang eet all Am J Hum Genet	BRAIN
TPP1	O14773	2073	TRANS	BIP_PGC3_noukb	BOTH	-,-	0.765371	0.407969	0.977409	UKBB_PPP	DECODE	0.834187	2778.68	Deepression_Wray_tall	TPP1	Transcriptome	BRAIN DLPFC	MR	PsychENCODE	TwoSampleMR	0	0.02	0.824		35296807	10.1038/s41380-022-01507-9	Deng et all Mol Psychiatry	BRAIN
TPP1	O14773	2073	TRANS	BIP_PGC3_noukb	BOTH	-,-	0.765371	0.407969	0.977409	UKBB_PPP	DECODE	0.834187	2778.68	SCZ_PGC3	TPP1	Transcriptome	DLPFC	SMR	CMC+GTEX	SMR	-0.0787302	0.0325813	0.0156739		35460606	10.1016/j.ajhg.2022.04.004	Jiang eet all Am J Hum Genet	BRAIN
TPP1	O14773	2073	TRANS	BIP_PGC3_noukb	BOTH	-,-	0.765371	0.407969	0.977409	UKBB_PPP	DECODE	0.834187	2778.68	SCZ_PGC3	TPP1	Transcriptome_Transcriptlvel	DLPFC	SMR	CMC+GTEX	SMR	0.00528278	0.0316876	0.867595		35460606	10.1016/j.ajhg.2022.04.004	Jiang eet all Am J Hum Genet	BRAIN
TPP1	O14773	2073	TRANS	BIP_PGC3_noukb	BOTH	-,-	0.765371	0.407969	0.977409	UKBB_PPP	DECODE	0.834187	2778.68	SCZ.Clozuk.2018	TPP1	Transcriptome	BRAIN	SMR	PsychENCODE	SMR	-0.0674898	0.040374	0.0946		30545856	10.1126/science.aat8127	Gandal et all science	BRAIN
TPP1	O14773	2073	TRANS	BIP_PGC3_noukb	BOTH	-,-	0.765371	0.407969	0.977409	UKBB_PPP	DECODE	0.834187	2778.68	BD.PGC.ruderferCell2018	TPP1	Transcriptome	BRAIN	SMR	PsychENCODE	SMR	0.0027712	0.0609465	0.963733		30545856	10.1126/science.aat8127	Gandal et all science	BRAIN
TPP1	O14773	2073	TRANS	BIP_PGC3_noukb	BOTH	-,-	0.765371	0.407969	0.977409	UKBB_PPP	DECODE	0.834187	2778.68	Depression Howard et all	TPP1	Proteiome	BRAIN DPFC	SMR	ROS/MAP	SMR	-0.0426966	0.133095	0.748363		33846625	10.1038/s41593-021-00832-6	Wingo Nat Neurosci	BRAIN
TPP1	O14773	2073	TRANS	BIP_PGC3_noukb	BOTH	-,-	0.765371	0.407969	0.977409	UKBB_PPP	DECODE	0.834187	2778.68	SCZ	TPP1	Proteiome	BLOOD	SMR	eQTLGen	SMR	0.0460312	0.0225574	0.0412882		37415601	10.3389/fgene.2023.1191264	Gedik et all Front Genet	BLOOD
TPP1	O14773	2073	TRANS	BIP_PGC3_noukb	BOTH	-,-	0.765371	0.407969	0.977409	UKBB_PPP	DECODE	0.834187	2778.68	MDD	TPP1	Proteiome	BLOOD	SMR	eQTLGen	SMR	-0.00684584	0.0125516	0.585468		37415601	10.3389/fgene.2023.1191264	Gedik et all Front Genet	BLOOD
TPP1	O14773	2073	TRANS	BIP_PGC3_noukb	BOTH	-,-	0.765371	0.407969	0.977409	UKBB_PPP	DECODE	0.834187	2778.68	BIP	TPP1	Proteiome	BLOOD	SMR	eQTLGen	SMR	0.0282358	0.0273906	0.302607		37415601	10.3389/fgene.2023.1191264	Gedik et all Front Genet	BLOOD
TPP1	O14773	2073	TRANS	BIP_PGC3_noukb	BOTH	-,-	0.765371	0.407969	0.977409	UKBB_PPP	DECODE	0.834187	2778.68	SCZ	TPP1	Proteiome	BLOOD	SMR	deCODE	SMR	-0.12983	0.0589771	0.0277102		37415601	10.3389/fgene.2023.1191264	Gedik et all Front Genet	BLOOD
TPP1	O14773	2073	TRANS	BIP_PGC3_noukb	BOTH	-,-	0.765371	0.407969	0.977409	UKBB_PPP	DECODE	0.834187	2778.68	MDD	TPP1	Proteiome	BRAIN	SMR	Wingo et al., 2022, in 722 samples	SMR	-0.00946687	0.0224874	0.673765		37415601	10.3389/fgene.2023.1191264	Gedik et all Front Genet	BRAIN
TPP1	O14773	2073	TRANS	BIP_PGC3_noukb	BOTH	-,-	0.765371	0.407969	0.977409	UKBB_PPP	DECODE	0.834187	2778.68	BIP	TPP1	Proteiome	BRAIN	SMR	Wingo et al., 2022, in 722 samples	SMR	-0.0274281	0.0480913	0.568451		37415601	10.3389/fgene.2023.1191264	Gedik et all Front Genet	BRAIN
TPP1	O14773	2073	TRANS	BIP_PGC3_noukb	BOTH	-,-	0.765371	0.407969	0.977409	UKBB_PPP	DECODE	0.834187	2778.68	SCZ	TPP1	Proteiome	BRAIN	SMR	Wingo et al., 2022, in 722 samples	SMR	-0.0895005	0.0425866	0.035587		37415601	10.3389/fgene.2023.1191264	Gedik et all Front Genet	BRAIN
TPP1	O14773	2073	TRANS	BIP_PGC3_noukb	BOTH	-,-	0.765371	0.407969	0.977409	UKBB_PPP	DECODE	0.834187	2778.68	MDD	TPP1	Proteiome	BLOOD	SMR	deCODE	SMR	0.00739645	0.0332871	0.824157		37415601	10.3389/fgene.2023.1191264	Gedik et all Front Genet	BLOOD
TPP1	O14773	2073	TRANS	BIP_PGC3_noukb	BOTH	-,-	0.765371	0.407969	0.977409	UKBB_PPP	DECODE	0.834187	2778.68	BIP	TPP1	Proteiome	BLOOD	SMR	deCODE	SMR	-0.0687622	0.0718706	0.338693		37415601	10.3389/fgene.2023.1191264	Gedik et all Front Genet	BLOOD
TPP1	O14773	2073	TRANS	BIP_PGC3_noukb	BOTH	-,-	0.765371	0.407969	0.977409	UKBB_PPP	DECODE	0.834187	2778.68	SCZ.Clozuk.2018	TPP1	Transcriptome	BRAIN	TWAS	PsychENCODE	FUSION	0.876592		0.381		30545856	10.1126/science.aat8127	Gandal et all science	BRAIN
TPP1	O14773	2073	TRANS	BIP_PGC3_noukb	BOTH	-,-	0.765371	0.407969	0.977409	UKBB_PPP	DECODE	0.834187	2778.68	BD.PGC.ruderferCell2018	TPP1	Transcriptome	BRAIN	TWAS	PsychENCODE	FUSION	0.6777		0.498		30545856	10.1126/science.aat8127	Gandal et all science	BRAIN
TPP1	O14773	2073	TRANS	BIP_PGC3_noukb	BOTH	-,-	0.765371	0.407969	0.977409	UKBB_PPP	DECODE	0.834187	2778.68	Depression Howard et all	TPP1	Proteiome	BRAIN DPFC	PWAS	ROS/MAP	FUSION	-0.144		0.885		33846625	10.1038/s41593-021-00832-6	Wingo Nat Neurosci	BRAIN
TPP1	O14773	2073	TRANS	Cognition_Meta	BOTH	-,-	0.0825261	0.0815773	0.197211	UKBB_PPP	DECODE	0.46888	555.623	Bipolar disorder	TPP1	Proteome	PLASMA	MR	FENLAND	TwoSampleMR	-0.0916615	0.0735849	0.212891		36280454	https://doi.org/10.1016/j.biopsych.2022.08.015	Lu et al Biol Psychiatry	BLOOD
TPP1	O14773	2073	TRANS	Cognition_Meta	BOTH	-,-	0.0825261	0.0815773	0.197211	UKBB_PPP	DECODE	0.46888	555.623	Major depressive disorder	TPP1	Proteome	PLASMA	MR	FENLAND	TwoSampleMR	0.0172956	0.0298742	0.562625		36280454	https://doi.org/10.1016/j.biopsych.2022.08.015	Lu et al Biol Psychiatry	BLOOD
TPP1	O14773	2073	TRANS	Cognition_Meta	BOTH	-,-	0.0825261	0.0815773	0.197211	UKBB_PPP	DECODE	0.46888	555.623	Schizophrenia	TPP1	Proteome	PLASMA	MR	FENLAND	TwoSampleMR	-0.0544053	0.0628931	0.387014		36280454	https://doi.org/10.1016/j.biopsych.2022.08.015	Lu et al Biol Psychiatry	BLOOD
TPP1	O14773	2073	TRANS	Cognition_Meta	BOTH	-,-	0.0825261	0.0815773	0.197211	UKBB_PPP	DECODE	0.46888	555.623	SCZ_PGC3	TPP1	Transcriptome	DLPFC	MR	CMC+GTEX	MendelianRandomization			0.241034		35460606	10.1016/j.ajhg.2022.04.004	Jiang eet all Am J Hum Genet	BRAIN
TPP1	O14773	2073	TRANS	Cognition_Meta	BOTH	-,-	0.0825261	0.0815773	0.197211	UKBB_PPP	DECODE	0.46888	555.623	SCZ_PGC3	TPP1	Transcriptome	DLPFC	MR	CMC+GTEX	MendelianRandomization			0.17926		35460606	10.1016/j.ajhg.2022.04.004	Jiang eet all Am J Hum Genet	BRAIN
TPP1	O14773	2073	TRANS	Cognition_Meta	BOTH	-,-	0.0825261	0.0815773	0.197211	UKBB_PPP	DECODE	0.46888	555.623	SCZ_PGC3	TPP1	Transcriptome	DLPFC	MR	CMC+GTEX	MendelianRandomization			0.0200154		35460606	10.1016/j.ajhg.2022.04.004	Jiang eet all Am J Hum Genet	BRAIN
TPP1	O14773	2073	TRANS	Cognition_Meta	BOTH	-,-	0.0825261	0.0815773	0.197211	UKBB_PPP	DECODE	0.46888	555.623	SCZ_PGC3	TPP1	Transcriptome	DLPFC	MR	CMC+GTEX	EMIC			0.249442		35460606	10.1016/j.ajhg.2022.04.004	Jiang eet all Am J Hum Genet	BRAIN
TPP1	O14773	2073	TRANS	Cognition_Meta	BOTH	-,-	0.0825261	0.0815773	0.197211	UKBB_PPP	DECODE	0.46888	555.623	BIP_2019_Stahl_etall	TPP1	Transcriptome	DLPFC	MR	CMC+GTEX	MendelianRandomization			0.76995		35460606	10.1016/j.ajhg.2022.04.004	Jiang eet all Am J Hum Genet	BRAIN
TPP1	O14773	2073	TRANS	Cognition_Meta	BOTH	-,-	0.0825261	0.0815773	0.197211	UKBB_PPP	DECODE	0.46888	555.623	BIP_2019_Stahl_etall	TPP1	Transcriptome	DLPFC	MR	CMC+GTEX	MendelianRandomization			0.766189		35460606	10.1016/j.ajhg.2022.04.004	Jiang eet all Am J Hum Genet	BRAIN
TPP1	O14773	2073	TRANS	Cognition_Meta	BOTH	-,-	0.0825261	0.0815773	0.197211	UKBB_PPP	DECODE	0.46888	555.623	BIP_2019_Stahl_etall	TPP1	Transcriptome	DLPFC	MR	CMC+GTEX	MendelianRandomization			0.905621		35460606	10.1016/j.ajhg.2022.04.004	Jiang eet all Am J Hum Genet	BRAIN
TPP1	O14773	2073	TRANS	Cognition_Meta	BOTH	-,-	0.0825261	0.0815773	0.197211	UKBB_PPP	DECODE	0.46888	555.623	BIP_2019_Stahl_etall	TPP1	Transcriptome	DLPFC	MR	CMC+GTEX	EMIC			0.906743		35460606	10.1016/j.ajhg.2022.04.004	Jiang eet all Am J Hum Genet	BRAIN
TPP1	O14773	2073	TRANS	Cognition_Meta	BOTH	-,-	0.0825261	0.0815773	0.197211	UKBB_PPP	DECODE	0.46888	555.623	Deepression_Wray_tall	TPP1	Transcriptome	BRAIN DLPFC	MR	PsychENCODE	TwoSampleMR	0	0.02	0.824		35296807	10.1038/s41380-022-01507-9	Deng et all Mol Psychiatry	BRAIN
TPP1	O14773	2073	TRANS	Cognition_Meta	BOTH	-,-	0.0825261	0.0815773	0.197211	UKBB_PPP	DECODE	0.46888	555.623	SCZ_PGC3	TPP1	Transcriptome	DLPFC	SMR	CMC+GTEX	SMR	-0.0787302	0.0325813	0.0156739		35460606	10.1016/j.ajhg.2022.04.004	Jiang eet all Am J Hum Genet	BRAIN
TPP1	O14773	2073	TRANS	Cognition_Meta	BOTH	-,-	0.0825261	0.0815773	0.197211	UKBB_PPP	DECODE	0.46888	555.623	SCZ_PGC3	TPP1	Transcriptome_Transcriptlvel	DLPFC	SMR	CMC+GTEX	SMR	0.00528278	0.0316876	0.867595		35460606	10.1016/j.ajhg.2022.04.004	Jiang eet all Am J Hum Genet	BRAIN
TPP1	O14773	2073	TRANS	Cognition_Meta	BOTH	-,-	0.0825261	0.0815773	0.197211	UKBB_PPP	DECODE	0.46888	555.623	SCZ.Clozuk.2018	TPP1	Transcriptome	BRAIN	SMR	PsychENCODE	SMR	-0.0674898	0.040374	0.0946		30545856	10.1126/science.aat8127	Gandal et all science	BRAIN
TPP1	O14773	2073	TRANS	Cognition_Meta	BOTH	-,-	0.0825261	0.0815773	0.197211	UKBB_PPP	DECODE	0.46888	555.623	BD.PGC.ruderferCell2018	TPP1	Transcriptome	BRAIN	SMR	PsychENCODE	SMR	0.0027712	0.0609465	0.963733		30545856	10.1126/science.aat8127	Gandal et all science	BRAIN
TPP1	O14773	2073	TRANS	Cognition_Meta	BOTH	-,-	0.0825261	0.0815773	0.197211	UKBB_PPP	DECODE	0.46888	555.623	Depression Howard et all	TPP1	Proteiome	BRAIN DPFC	SMR	ROS/MAP	SMR	-0.0426966	0.133095	0.748363		33846625	10.1038/s41593-021-00832-6	Wingo Nat Neurosci	BRAIN
TPP1	O14773	2073	TRANS	Cognition_Meta	BOTH	-,-	0.0825261	0.0815773	0.197211	UKBB_PPP	DECODE	0.46888	555.623	SCZ	TPP1	Proteiome	BLOOD	SMR	eQTLGen	SMR	0.0460312	0.0225574	0.0412882		37415601	10.3389/fgene.2023.1191264	Gedik et all Front Genet	BLOOD
TPP1	O14773	2073	TRANS	Cognition_Meta	BOTH	-,-	0.0825261	0.0815773	0.197211	UKBB_PPP	DECODE	0.46888	555.623	MDD	TPP1	Proteiome	BLOOD	SMR	eQTLGen	SMR	-0.00684584	0.0125516	0.585468		37415601	10.3389/fgene.2023.1191264	Gedik et all Front Genet	BLOOD
TPP1	O14773	2073	TRANS	Cognition_Meta	BOTH	-,-	0.0825261	0.0815773	0.197211	UKBB_PPP	DECODE	0.46888	555.623	BIP	TPP1	Proteiome	BLOOD	SMR	eQTLGen	SMR	0.0282358	0.0273906	0.302607		37415601	10.3389/fgene.2023.1191264	Gedik et all Front Genet	BLOOD
TPP1	O14773	2073	TRANS	Cognition_Meta	BOTH	-,-	0.0825261	0.0815773	0.197211	UKBB_PPP	DECODE	0.46888	555.623	SCZ	TPP1	Proteiome	BLOOD	SMR	deCODE	SMR	-0.12983	0.0589771	0.0277102		37415601	10.3389/fgene.2023.1191264	Gedik et all Front Genet	BLOOD
TPP1	O14773	2073	TRANS	Cognition_Meta	BOTH	-,-	0.0825261	0.0815773	0.197211	UKBB_PPP	DECODE	0.46888	555.623	MDD	TPP1	Proteiome	BRAIN	SMR	Wingo et al., 2022, in 722 samples	SMR	-0.00946687	0.0224874	0.673765		37415601	10.3389/fgene.2023.1191264	Gedik et all Front Genet	BRAIN
TPP1	O14773	2073	TRANS	Cognition_Meta	BOTH	-,-	0.0825261	0.0815773	0.197211	UKBB_PPP	DECODE	0.46888	555.623	BIP	TPP1	Proteiome	BRAIN	SMR	Wingo et al., 2022, in 722 samples	SMR	-0.0274281	0.0480913	0.568451		37415601	10.3389/fgene.2023.1191264	Gedik et all Front Genet	BRAIN
TPP1	O14773	2073	TRANS	Cognition_Meta	BOTH	-,-	0.0825261	0.0815773	0.197211	UKBB_PPP	DECODE	0.46888	555.623	SCZ	TPP1	Proteiome	BRAIN	SMR	Wingo et al., 2022, in 722 samples	SMR	-0.0895005	0.0425866	0.035587		37415601	10.3389/fgene.2023.1191264	Gedik et all Front Genet	BRAIN
TPP1	O14773	2073	TRANS	Cognition_Meta	BOTH	-,-	0.0825261	0.0815773	0.197211	UKBB_PPP	DECODE	0.46888	555.623	MDD	TPP1	Proteiome	BLOOD	SMR	deCODE	SMR	0.00739645	0.0332871	0.824157		37415601	10.3389/fgene.2023.1191264	Gedik et all Front Genet	BLOOD
TPP1	O14773	2073	TRANS	Cognition_Meta	BOTH	-,-	0.0825261	0.0815773	0.197211	UKBB_PPP	DECODE	0.46888	555.623	BIP	TPP1	Proteiome	BLOOD	SMR	deCODE	SMR	-0.0687622	0.0718706	0.338693		37415601	10.3389/fgene.2023.1191264	Gedik et all Front Genet	BLOOD
TPP1	O14773	2073	TRANS	Cognition_Meta	BOTH	-,-	0.0825261	0.0815773	0.197211	UKBB_PPP	DECODE	0.46888	555.623	SCZ.Clozuk.2018	TPP1	Transcriptome	BRAIN	TWAS	PsychENCODE	FUSION	0.876592		0.381		30545856	10.1126/science.aat8127	Gandal et all science	BRAIN
TPP1	O14773	2073	TRANS	Cognition_Meta	BOTH	-,-	0.0825261	0.0815773	0.197211	UKBB_PPP	DECODE	0.46888	555.623	BD.PGC.ruderferCell2018	TPP1	Transcriptome	BRAIN	TWAS	PsychENCODE	FUSION	0.6777		0.498		30545856	10.1126/science.aat8127	Gandal et all science	BRAIN
TPP1	O14773	2073	TRANS	Cognition_Meta	BOTH	-,-	0.0825261	0.0815773	0.197211	UKBB_PPP	DECODE	0.46888	555.623	Depression Howard et all	TPP1	Proteiome	BRAIN DPFC	PWAS	ROS/MAP	FUSION	-0.144		0.885		33846625	10.1038/s41593-021-00832-6	Wingo Nat Neurosci	BRAIN
TPP1	O14773	2073	TRANS	Depression_iPSYCH_2023	BOTH	+,+	0.704755	0.580432	0.704755	DECODE	metap	1.42565	3953.32	Bipolar disorder	TPP1	Proteome	PLASMA	MR	FENLAND	TwoSampleMR	-0.0916615	0.0735849	0.212891		36280454	https://doi.org/10.1016/j.biopsych.2022.08.015	Lu et al Biol Psychiatry	BLOOD
TPP1	O14773	2073	TRANS	Depression_iPSYCH_2023	BOTH	+,+	0.704755	0.580432	0.704755	DECODE	metap	1.42565	3953.32	Major depressive disorder	TPP1	Proteome	PLASMA	MR	FENLAND	TwoSampleMR	0.0172956	0.0298742	0.562625		36280454	https://doi.org/10.1016/j.biopsych.2022.08.015	Lu et al Biol Psychiatry	BLOOD
TPP1	O14773	2073	TRANS	Depression_iPSYCH_2023	BOTH	+,+	0.704755	0.580432	0.704755	DECODE	metap	1.42565	3953.32	Schizophrenia	TPP1	Proteome	PLASMA	MR	FENLAND	TwoSampleMR	-0.0544053	0.0628931	0.387014		36280454	https://doi.org/10.1016/j.biopsych.2022.08.015	Lu et al Biol Psychiatry	BLOOD
TPP1	O14773	2073	TRANS	Depression_iPSYCH_2023	BOTH	+,+	0.704755	0.580432	0.704755	DECODE	metap	1.42565	3953.32	SCZ_PGC3	TPP1	Transcriptome	DLPFC	MR	CMC+GTEX	MendelianRandomization			0.241034		35460606	10.1016/j.ajhg.2022.04.004	Jiang eet all Am J Hum Genet	BRAIN
TPP1	O14773	2073	TRANS	Depression_iPSYCH_2023	BOTH	+,+	0.704755	0.580432	0.704755	DECODE	metap	1.42565	3953.32	SCZ_PGC3	TPP1	Transcriptome	DLPFC	MR	CMC+GTEX	MendelianRandomization			0.17926		35460606	10.1016/j.ajhg.2022.04.004	Jiang eet all Am J Hum Genet	BRAIN
TPP1	O14773	2073	TRANS	Depression_iPSYCH_2023	BOTH	+,+	0.704755	0.580432	0.704755	DECODE	metap	1.42565	3953.32	SCZ_PGC3	TPP1	Transcriptome	DLPFC	MR	CMC+GTEX	MendelianRandomization			0.0200154		35460606	10.1016/j.ajhg.2022.04.004	Jiang eet all Am J Hum Genet	BRAIN
TPP1	O14773	2073	TRANS	Depression_iPSYCH_2023	BOTH	+,+	0.704755	0.580432	0.704755	DECODE	metap	1.42565	3953.32	SCZ_PGC3	TPP1	Transcriptome	DLPFC	MR	CMC+GTEX	EMIC			0.249442		35460606	10.1016/j.ajhg.2022.04.004	Jiang eet all Am J Hum Genet	BRAIN
TPP1	O14773	2073	TRANS	Depression_iPSYCH_2023	BOTH	+,+	0.704755	0.580432	0.704755	DECODE	metap	1.42565	3953.32	BIP_2019_Stahl_etall	TPP1	Transcriptome	DLPFC	MR	CMC+GTEX	MendelianRandomization			0.76995		35460606	10.1016/j.ajhg.2022.04.004	Jiang eet all Am J Hum Genet	BRAIN
TPP1	O14773	2073	TRANS	Depression_iPSYCH_2023	BOTH	+,+	0.704755	0.580432	0.704755	DECODE	metap	1.42565	3953.32	BIP_2019_Stahl_etall	TPP1	Transcriptome	DLPFC	MR	CMC+GTEX	MendelianRandomization			0.766189		35460606	10.1016/j.ajhg.2022.04.004	Jiang eet all Am J Hum Genet	BRAIN
TPP1	O14773	2073	TRANS	Depression_iPSYCH_2023	BOTH	+,+	0.704755	0.580432	0.704755	DECODE	metap	1.42565	3953.32	BIP_2019_Stahl_etall	TPP1	Transcriptome	DLPFC	MR	CMC+GTEX	MendelianRandomization			0.905621		35460606	10.1016/j.ajhg.2022.04.004	Jiang eet all Am J Hum Genet	BRAIN
TPP1	O14773	2073	TRANS	Depression_iPSYCH_2023	BOTH	+,+	0.704755	0.580432	0.704755	DECODE	metap	1.42565	3953.32	BIP_2019_Stahl_etall	TPP1	Transcriptome	DLPFC	MR	CMC+GTEX	EMIC			0.906743		35460606	10.1016/j.ajhg.2022.04.004	Jiang eet all Am J Hum Genet	BRAIN
TPP1	O14773	2073	TRANS	Depression_iPSYCH_2023	BOTH	+,+	0.704755	0.580432	0.704755	DECODE	metap	1.42565	3953.32	Deepression_Wray_tall	TPP1	Transcriptome	BRAIN DLPFC	MR	PsychENCODE	TwoSampleMR	0	0.02	0.824		35296807	10.1038/s41380-022-01507-9	Deng et all Mol Psychiatry	BRAIN
TPP1	O14773	2073	TRANS	Depression_iPSYCH_2023	BOTH	+,+	0.704755	0.580432	0.704755	DECODE	metap	1.42565	3953.32	SCZ_PGC3	TPP1	Transcriptome	DLPFC	SMR	CMC+GTEX	SMR	-0.0787302	0.0325813	0.0156739		35460606	10.1016/j.ajhg.2022.04.004	Jiang eet all Am J Hum Genet	BRAIN
TPP1	O14773	2073	TRANS	Depression_iPSYCH_2023	BOTH	+,+	0.704755	0.580432	0.704755	DECODE	metap	1.42565	3953.32	SCZ_PGC3	TPP1	Transcriptome_Transcriptlvel	DLPFC	SMR	CMC+GTEX	SMR	0.00528278	0.0316876	0.867595		35460606	10.1016/j.ajhg.2022.04.004	Jiang eet all Am J Hum Genet	BRAIN
TPP1	O14773	2073	TRANS	Depression_iPSYCH_2023	BOTH	+,+	0.704755	0.580432	0.704755	DECODE	metap	1.42565	3953.32	SCZ.Clozuk.2018	TPP1	Transcriptome	BRAIN	SMR	PsychENCODE	SMR	-0.0674898	0.040374	0.0946		30545856	10.1126/science.aat8127	Gandal et all science	BRAIN
TPP1	O14773	2073	TRANS	Depression_iPSYCH_2023	BOTH	+,+	0.704755	0.580432	0.704755	DECODE	metap	1.42565	3953.32	BD.PGC.ruderferCell2018	TPP1	Transcriptome	BRAIN	SMR	PsychENCODE	SMR	0.0027712	0.0609465	0.963733		30545856	10.1126/science.aat8127	Gandal et all science	BRAIN
TPP1	O14773	2073	TRANS	Depression_iPSYCH_2023	BOTH	+,+	0.704755	0.580432	0.704755	DECODE	metap	1.42565	3953.32	Depression Howard et all	TPP1	Proteiome	BRAIN DPFC	SMR	ROS/MAP	SMR	-0.0426966	0.133095	0.748363		33846625	10.1038/s41593-021-00832-6	Wingo Nat Neurosci	BRAIN
TPP1	O14773	2073	TRANS	Depression_iPSYCH_2023	BOTH	+,+	0.704755	0.580432	0.704755	DECODE	metap	1.42565	3953.32	SCZ	TPP1	Proteiome	BLOOD	SMR	eQTLGen	SMR	0.0460312	0.0225574	0.0412882		37415601	10.3389/fgene.2023.1191264	Gedik et all Front Genet	BLOOD
TPP1	O14773	2073	TRANS	Depression_iPSYCH_2023	BOTH	+,+	0.704755	0.580432	0.704755	DECODE	metap	1.42565	3953.32	MDD	TPP1	Proteiome	BLOOD	SMR	eQTLGen	SMR	-0.00684584	0.0125516	0.585468		37415601	10.3389/fgene.2023.1191264	Gedik et all Front Genet	BLOOD
TPP1	O14773	2073	TRANS	Depression_iPSYCH_2023	BOTH	+,+	0.704755	0.580432	0.704755	DECODE	metap	1.42565	3953.32	BIP	TPP1	Proteiome	BLOOD	SMR	eQTLGen	SMR	0.0282358	0.0273906	0.302607		37415601	10.3389/fgene.2023.1191264	Gedik et all Front Genet	BLOOD
TPP1	O14773	2073	TRANS	Depression_iPSYCH_2023	BOTH	+,+	0.704755	0.580432	0.704755	DECODE	metap	1.42565	3953.32	SCZ	TPP1	Proteiome	BLOOD	SMR	deCODE	SMR	-0.12983	0.0589771	0.0277102		37415601	10.3389/fgene.2023.1191264	Gedik et all Front Genet	BLOOD
TPP1	O14773	2073	TRANS	Depression_iPSYCH_2023	BOTH	+,+	0.704755	0.580432	0.704755	DECODE	metap	1.42565	3953.32	MDD	TPP1	Proteiome	BRAIN	SMR	Wingo et al., 2022, in 722 samples	SMR	-0.00946687	0.0224874	0.673765		37415601	10.3389/fgene.2023.1191264	Gedik et all Front Genet	BRAIN
TPP1	O14773	2073	TRANS	Depression_iPSYCH_2023	BOTH	+,+	0.704755	0.580432	0.704755	DECODE	metap	1.42565	3953.32	BIP	TPP1	Proteiome	BRAIN	SMR	Wingo et al., 2022, in 722 samples	SMR	-0.0274281	0.0480913	0.568451		37415601	10.3389/fgene.2023.1191264	Gedik et all Front Genet	BRAIN
TPP1	O14773	2073	TRANS	Depression_iPSYCH_2023	BOTH	+,+	0.704755	0.580432	0.704755	DECODE	metap	1.42565	3953.32	SCZ	TPP1	Proteiome	BRAIN	SMR	Wingo et al., 2022, in 722 samples	SMR	-0.0895005	0.0425866	0.035587		37415601	10.3389/fgene.2023.1191264	Gedik et all Front Genet	BRAIN
TPP1	O14773	2073	TRANS	Depression_iPSYCH_2023	BOTH	+,+	0.704755	0.580432	0.704755	DECODE	metap	1.42565	3953.32	MDD	TPP1	Proteiome	BLOOD	SMR	deCODE	SMR	0.00739645	0.0332871	0.824157		37415601	10.3389/fgene.2023.1191264	Gedik et all Front Genet	BLOOD
TPP1	O14773	2073	TRANS	Depression_iPSYCH_2023	BOTH	+,+	0.704755	0.580432	0.704755	DECODE	metap	1.42565	3953.32	BIP	TPP1	Proteiome	BLOOD	SMR	deCODE	SMR	-0.0687622	0.0718706	0.338693		37415601	10.3389/fgene.2023.1191264	Gedik et all Front Genet	BLOOD
TPP1	O14773	2073	TRANS	Depression_iPSYCH_2023	BOTH	+,+	0.704755	0.580432	0.704755	DECODE	metap	1.42565	3953.32	SCZ.Clozuk.2018	TPP1	Transcriptome	BRAIN	TWAS	PsychENCODE	FUSION	0.876592		0.381		30545856	10.1126/science.aat8127	Gandal et all science	BRAIN
TPP1	O14773	2073	TRANS	Depression_iPSYCH_2023	BOTH	+,+	0.704755	0.580432	0.704755	DECODE	metap	1.42565	3953.32	BD.PGC.ruderferCell2018	TPP1	Transcriptome	BRAIN	TWAS	PsychENCODE	FUSION	0.6777		0.498		30545856	10.1126/science.aat8127	Gandal et all science	BRAIN
TPP1	O14773	2073	TRANS	Depression_iPSYCH_2023	BOTH	+,+	0.704755	0.580432	0.704755	DECODE	metap	1.42565	3953.32	Depression Howard et all	TPP1	Proteiome	BRAIN DPFC	PWAS	ROS/MAP	FUSION	-0.144		0.885		33846625	10.1038/s41593-021-00832-6	Wingo Nat Neurosci	BRAIN
TPP1	O14773	2073	TRANS	PGC3_SCZ_NoUKB	BOTH	+,+	0.472004	0.319648	0.533198	DECODE	UKBB_PPP	0.782294	2177.12	Bipolar disorder	TPP1	Proteome	PLASMA	MR	FENLAND	TwoSampleMR	-0.0916615	0.0735849	0.212891		36280454	https://doi.org/10.1016/j.biopsych.2022.08.015	Lu et al Biol Psychiatry	BLOOD
TPP1	O14773	2073	TRANS	PGC3_SCZ_NoUKB	BOTH	+,+	0.472004	0.319648	0.533198	DECODE	UKBB_PPP	0.782294	2177.12	Major depressive disorder	TPP1	Proteome	PLASMA	MR	FENLAND	TwoSampleMR	0.0172956	0.0298742	0.562625		36280454	https://doi.org/10.1016/j.biopsych.2022.08.015	Lu et al Biol Psychiatry	BLOOD
TPP1	O14773	2073	TRANS	PGC3_SCZ_NoUKB	BOTH	+,+	0.472004	0.319648	0.533198	DECODE	UKBB_PPP	0.782294	2177.12	Schizophrenia	TPP1	Proteome	PLASMA	MR	FENLAND	TwoSampleMR	-0.0544053	0.0628931	0.387014		36280454	https://doi.org/10.1016/j.biopsych.2022.08.015	Lu et al Biol Psychiatry	BLOOD
TPP1	O14773	2073	TRANS	PGC3_SCZ_NoUKB	BOTH	+,+	0.472004	0.319648	0.533198	DECODE	UKBB_PPP	0.782294	2177.12	SCZ_PGC3	TPP1	Transcriptome	DLPFC	MR	CMC+GTEX	MendelianRandomization			0.241034		35460606	10.1016/j.ajhg.2022.04.004	Jiang eet all Am J Hum Genet	BRAIN
TPP1	O14773	2073	TRANS	PGC3_SCZ_NoUKB	BOTH	+,+	0.472004	0.319648	0.533198	DECODE	UKBB_PPP	0.782294	2177.12	SCZ_PGC3	TPP1	Transcriptome	DLPFC	MR	CMC+GTEX	MendelianRandomization			0.17926		35460606	10.1016/j.ajhg.2022.04.004	Jiang eet all Am J Hum Genet	BRAIN
TPP1	O14773	2073	TRANS	PGC3_SCZ_NoUKB	BOTH	+,+	0.472004	0.319648	0.533198	DECODE	UKBB_PPP	0.782294	2177.12	SCZ_PGC3	TPP1	Transcriptome	DLPFC	MR	CMC+GTEX	MendelianRandomization			0.0200154		35460606	10.1016/j.ajhg.2022.04.004	Jiang eet all Am J Hum Genet	BRAIN
TPP1	O14773	2073	TRANS	PGC3_SCZ_NoUKB	BOTH	+,+	0.472004	0.319648	0.533198	DECODE	UKBB_PPP	0.782294	2177.12	SCZ_PGC3	TPP1	Transcriptome	DLPFC	MR	CMC+GTEX	EMIC			0.249442		35460606	10.1016/j.ajhg.2022.04.004	Jiang eet all Am J Hum Genet	BRAIN
TPP1	O14773	2073	TRANS	PGC3_SCZ_NoUKB	BOTH	+,+	0.472004	0.319648	0.533198	DECODE	UKBB_PPP	0.782294	2177.12	BIP_2019_Stahl_etall	TPP1	Transcriptome	DLPFC	MR	CMC+GTEX	MendelianRandomization			0.76995		35460606	10.1016/j.ajhg.2022.04.004	Jiang eet all Am J Hum Genet	BRAIN
TPP1	O14773	2073	TRANS	PGC3_SCZ_NoUKB	BOTH	+,+	0.472004	0.319648	0.533198	DECODE	UKBB_PPP	0.782294	2177.12	BIP_2019_Stahl_etall	TPP1	Transcriptome	DLPFC	MR	CMC+GTEX	MendelianRandomization			0.766189		35460606	10.1016/j.ajhg.2022.04.004	Jiang eet all Am J Hum Genet	BRAIN
TPP1	O14773	2073	TRANS	PGC3_SCZ_NoUKB	BOTH	+,+	0.472004	0.319648	0.533198	DECODE	UKBB_PPP	0.782294	2177.12	BIP_2019_Stahl_etall	TPP1	Transcriptome	DLPFC	MR	CMC+GTEX	MendelianRandomization			0.905621		35460606	10.1016/j.ajhg.2022.04.004	Jiang eet all Am J Hum Genet	BRAIN
TPP1	O14773	2073	TRANS	PGC3_SCZ_NoUKB	BOTH	+,+	0.472004	0.319648	0.533198	DECODE	UKBB_PPP	0.782294	2177.12	BIP_2019_Stahl_etall	TPP1	Transcriptome	DLPFC	MR	CMC+GTEX	EMIC			0.906743		35460606	10.1016/j.ajhg.2022.04.004	Jiang eet all Am J Hum Genet	BRAIN
TPP1	O14773	2073	TRANS	PGC3_SCZ_NoUKB	BOTH	+,+	0.472004	0.319648	0.533198	DECODE	UKBB_PPP	0.782294	2177.12	Deepression_Wray_tall	TPP1	Transcriptome	BRAIN DLPFC	MR	PsychENCODE	TwoSampleMR	0	0.02	0.824		35296807	10.1038/s41380-022-01507-9	Deng et all Mol Psychiatry	BRAIN
TPP1	O14773	2073	TRANS	PGC3_SCZ_NoUKB	BOTH	+,+	0.472004	0.319648	0.533198	DECODE	UKBB_PPP	0.782294	2177.12	SCZ_PGC3	TPP1	Transcriptome	DLPFC	SMR	CMC+GTEX	SMR	-0.0787302	0.0325813	0.0156739		35460606	10.1016/j.ajhg.2022.04.004	Jiang eet all Am J Hum Genet	BRAIN
TPP1	O14773	2073	TRANS	PGC3_SCZ_NoUKB	BOTH	+,+	0.472004	0.319648	0.533198	DECODE	UKBB_PPP	0.782294	2177.12	SCZ_PGC3	TPP1	Transcriptome_Transcriptlvel	DLPFC	SMR	CMC+GTEX	SMR	0.00528278	0.0316876	0.867595		35460606	10.1016/j.ajhg.2022.04.004	Jiang eet all Am J Hum Genet	BRAIN
TPP1	O14773	2073	TRANS	PGC3_SCZ_NoUKB	BOTH	+,+	0.472004	0.319648	0.533198	DECODE	UKBB_PPP	0.782294	2177.12	SCZ.Clozuk.2018	TPP1	Transcriptome	BRAIN	SMR	PsychENCODE	SMR	-0.0674898	0.040374	0.0946		30545856	10.1126/science.aat8127	Gandal et all science	BRAIN
TPP1	O14773	2073	TRANS	PGC3_SCZ_NoUKB	BOTH	+,+	0.472004	0.319648	0.533198	DECODE	UKBB_PPP	0.782294	2177.12	BD.PGC.ruderferCell2018	TPP1	Transcriptome	BRAIN	SMR	PsychENCODE	SMR	0.0027712	0.0609465	0.963733		30545856	10.1126/science.aat8127	Gandal et all science	BRAIN
TPP1	O14773	2073	TRANS	PGC3_SCZ_NoUKB	BOTH	+,+	0.472004	0.319648	0.533198	DECODE	UKBB_PPP	0.782294	2177.12	Depression Howard et all	TPP1	Proteiome	BRAIN DPFC	SMR	ROS/MAP	SMR	-0.0426966	0.133095	0.748363		33846625	10.1038/s41593-021-00832-6	Wingo Nat Neurosci	BRAIN
TPP1	O14773	2073	TRANS	PGC3_SCZ_NoUKB	BOTH	+,+	0.472004	0.319648	0.533198	DECODE	UKBB_PPP	0.782294	2177.12	SCZ	TPP1	Proteiome	BLOOD	SMR	eQTLGen	SMR	0.0460312	0.0225574	0.0412882		37415601	10.3389/fgene.2023.1191264	Gedik et all Front Genet	BLOOD
TPP1	O14773	2073	TRANS	PGC3_SCZ_NoUKB	BOTH	+,+	0.472004	0.319648	0.533198	DECODE	UKBB_PPP	0.782294	2177.12	MDD	TPP1	Proteiome	BLOOD	SMR	eQTLGen	SMR	-0.00684584	0.0125516	0.585468		37415601	10.3389/fgene.2023.1191264	Gedik et all Front Genet	BLOOD
TPP1	O14773	2073	TRANS	PGC3_SCZ_NoUKB	BOTH	+,+	0.472004	0.319648	0.533198	DECODE	UKBB_PPP	0.782294	2177.12	BIP	TPP1	Proteiome	BLOOD	SMR	eQTLGen	SMR	0.0282358	0.0273906	0.302607		37415601	10.3389/fgene.2023.1191264	Gedik et all Front Genet	BLOOD
TPP1	O14773	2073	TRANS	PGC3_SCZ_NoUKB	BOTH	+,+	0.472004	0.319648	0.533198	DECODE	UKBB_PPP	0.782294	2177.12	SCZ	TPP1	Proteiome	BLOOD	SMR	deCODE	SMR	-0.12983	0.0589771	0.0277102		37415601	10.3389/fgene.2023.1191264	Gedik et all Front Genet	BLOOD
TPP1	O14773	2073	TRANS	PGC3_SCZ_NoUKB	BOTH	+,+	0.472004	0.319648	0.533198	DECODE	UKBB_PPP	0.782294	2177.12	MDD	TPP1	Proteiome	BRAIN	SMR	Wingo et al., 2022, in 722 samples	SMR	-0.00946687	0.0224874	0.673765		37415601	10.3389/fgene.2023.1191264	Gedik et all Front Genet	BRAIN
TPP1	O14773	2073	TRANS	PGC3_SCZ_NoUKB	BOTH	+,+	0.472004	0.319648	0.533198	DECODE	UKBB_PPP	0.782294	2177.12	BIP	TPP1	Proteiome	BRAIN	SMR	Wingo et al., 2022, in 722 samples	SMR	-0.0274281	0.0480913	0.568451		37415601	10.3389/fgene.2023.1191264	Gedik et all Front Genet	BRAIN
TPP1	O14773	2073	TRANS	PGC3_SCZ_NoUKB	BOTH	+,+	0.472004	0.319648	0.533198	DECODE	UKBB_PPP	0.782294	2177.12	SCZ	TPP1	Proteiome	BRAIN	SMR	Wingo et al., 2022, in 722 samples	SMR	-0.0895005	0.0425866	0.035587		37415601	10.3389/fgene.2023.1191264	Gedik et all Front Genet	BRAIN
TPP1	O14773	2073	TRANS	PGC3_SCZ_NoUKB	BOTH	+,+	0.472004	0.319648	0.533198	DECODE	UKBB_PPP	0.782294	2177.12	MDD	TPP1	Proteiome	BLOOD	SMR	deCODE	SMR	0.00739645	0.0332871	0.824157		37415601	10.3389/fgene.2023.1191264	Gedik et all Front Genet	BLOOD
TPP1	O14773	2073	TRANS	PGC3_SCZ_NoUKB	BOTH	+,+	0.472004	0.319648	0.533198	DECODE	UKBB_PPP	0.782294	2177.12	BIP	TPP1	Proteiome	BLOOD	SMR	deCODE	SMR	-0.0687622	0.0718706	0.338693		37415601	10.3389/fgene.2023.1191264	Gedik et all Front Genet	BLOOD
TPP1	O14773	2073	TRANS	PGC3_SCZ_NoUKB	BOTH	+,+	0.472004	0.319648	0.533198	DECODE	UKBB_PPP	0.782294	2177.12	SCZ.Clozuk.2018	TPP1	Transcriptome	BRAIN	TWAS	PsychENCODE	FUSION	0.876592		0.381		30545856	10.1126/science.aat8127	Gandal et all science	BRAIN
TPP1	O14773	2073	TRANS	PGC3_SCZ_NoUKB	BOTH	+,+	0.472004	0.319648	0.533198	DECODE	UKBB_PPP	0.782294	2177.12	BD.PGC.ruderferCell2018	TPP1	Transcriptome	BRAIN	TWAS	PsychENCODE	FUSION	0.6777		0.498		30545856	10.1126/science.aat8127	Gandal et all science	BRAIN
TPP1	O14773	2073	TRANS	PGC3_SCZ_NoUKB	BOTH	+,+	0.472004	0.319648	0.533198	DECODE	UKBB_PPP	0.782294	2177.12	Depression Howard et all	TPP1	Proteiome	BRAIN DPFC	PWAS	ROS/MAP	FUSION	-0.144		0.885		33846625	10.1038/s41593-021-00832-6	Wingo Nat Neurosci	BRAIN
TPPP3	Q9BW30	24162	CIS	PGC3_SCZ_NoUKB	UKBB-PPP_Specific	NA,-		0.00816812	0.00816812	UKBB_PPP	UKBB_PPP	0.135099	30.5324	Deepression_Wray_tall	TPPP3	Transcriptome	BRAIN DLPFC	MR	PsychENCODE	TwoSampleMR	0	0.01	0.981		35296807	10.1038/s41380-022-01507-9	Deng et all Mol Psychiatry	BRAIN
TPPP3	Q9BW30	24162	CIS	PGC3_SCZ_NoUKB	UKBB-PPP_Specific	NA,-		0.00816812	0.00816812	UKBB_PPP	UKBB_PPP	0.135099	30.5324	Years of schooling	TPPP3	Proteiome	CORTEX	MR	MetaBrain	TwoSampleMR	0.026786	0.00593197	6.31592e-06		36823318	10.1038/s41588-023-01300-6	Klein et all Nat Genet	BRAIN
TPPP3	Q9BW30	24162	CIS	PGC3_SCZ_NoUKB	UKBB-PPP_Specific	NA,-		0.00816812	0.00816812	UKBB_PPP	UKBB_PPP	0.135099	30.5324	SCZ_PGC3	TPPP3	Transcriptome	DLPFC	SMR	CMC+GTEX	SMR	-0.145325	0.0556725	0.00904488		35460606	10.1016/j.ajhg.2022.04.004	Jiang eet all Am J Hum Genet	BRAIN
TPPP3	Q9BW30	24162	CIS	PGC3_SCZ_NoUKB	UKBB-PPP_Specific	NA,-		0.00816812	0.00816812	UKBB_PPP	UKBB_PPP	0.135099	30.5324	SCZ_PGC3	TPPP3	Transcriptome_Transcriptlvel	DLPFC	SMR	CMC+GTEX	SMR	-0.0290912	0.040596	0.473619		35460606	10.1016/j.ajhg.2022.04.004	Jiang eet all Am J Hum Genet	BRAIN
TPPP3	Q9BW30	24162	CIS	PGC3_SCZ_NoUKB	UKBB-PPP_Specific	NA,-		0.00816812	0.00816812	UKBB_PPP	UKBB_PPP	0.135099	30.5324	SCZ.Clozuk.2018	TPPP3	Transcriptome	BRAIN	SMR	PsychENCODE	SMR	-0.0135546	0.0318853	0.671		30545856	10.1126/science.aat8127	Gandal et all science	BRAIN
TPPP3	Q9BW30	24162	CIS	PGC3_SCZ_NoUKB	UKBB-PPP_Specific	NA,-		0.00816812	0.00816812	UKBB_PPP	UKBB_PPP	0.135099	30.5324	BD.PGC.ruderferCell2018	TPPP3	Transcriptome	BRAIN	SMR	PsychENCODE	SMR	0.0214962	0.0499681	0.667051		30545856	10.1126/science.aat8127	Gandal et all science	BRAIN
TPPP3	Q9BW30	24162	CIS	PGC3_SCZ_NoUKB	UKBB-PPP_Specific	NA,-		0.00816812	0.00816812	UKBB_PPP	UKBB_PPP	0.135099	30.5324	Depression Howard et all	TPPP3	Proteiome	BRAIN DPFC	SMR	ROS/MAP	SMR	0.0171537	0.0515732	0.739429		33846625	10.1038/s41593-021-00832-6	Wingo Nat Neurosci	BRAIN
TPPP3	Q9BW30	24162	CIS	PGC3_SCZ_NoUKB	UKBB-PPP_Specific	NA,-		0.00816812	0.00816812	UKBB_PPP	UKBB_PPP	0.135099	30.5324	SCZ	TPPP3	Proteiome	BLOOD	SMR	eQTLGen	SMR	0.195053	0.0598701	0.00112226		37415601	10.3389/fgene.2023.1191264	Gedik et all Front Genet	BLOOD
TPPP3	Q9BW30	24162	CIS	PGC3_SCZ_NoUKB	UKBB-PPP_Specific	NA,-		0.00816812	0.00816812	UKBB_PPP	UKBB_PPP	0.135099	30.5324	MDD	TPPP3	Proteiome	BRAIN	SMR	BrainMeta	SMR	0.00394241	0.0127809	0.757732		37415601	10.3389/fgene.2023.1191264	Gedik et all Front Genet	BRAIN
TPPP3	Q9BW30	24162	CIS	PGC3_SCZ_NoUKB	UKBB-PPP_Specific	NA,-		0.00816812	0.00816812	UKBB_PPP	UKBB_PPP	0.135099	30.5324	BIP	TPPP3	Proteiome	BRAIN	SMR	BrainMeta	SMR	-0.0709592	0.0283967	0.0124596		37415601	10.3389/fgene.2023.1191264	Gedik et all Front Genet	BRAIN
TPPP3	Q9BW30	24162	CIS	PGC3_SCZ_NoUKB	UKBB-PPP_Specific	NA,-		0.00816812	0.00816812	UKBB_PPP	UKBB_PPP	0.135099	30.5324	SCZ	TPPP3	Proteiome	BRAIN	SMR	BrainMeta	SMR	-0.0698406	0.0259447	0.00710458		37415601	10.3389/fgene.2023.1191264	Gedik et all Front Genet	BRAIN
TPPP3	Q9BW30	24162	CIS	PGC3_SCZ_NoUKB	UKBB-PPP_Specific	NA,-		0.00816812	0.00816812	UKBB_PPP	UKBB_PPP	0.135099	30.5324	MDD	TPPP3	Proteiome	BLOOD	SMR	eQTLGen	SMR	0.000558047	0.0298556	0.985087		37415601	10.3389/fgene.2023.1191264	Gedik et all Front Genet	BLOOD
TPPP3	Q9BW30	24162	CIS	PGC3_SCZ_NoUKB	UKBB-PPP_Specific	NA,-		0.00816812	0.00816812	UKBB_PPP	UKBB_PPP	0.135099	30.5324	BIP	TPPP3	Proteiome	BLOOD	SMR	eQTLGen	SMR	0.239396	0.0664679	0.000316175		37415601	10.3389/fgene.2023.1191264	Gedik et all Front Genet	BLOOD
TPPP3	Q9BW30	24162	CIS	PGC3_SCZ_NoUKB	UKBB-PPP_Specific	NA,-		0.00816812	0.00816812	UKBB_PPP	UKBB_PPP	0.135099	30.5324	MDD	TPPP3	Proteiome	BRAIN	SMR	Wingo et al., 2022, in 722 samples	SMR	0.00526726	0.0158114	0.739035		37415601	10.3389/fgene.2023.1191264	Gedik et all Front Genet	BRAIN
TPPP3	Q9BW30	24162	CIS	PGC3_SCZ_NoUKB	UKBB-PPP_Specific	NA,-		0.00816812	0.00816812	UKBB_PPP	UKBB_PPP	0.135099	30.5324	BIP	TPPP3	Proteiome	BRAIN	SMR	Wingo et al., 2022, in 722 samples	SMR	-0.085845	0.034922	0.0139639		37415601	10.3389/fgene.2023.1191264	Gedik et all Front Genet	BRAIN
TPPP3	Q9BW30	24162	CIS	PGC3_SCZ_NoUKB	UKBB-PPP_Specific	NA,-		0.00816812	0.00816812	UKBB_PPP	UKBB_PPP	0.135099	30.5324	SCZ	TPPP3	Proteiome	BRAIN	SMR	Wingo et al., 2022, in 722 samples	SMR	-0.0850333	0.0318918	0.00766902		37415601	10.3389/fgene.2023.1191264	Gedik et all Front Genet	BRAIN
TPPP3	Q9BW30	24162	CIS	PGC3_SCZ_NoUKB	UKBB-PPP_Specific	NA,-		0.00816812	0.00816812	UKBB_PPP	UKBB_PPP	0.135099	30.5324	SCZ	TPPP3	Transcriptome	BRAIN_DLPFC	TWAS	CMC	FUSION	-1.8528		0.0639		31691811	10.1093/hmg/ddz253	Hall et al Hum Mol Genet	BRAIN
TPPP3	Q9BW30	24162	CIS	PGC3_SCZ_NoUKB	UKBB-PPP_Specific	NA,-		0.00816812	0.00816812	UKBB_PPP	UKBB_PPP	0.135099	30.5324	SCZ.Clozuk.2018	TPPP3	Transcriptome	BRAIN	TWAS	PsychENCODE	FUSION	-2.4259		0.0153		30545856	10.1126/science.aat8127	Gandal et all science	BRAIN
TPPP3	Q9BW30	24162	CIS	PGC3_SCZ_NoUKB	UKBB-PPP_Specific	NA,-		0.00816812	0.00816812	UKBB_PPP	UKBB_PPP	0.135099	30.5324	BD.PGC.ruderferCell2018	TPPP3	Transcriptome	BRAIN	TWAS	PsychENCODE	FUSION	-0.06947		0.944616		30545856	10.1126/science.aat8127	Gandal et all science	BRAIN
TPPP3	Q9BW30	24162	CIS	PGC3_SCZ_NoUKB	UKBB-PPP_Specific	NA,-		0.00816812	0.00816812	UKBB_PPP	UKBB_PPP	0.135099	30.5324	Depression Howard et all	TPPP3	Proteiome	BRAIN DPFC	PWAS	ROS/MAP	FUSION	0.3215		0.747823		33846625	10.1038/s41593-021-00832-6	Wingo Nat Neurosci	BRAIN
TPPP3	Q9BW30	24162	CIS	PGC3_SCZ_NoUKB	UKBB-PPP_Specific	NA,-		0.00816812	0.00816812	UKBB_PPP	UKBB_PPP	0.135099	30.5324	PhenoScanner: Schizophrenia	TPPP3	Proteiome	BLOOD	COLOC	MANOLIS and Pomak samples	coloc.fast				0.9822	34857772	10.1038/s41467-021-27387-1	Png et all Nat Commun	BLOOD
TPPP3	Q9BW30	24162	CIS	PGC3_SCZ_NoUKB	UKBB-PPP_Specific	NA,-		0.00816812	0.00816812	UKBB_PPP	UKBB_PPP	0.135099	30.5324	Years of schooling	TPPP3	Transcriptome	CORTEX	COLOC	MetaBrain	coloc				0.312798	36823318	10.1038/s41588-023-01300-6	Klein et all Nat Genet	BRAIN
TPPP3	Q9BW30	24162	CIS	BIP_PGC3_noukb	UKBB-PPP_Specific	NA,-		0.022282	0.022282	UKBB_PPP	UKBB_PPP	0.311948	83.29	Deepression_Wray_tall	TPPP3	Transcriptome	BRAIN DLPFC	MR	PsychENCODE	TwoSampleMR	0	0.01	0.981		35296807	10.1038/s41380-022-01507-9	Deng et all Mol Psychiatry	BRAIN
TPPP3	Q9BW30	24162	CIS	BIP_PGC3_noukb	UKBB-PPP_Specific	NA,-		0.022282	0.022282	UKBB_PPP	UKBB_PPP	0.311948	83.29	Years of schooling	TPPP3	Proteiome	CORTEX	MR	MetaBrain	TwoSampleMR	0.026786	0.00593197	6.31592e-06		36823318	10.1038/s41588-023-01300-6	Klein et all Nat Genet	BRAIN
TPPP3	Q9BW30	24162	CIS	BIP_PGC3_noukb	UKBB-PPP_Specific	NA,-		0.022282	0.022282	UKBB_PPP	UKBB_PPP	0.311948	83.29	SCZ_PGC3	TPPP3	Transcriptome	DLPFC	SMR	CMC+GTEX	SMR	-0.145325	0.0556725	0.00904488		35460606	10.1016/j.ajhg.2022.04.004	Jiang eet all Am J Hum Genet	BRAIN
TPPP3	Q9BW30	24162	CIS	BIP_PGC3_noukb	UKBB-PPP_Specific	NA,-		0.022282	0.022282	UKBB_PPP	UKBB_PPP	0.311948	83.29	SCZ_PGC3	TPPP3	Transcriptome_Transcriptlvel	DLPFC	SMR	CMC+GTEX	SMR	-0.0290912	0.040596	0.473619		35460606	10.1016/j.ajhg.2022.04.004	Jiang eet all Am J Hum Genet	BRAIN
TPPP3	Q9BW30	24162	CIS	BIP_PGC3_noukb	UKBB-PPP_Specific	NA,-		0.022282	0.022282	UKBB_PPP	UKBB_PPP	0.311948	83.29	SCZ.Clozuk.2018	TPPP3	Transcriptome	BRAIN	SMR	PsychENCODE	SMR	-0.0135546	0.0318853	0.671		30545856	10.1126/science.aat8127	Gandal et all science	BRAIN
TPPP3	Q9BW30	24162	CIS	BIP_PGC3_noukb	UKBB-PPP_Specific	NA,-		0.022282	0.022282	UKBB_PPP	UKBB_PPP	0.311948	83.29	BD.PGC.ruderferCell2018	TPPP3	Transcriptome	BRAIN	SMR	PsychENCODE	SMR	0.0214962	0.0499681	0.667051		30545856	10.1126/science.aat8127	Gandal et all science	BRAIN
TPPP3	Q9BW30	24162	CIS	BIP_PGC3_noukb	UKBB-PPP_Specific	NA,-		0.022282	0.022282	UKBB_PPP	UKBB_PPP	0.311948	83.29	Depression Howard et all	TPPP3	Proteiome	BRAIN DPFC	SMR	ROS/MAP	SMR	0.0171537	0.0515732	0.739429		33846625	10.1038/s41593-021-00832-6	Wingo Nat Neurosci	BRAIN
TPPP3	Q9BW30	24162	CIS	BIP_PGC3_noukb	UKBB-PPP_Specific	NA,-		0.022282	0.022282	UKBB_PPP	UKBB_PPP	0.311948	83.29	SCZ	TPPP3	Proteiome	BLOOD	SMR	eQTLGen	SMR	0.195053	0.0598701	0.00112226		37415601	10.3389/fgene.2023.1191264	Gedik et all Front Genet	BLOOD
TPPP3	Q9BW30	24162	CIS	BIP_PGC3_noukb	UKBB-PPP_Specific	NA,-		0.022282	0.022282	UKBB_PPP	UKBB_PPP	0.311948	83.29	MDD	TPPP3	Proteiome	BRAIN	SMR	BrainMeta	SMR	0.00394241	0.0127809	0.757732		37415601	10.3389/fgene.2023.1191264	Gedik et all Front Genet	BRAIN
TPPP3	Q9BW30	24162	CIS	BIP_PGC3_noukb	UKBB-PPP_Specific	NA,-		0.022282	0.022282	UKBB_PPP	UKBB_PPP	0.311948	83.29	BIP	TPPP3	Proteiome	BRAIN	SMR	BrainMeta	SMR	-0.0709592	0.0283967	0.0124596		37415601	10.3389/fgene.2023.1191264	Gedik et all Front Genet	BRAIN
TPPP3	Q9BW30	24162	CIS	BIP_PGC3_noukb	UKBB-PPP_Specific	NA,-		0.022282	0.022282	UKBB_PPP	UKBB_PPP	0.311948	83.29	SCZ	TPPP3	Proteiome	BRAIN	SMR	BrainMeta	SMR	-0.0698406	0.0259447	0.00710458		37415601	10.3389/fgene.2023.1191264	Gedik et all Front Genet	BRAIN
TPPP3	Q9BW30	24162	CIS	BIP_PGC3_noukb	UKBB-PPP_Specific	NA,-		0.022282	0.022282	UKBB_PPP	UKBB_PPP	0.311948	83.29	MDD	TPPP3	Proteiome	BLOOD	SMR	eQTLGen	SMR	0.000558047	0.0298556	0.985087		37415601	10.3389/fgene.2023.1191264	Gedik et all Front Genet	BLOOD
TPPP3	Q9BW30	24162	CIS	BIP_PGC3_noukb	UKBB-PPP_Specific	NA,-		0.022282	0.022282	UKBB_PPP	UKBB_PPP	0.311948	83.29	BIP	TPPP3	Proteiome	BLOOD	SMR	eQTLGen	SMR	0.239396	0.0664679	0.000316175		37415601	10.3389/fgene.2023.1191264	Gedik et all Front Genet	BLOOD
TPPP3	Q9BW30	24162	CIS	BIP_PGC3_noukb	UKBB-PPP_Specific	NA,-		0.022282	0.022282	UKBB_PPP	UKBB_PPP	0.311948	83.29	MDD	TPPP3	Proteiome	BRAIN	SMR	Wingo et al., 2022, in 722 samples	SMR	0.00526726	0.0158114	0.739035		37415601	10.3389/fgene.2023.1191264	Gedik et all Front Genet	BRAIN
TPPP3	Q9BW30	24162	CIS	BIP_PGC3_noukb	UKBB-PPP_Specific	NA,-		0.022282	0.022282	UKBB_PPP	UKBB_PPP	0.311948	83.29	BIP	TPPP3	Proteiome	BRAIN	SMR	Wingo et al., 2022, in 722 samples	SMR	-0.085845	0.034922	0.0139639		37415601	10.3389/fgene.2023.1191264	Gedik et all Front Genet	BRAIN
TPPP3	Q9BW30	24162	CIS	BIP_PGC3_noukb	UKBB-PPP_Specific	NA,-		0.022282	0.022282	UKBB_PPP	UKBB_PPP	0.311948	83.29	SCZ	TPPP3	Proteiome	BRAIN	SMR	Wingo et al., 2022, in 722 samples	SMR	-0.0850333	0.0318918	0.00766902		37415601	10.3389/fgene.2023.1191264	Gedik et all Front Genet	BRAIN
TPPP3	Q9BW30	24162	CIS	BIP_PGC3_noukb	UKBB-PPP_Specific	NA,-		0.022282	0.022282	UKBB_PPP	UKBB_PPP	0.311948	83.29	SCZ	TPPP3	Transcriptome	BRAIN_DLPFC	TWAS	CMC	FUSION	-1.8528		0.0639		31691811	10.1093/hmg/ddz253	Hall et al Hum Mol Genet	BRAIN
TPPP3	Q9BW30	24162	CIS	BIP_PGC3_noukb	UKBB-PPP_Specific	NA,-		0.022282	0.022282	UKBB_PPP	UKBB_PPP	0.311948	83.29	SCZ.Clozuk.2018	TPPP3	Transcriptome	BRAIN	TWAS	PsychENCODE	FUSION	-2.4259		0.0153		30545856	10.1126/science.aat8127	Gandal et all science	BRAIN
TPPP3	Q9BW30	24162	CIS	BIP_PGC3_noukb	UKBB-PPP_Specific	NA,-		0.022282	0.022282	UKBB_PPP	UKBB_PPP	0.311948	83.29	BD.PGC.ruderferCell2018	TPPP3	Transcriptome	BRAIN	TWAS	PsychENCODE	FUSION	-0.06947		0.944616		30545856	10.1126/science.aat8127	Gandal et all science	BRAIN
TPPP3	Q9BW30	24162	CIS	BIP_PGC3_noukb	UKBB-PPP_Specific	NA,-		0.022282	0.022282	UKBB_PPP	UKBB_PPP	0.311948	83.29	Depression Howard et all	TPPP3	Proteiome	BRAIN DPFC	PWAS	ROS/MAP	FUSION	0.3215		0.747823		33846625	10.1038/s41593-021-00832-6	Wingo Nat Neurosci	BRAIN
TPPP3	Q9BW30	24162	CIS	BIP_PGC3_noukb	UKBB-PPP_Specific	NA,-		0.022282	0.022282	UKBB_PPP	UKBB_PPP	0.311948	83.29	PhenoScanner: Schizophrenia	TPPP3	Proteiome	BLOOD	COLOC	MANOLIS and Pomak samples	coloc.fast				0.9822	34857772	10.1038/s41467-021-27387-1	Png et all Nat Commun	BLOOD
TPPP3	Q9BW30	24162	CIS	BIP_PGC3_noukb	UKBB-PPP_Specific	NA,-		0.022282	0.022282	UKBB_PPP	UKBB_PPP	0.311948	83.29	Years of schooling	TPPP3	Transcriptome	CORTEX	COLOC	MetaBrain	coloc				0.312798	36823318	10.1038/s41588-023-01300-6	Klein et all Nat Genet	BRAIN
TPPP3	Q9BW30	24162	CIS	Cognition_Meta	UKBB-PPP_Specific	NA,+		0.40961	0.40961	UKBB_PPP	UKBB_PPP	1.11112	1531.12	Deepression_Wray_tall	TPPP3	Transcriptome	BRAIN DLPFC	MR	PsychENCODE	TwoSampleMR	0	0.01	0.981		35296807	10.1038/s41380-022-01507-9	Deng et all Mol Psychiatry	BRAIN
TPPP3	Q9BW30	24162	CIS	Cognition_Meta	UKBB-PPP_Specific	NA,+		0.40961	0.40961	UKBB_PPP	UKBB_PPP	1.11112	1531.12	Years of schooling	TPPP3	Proteiome	CORTEX	MR	MetaBrain	TwoSampleMR	0.026786	0.00593197	6.31592e-06		36823318	10.1038/s41588-023-01300-6	Klein et all Nat Genet	BRAIN
TPPP3	Q9BW30	24162	CIS	Cognition_Meta	UKBB-PPP_Specific	NA,+		0.40961	0.40961	UKBB_PPP	UKBB_PPP	1.11112	1531.12	SCZ_PGC3	TPPP3	Transcriptome	DLPFC	SMR	CMC+GTEX	SMR	-0.145325	0.0556725	0.00904488		35460606	10.1016/j.ajhg.2022.04.004	Jiang eet all Am J Hum Genet	BRAIN
TPPP3	Q9BW30	24162	CIS	Cognition_Meta	UKBB-PPP_Specific	NA,+		0.40961	0.40961	UKBB_PPP	UKBB_PPP	1.11112	1531.12	SCZ_PGC3	TPPP3	Transcriptome_Transcriptlvel	DLPFC	SMR	CMC+GTEX	SMR	-0.0290912	0.040596	0.473619		35460606	10.1016/j.ajhg.2022.04.004	Jiang eet all Am J Hum Genet	BRAIN
TPPP3	Q9BW30	24162	CIS	Cognition_Meta	UKBB-PPP_Specific	NA,+		0.40961	0.40961	UKBB_PPP	UKBB_PPP	1.11112	1531.12	SCZ.Clozuk.2018	TPPP3	Transcriptome	BRAIN	SMR	PsychENCODE	SMR	-0.0135546	0.0318853	0.671		30545856	10.1126/science.aat8127	Gandal et all science	BRAIN
TPPP3	Q9BW30	24162	CIS	Cognition_Meta	UKBB-PPP_Specific	NA,+		0.40961	0.40961	UKBB_PPP	UKBB_PPP	1.11112	1531.12	BD.PGC.ruderferCell2018	TPPP3	Transcriptome	BRAIN	SMR	PsychENCODE	SMR	0.0214962	0.0499681	0.667051		30545856	10.1126/science.aat8127	Gandal et all science	BRAIN
TPPP3	Q9BW30	24162	CIS	Cognition_Meta	UKBB-PPP_Specific	NA,+		0.40961	0.40961	UKBB_PPP	UKBB_PPP	1.11112	1531.12	Depression Howard et all	TPPP3	Proteiome	BRAIN DPFC	SMR	ROS/MAP	SMR	0.0171537	0.0515732	0.739429		33846625	10.1038/s41593-021-00832-6	Wingo Nat Neurosci	BRAIN
TPPP3	Q9BW30	24162	CIS	Cognition_Meta	UKBB-PPP_Specific	NA,+		0.40961	0.40961	UKBB_PPP	UKBB_PPP	1.11112	1531.12	SCZ	TPPP3	Proteiome	BLOOD	SMR	eQTLGen	SMR	0.195053	0.0598701	0.00112226		37415601	10.3389/fgene.2023.1191264	Gedik et all Front Genet	BLOOD
TPPP3	Q9BW30	24162	CIS	Cognition_Meta	UKBB-PPP_Specific	NA,+		0.40961	0.40961	UKBB_PPP	UKBB_PPP	1.11112	1531.12	MDD	TPPP3	Proteiome	BRAIN	SMR	BrainMeta	SMR	0.00394241	0.0127809	0.757732		37415601	10.3389/fgene.2023.1191264	Gedik et all Front Genet	BRAIN
TPPP3	Q9BW30	24162	CIS	Cognition_Meta	UKBB-PPP_Specific	NA,+		0.40961	0.40961	UKBB_PPP	UKBB_PPP	1.11112	1531.12	BIP	TPPP3	Proteiome	BRAIN	SMR	BrainMeta	SMR	-0.0709592	0.0283967	0.0124596		37415601	10.3389/fgene.2023.1191264	Gedik et all Front Genet	BRAIN
TPPP3	Q9BW30	24162	CIS	Cognition_Meta	UKBB-PPP_Specific	NA,+		0.40961	0.40961	UKBB_PPP	UKBB_PPP	1.11112	1531.12	SCZ	TPPP3	Proteiome	BRAIN	SMR	BrainMeta	SMR	-0.0698406	0.0259447	0.00710458		37415601	10.3389/fgene.2023.1191264	Gedik et all Front Genet	BRAIN
TPPP3	Q9BW30	24162	CIS	Cognition_Meta	UKBB-PPP_Specific	NA,+		0.40961	0.40961	UKBB_PPP	UKBB_PPP	1.11112	1531.12	MDD	TPPP3	Proteiome	BLOOD	SMR	eQTLGen	SMR	0.000558047	0.0298556	0.985087		37415601	10.3389/fgene.2023.1191264	Gedik et all Front Genet	BLOOD
TPPP3	Q9BW30	24162	CIS	Cognition_Meta	UKBB-PPP_Specific	NA,+		0.40961	0.40961	UKBB_PPP	UKBB_PPP	1.11112	1531.12	BIP	TPPP3	Proteiome	BLOOD	SMR	eQTLGen	SMR	0.239396	0.0664679	0.000316175		37415601	10.3389/fgene.2023.1191264	Gedik et all Front Genet	BLOOD
TPPP3	Q9BW30	24162	CIS	Cognition_Meta	UKBB-PPP_Specific	NA,+		0.40961	0.40961	UKBB_PPP	UKBB_PPP	1.11112	1531.12	MDD	TPPP3	Proteiome	BRAIN	SMR	Wingo et al., 2022, in 722 samples	SMR	0.00526726	0.0158114	0.739035		37415601	10.3389/fgene.2023.1191264	Gedik et all Front Genet	BRAIN
TPPP3	Q9BW30	24162	CIS	Cognition_Meta	UKBB-PPP_Specific	NA,+		0.40961	0.40961	UKBB_PPP	UKBB_PPP	1.11112	1531.12	BIP	TPPP3	Proteiome	BRAIN	SMR	Wingo et al., 2022, in 722 samples	SMR	-0.085845	0.034922	0.0139639		37415601	10.3389/fgene.2023.1191264	Gedik et all Front Genet	BRAIN
TPPP3	Q9BW30	24162	CIS	Cognition_Meta	UKBB-PPP_Specific	NA,+		0.40961	0.40961	UKBB_PPP	UKBB_PPP	1.11112	1531.12	SCZ	TPPP3	Proteiome	BRAIN	SMR	Wingo et al., 2022, in 722 samples	SMR	-0.0850333	0.0318918	0.00766902		37415601	10.3389/fgene.2023.1191264	Gedik et all Front Genet	BRAIN
TPPP3	Q9BW30	24162	CIS	Cognition_Meta	UKBB-PPP_Specific	NA,+		0.40961	0.40961	UKBB_PPP	UKBB_PPP	1.11112	1531.12	SCZ	TPPP3	Transcriptome	BRAIN_DLPFC	TWAS	CMC	FUSION	-1.8528		0.0639		31691811	10.1093/hmg/ddz253	Hall et al Hum Mol Genet	BRAIN
TPPP3	Q9BW30	24162	CIS	Cognition_Meta	UKBB-PPP_Specific	NA,+		0.40961	0.40961	UKBB_PPP	UKBB_PPP	1.11112	1531.12	SCZ.Clozuk.2018	TPPP3	Transcriptome	BRAIN	TWAS	PsychENCODE	FUSION	-2.4259		0.0153		30545856	10.1126/science.aat8127	Gandal et all science	BRAIN
TPPP3	Q9BW30	24162	CIS	Cognition_Meta	UKBB-PPP_Specific	NA,+		0.40961	0.40961	UKBB_PPP	UKBB_PPP	1.11112	1531.12	BD.PGC.ruderferCell2018	TPPP3	Transcriptome	BRAIN	TWAS	PsychENCODE	FUSION	-0.06947		0.944616		30545856	10.1126/science.aat8127	Gandal et all science	BRAIN
TPPP3	Q9BW30	24162	CIS	Cognition_Meta	UKBB-PPP_Specific	NA,+		0.40961	0.40961	UKBB_PPP	UKBB_PPP	1.11112	1531.12	Depression Howard et all	TPPP3	Proteiome	BRAIN DPFC	PWAS	ROS/MAP	FUSION	0.3215		0.747823		33846625	10.1038/s41593-021-00832-6	Wingo Nat Neurosci	BRAIN
TPPP3	Q9BW30	24162	CIS	Cognition_Meta	UKBB-PPP_Specific	NA,+		0.40961	0.40961	UKBB_PPP	UKBB_PPP	1.11112	1531.12	PhenoScanner: Schizophrenia	TPPP3	Proteiome	BLOOD	COLOC	MANOLIS and Pomak samples	coloc.fast				0.9822	34857772	10.1038/s41467-021-27387-1	Png et all Nat Commun	BLOOD
TPPP3	Q9BW30	24162	CIS	Cognition_Meta	UKBB-PPP_Specific	NA,+		0.40961	0.40961	UKBB_PPP	UKBB_PPP	1.11112	1531.12	Years of schooling	TPPP3	Transcriptome	CORTEX	COLOC	MetaBrain	coloc				0.312798	36823318	10.1038/s41588-023-01300-6	Klein et all Nat Genet	BRAIN
TPPP3	Q9BW30	24162	CIS	Depression_iPSYCH_2023	UKBB-PPP_Specific	NA,-		0.544268	0.544268	UKBB_PPP	UKBB_PPP	1.22044	2034.47	Deepression_Wray_tall	TPPP3	Transcriptome	BRAIN DLPFC	MR	PsychENCODE	TwoSampleMR	0	0.01	0.981		35296807	10.1038/s41380-022-01507-9	Deng et all Mol Psychiatry	BRAIN
TPPP3	Q9BW30	24162	CIS	Depression_iPSYCH_2023	UKBB-PPP_Specific	NA,-		0.544268	0.544268	UKBB_PPP	UKBB_PPP	1.22044	2034.47	Years of schooling	TPPP3	Proteiome	CORTEX	MR	MetaBrain	TwoSampleMR	0.026786	0.00593197	6.31592e-06		36823318	10.1038/s41588-023-01300-6	Klein et all Nat Genet	BRAIN
TPPP3	Q9BW30	24162	CIS	Depression_iPSYCH_2023	UKBB-PPP_Specific	NA,-		0.544268	0.544268	UKBB_PPP	UKBB_PPP	1.22044	2034.47	SCZ_PGC3	TPPP3	Transcriptome	DLPFC	SMR	CMC+GTEX	SMR	-0.145325	0.0556725	0.00904488		35460606	10.1016/j.ajhg.2022.04.004	Jiang eet all Am J Hum Genet	BRAIN
TPPP3	Q9BW30	24162	CIS	Depression_iPSYCH_2023	UKBB-PPP_Specific	NA,-		0.544268	0.544268	UKBB_PPP	UKBB_PPP	1.22044	2034.47	SCZ_PGC3	TPPP3	Transcriptome_Transcriptlvel	DLPFC	SMR	CMC+GTEX	SMR	-0.0290912	0.040596	0.473619		35460606	10.1016/j.ajhg.2022.04.004	Jiang eet all Am J Hum Genet	BRAIN
TPPP3	Q9BW30	24162	CIS	Depression_iPSYCH_2023	UKBB-PPP_Specific	NA,-		0.544268	0.544268	UKBB_PPP	UKBB_PPP	1.22044	2034.47	SCZ.Clozuk.2018	TPPP3	Transcriptome	BRAIN	SMR	PsychENCODE	SMR	-0.0135546	0.0318853	0.671		30545856	10.1126/science.aat8127	Gandal et all science	BRAIN
TPPP3	Q9BW30	24162	CIS	Depression_iPSYCH_2023	UKBB-PPP_Specific	NA,-		0.544268	0.544268	UKBB_PPP	UKBB_PPP	1.22044	2034.47	BD.PGC.ruderferCell2018	TPPP3	Transcriptome	BRAIN	SMR	PsychENCODE	SMR	0.0214962	0.0499681	0.667051		30545856	10.1126/science.aat8127	Gandal et all science	BRAIN
TPPP3	Q9BW30	24162	CIS	Depression_iPSYCH_2023	UKBB-PPP_Specific	NA,-		0.544268	0.544268	UKBB_PPP	UKBB_PPP	1.22044	2034.47	Depression Howard et all	TPPP3	Proteiome	BRAIN DPFC	SMR	ROS/MAP	SMR	0.0171537	0.0515732	0.739429		33846625	10.1038/s41593-021-00832-6	Wingo Nat Neurosci	BRAIN
TPPP3	Q9BW30	24162	CIS	Depression_iPSYCH_2023	UKBB-PPP_Specific	NA,-		0.544268	0.544268	UKBB_PPP	UKBB_PPP	1.22044	2034.47	SCZ	TPPP3	Proteiome	BLOOD	SMR	eQTLGen	SMR	0.195053	0.0598701	0.00112226		37415601	10.3389/fgene.2023.1191264	Gedik et all Front Genet	BLOOD
TPPP3	Q9BW30	24162	CIS	Depression_iPSYCH_2023	UKBB-PPP_Specific	NA,-		0.544268	0.544268	UKBB_PPP	UKBB_PPP	1.22044	2034.47	MDD	TPPP3	Proteiome	BRAIN	SMR	BrainMeta	SMR	0.00394241	0.0127809	0.757732		37415601	10.3389/fgene.2023.1191264	Gedik et all Front Genet	BRAIN
TPPP3	Q9BW30	24162	CIS	Depression_iPSYCH_2023	UKBB-PPP_Specific	NA,-		0.544268	0.544268	UKBB_PPP	UKBB_PPP	1.22044	2034.47	BIP	TPPP3	Proteiome	BRAIN	SMR	BrainMeta	SMR	-0.0709592	0.0283967	0.0124596		37415601	10.3389/fgene.2023.1191264	Gedik et all Front Genet	BRAIN
TPPP3	Q9BW30	24162	CIS	Depression_iPSYCH_2023	UKBB-PPP_Specific	NA,-		0.544268	0.544268	UKBB_PPP	UKBB_PPP	1.22044	2034.47	SCZ	TPPP3	Proteiome	BRAIN	SMR	BrainMeta	SMR	-0.0698406	0.0259447	0.00710458		37415601	10.3389/fgene.2023.1191264	Gedik et all Front Genet	BRAIN
TPPP3	Q9BW30	24162	CIS	Depression_iPSYCH_2023	UKBB-PPP_Specific	NA,-		0.544268	0.544268	UKBB_PPP	UKBB_PPP	1.22044	2034.47	MDD	TPPP3	Proteiome	BLOOD	SMR	eQTLGen	SMR	0.000558047	0.0298556	0.985087		37415601	10.3389/fgene.2023.1191264	Gedik et all Front Genet	BLOOD
TPPP3	Q9BW30	24162	CIS	Depression_iPSYCH_2023	UKBB-PPP_Specific	NA,-		0.544268	0.544268	UKBB_PPP	UKBB_PPP	1.22044	2034.47	BIP	TPPP3	Proteiome	BLOOD	SMR	eQTLGen	SMR	0.239396	0.0664679	0.000316175		37415601	10.3389/fgene.2023.1191264	Gedik et all Front Genet	BLOOD
TPPP3	Q9BW30	24162	CIS	Depression_iPSYCH_2023	UKBB-PPP_Specific	NA,-		0.544268	0.544268	UKBB_PPP	UKBB_PPP	1.22044	2034.47	MDD	TPPP3	Proteiome	BRAIN	SMR	Wingo et al., 2022, in 722 samples	SMR	0.00526726	0.0158114	0.739035		37415601	10.3389/fgene.2023.1191264	Gedik et all Front Genet	BRAIN
TPPP3	Q9BW30	24162	CIS	Depression_iPSYCH_2023	UKBB-PPP_Specific	NA,-		0.544268	0.544268	UKBB_PPP	UKBB_PPP	1.22044	2034.47	BIP	TPPP3	Proteiome	BRAIN	SMR	Wingo et al., 2022, in 722 samples	SMR	-0.085845	0.034922	0.0139639		37415601	10.3389/fgene.2023.1191264	Gedik et all Front Genet	BRAIN
TPPP3	Q9BW30	24162	CIS	Depression_iPSYCH_2023	UKBB-PPP_Specific	NA,-		0.544268	0.544268	UKBB_PPP	UKBB_PPP	1.22044	2034.47	SCZ	TPPP3	Proteiome	BRAIN	SMR	Wingo et al., 2022, in 722 samples	SMR	-0.0850333	0.0318918	0.00766902		37415601	10.3389/fgene.2023.1191264	Gedik et all Front Genet	BRAIN
TPPP3	Q9BW30	24162	CIS	Depression_iPSYCH_2023	UKBB-PPP_Specific	NA,-		0.544268	0.544268	UKBB_PPP	UKBB_PPP	1.22044	2034.47	SCZ	TPPP3	Transcriptome	BRAIN_DLPFC	TWAS	CMC	FUSION	-1.8528		0.0639		31691811	10.1093/hmg/ddz253	Hall et al Hum Mol Genet	BRAIN
TPPP3	Q9BW30	24162	CIS	Depression_iPSYCH_2023	UKBB-PPP_Specific	NA,-		0.544268	0.544268	UKBB_PPP	UKBB_PPP	1.22044	2034.47	SCZ.Clozuk.2018	TPPP3	Transcriptome	BRAIN	TWAS	PsychENCODE	FUSION	-2.4259		0.0153		30545856	10.1126/science.aat8127	Gandal et all science	BRAIN
TPPP3	Q9BW30	24162	CIS	Depression_iPSYCH_2023	UKBB-PPP_Specific	NA,-		0.544268	0.544268	UKBB_PPP	UKBB_PPP	1.22044	2034.47	BD.PGC.ruderferCell2018	TPPP3	Transcriptome	BRAIN	TWAS	PsychENCODE	FUSION	-0.06947		0.944616		30545856	10.1126/science.aat8127	Gandal et all science	BRAIN
TPPP3	Q9BW30	24162	CIS	Depression_iPSYCH_2023	UKBB-PPP_Specific	NA,-		0.544268	0.544268	UKBB_PPP	UKBB_PPP	1.22044	2034.47	Depression Howard et all	TPPP3	Proteiome	BRAIN DPFC	PWAS	ROS/MAP	FUSION	0.3215		0.747823		33846625	10.1038/s41593-021-00832-6	Wingo Nat Neurosci	BRAIN
TPPP3	Q9BW30	24162	CIS	Depression_iPSYCH_2023	UKBB-PPP_Specific	NA,-		0.544268	0.544268	UKBB_PPP	UKBB_PPP	1.22044	2034.47	PhenoScanner: Schizophrenia	TPPP3	Proteiome	BLOOD	COLOC	MANOLIS and Pomak samples	coloc.fast				0.9822	34857772	10.1038/s41467-021-27387-1	Png et all Nat Commun	BLOOD
TPPP3	Q9BW30	24162	CIS	Depression_iPSYCH_2023	UKBB-PPP_Specific	NA,-		0.544268	0.544268	UKBB_PPP	UKBB_PPP	1.22044	2034.47	Years of schooling	TPPP3	Transcriptome	CORTEX	COLOC	MetaBrain	coloc				0.312798	36823318	10.1038/s41588-023-01300-6	Klein et all Nat Genet	BRAIN
TPR	P12270	12017	CIS	Cognition_Meta	UKBB-PPP_Specific	NA,+		0.142715	0.142715	UKBB_PPP	UKBB_PPP	0.76758	533.468	SCZ_PGC3	TPR	Transcriptome	DLPFC	SMR	CMC+GTEX	SMR	0.0112429	0.0501725	0.822692		35460606	10.1016/j.ajhg.2022.04.004	Jiang eet all Am J Hum Genet	BRAIN
TPR	P12270	12017	CIS	Cognition_Meta	UKBB-PPP_Specific	NA,+		0.142715	0.142715	UKBB_PPP	UKBB_PPP	0.76758	533.468	SCZ_PGC3	TPR	Transcriptome_Transcriptlvel	DLPFC	SMR	CMC+GTEX	SMR	-0.0546027	0.0336367	0.104524		35460606	10.1016/j.ajhg.2022.04.004	Jiang eet all Am J Hum Genet	BRAIN
TPR	P12270	12017	CIS	Cognition_Meta	UKBB-PPP_Specific	NA,+		0.142715	0.142715	UKBB_PPP	UKBB_PPP	0.76758	533.468	SCZ.Clozuk.2018	TPR	Transcriptome	BRAIN	SMR	PsychENCODE	SMR	0.0532238	0.049333	0.281		30545856	10.1126/science.aat8127	Gandal et all science	BRAIN
TPR	P12270	12017	CIS	Cognition_Meta	UKBB-PPP_Specific	NA,+		0.142715	0.142715	UKBB_PPP	UKBB_PPP	0.76758	533.468	MDD	TPR	Proteiome	BLOOD	SMR	eQTLGen	SMR	0.0116719	0.0214663	0.586627		37415601	10.3389/fgene.2023.1191264	Gedik et all Front Genet	BLOOD
TPR	P12270	12017	CIS	Cognition_Meta	UKBB-PPP_Specific	NA,+		0.142715	0.142715	UKBB_PPP	UKBB_PPP	0.76758	533.468	BIP	TPR	Proteiome	BLOOD	SMR	eQTLGen	SMR	-0.070422	0.047149	0.135278		37415601	10.3389/fgene.2023.1191264	Gedik et all Front Genet	BLOOD
TPR	P12270	12017	CIS	Cognition_Meta	UKBB-PPP_Specific	NA,+		0.142715	0.142715	UKBB_PPP	UKBB_PPP	0.76758	533.468	SCZ.Clozuk.2018	TPR	Transcriptome	BRAIN	TWAS	PsychENCODE	FUSION	2.5014		0.0124		30545856	10.1126/science.aat8127	Gandal et all science	BRAIN
TPR	P12270	12017	CIS	Cognition_Meta	UKBB-PPP_Specific	NA,+		0.142715	0.142715	UKBB_PPP	UKBB_PPP	0.76758	533.468	BD.PGC.ruderferCell2018	TPR	Transcriptome	BRAIN	TWAS	PsychENCODE	FUSION	1.47752		0.14		30545856	10.1126/science.aat8127	Gandal et all science	BRAIN
TPRKB	Q9Y3C4	24259	TRANS	BIP_PGC3_noukb	DECODE_Specific	+,NA		0.243946	0.243946	DECODE	DECODE	0.598961	1661.52	Deepression_Wray_tall	TPRKB	Transcriptome	BRAIN DLPFC	MR	PsychENCODE	TwoSampleMR	-0.02	0.02	0.328		35296807	10.1038/s41380-022-01507-9	Deng et all Mol Psychiatry	BRAIN
TPRKB	Q9Y3C4	24259	TRANS	BIP_PGC3_noukb	DECODE_Specific	+,NA		0.243946	0.243946	DECODE	DECODE	0.598961	1661.52	cognitive function	TPRKB	Proteiome	CORTEX	MR	MetaBrain	TwoSampleMR	-0.054856	0.0118633	3.76404e-06		36823318	10.1038/s41588-023-01300-6	Klein et all Nat Genet	BRAIN
TPRKB	Q9Y3C4	24259	TRANS	BIP_PGC3_noukb	DECODE_Specific	+,NA		0.243946	0.243946	DECODE	DECODE	0.598961	1661.52	SCZ_PGC3	TPRKB	Transcriptome	DLPFC	SMR	CMC+GTEX	SMR	-0.145495	0.0457088	0.00145714		35460606	10.1016/j.ajhg.2022.04.004	Jiang eet all Am J Hum Genet	BRAIN
TPRKB	Q9Y3C4	24259	TRANS	BIP_PGC3_noukb	DECODE_Specific	+,NA		0.243946	0.243946	DECODE	DECODE	0.598961	1661.52	SCZ_PGC3	TPRKB	Transcriptome_Transcriptlvel	DLPFC	SMR	CMC+GTEX	SMR	0.0473395	0.0217171	0.0292708		35460606	10.1016/j.ajhg.2022.04.004	Jiang eet all Am J Hum Genet	BRAIN
TPRKB	Q9Y3C4	24259	TRANS	BIP_PGC3_noukb	DECODE_Specific	+,NA		0.243946	0.243946	DECODE	DECODE	0.598961	1661.52	SCZ_PGC3	TPRKB	Transcriptome_Transcriptlvel	DLPFC	SMR	CMC+GTEX	SMR	-0.0605797	0.0280238	0.0306397		35460606	10.1016/j.ajhg.2022.04.004	Jiang eet all Am J Hum Genet	BRAIN
TPRKB	Q9Y3C4	24259	TRANS	BIP_PGC3_noukb	DECODE_Specific	+,NA		0.243946	0.243946	DECODE	DECODE	0.598961	1661.52	SCZ_PGC3	TPRKB	Transcriptome_Transcriptlvel	DLPFC	SMR	CMC+GTEX	SMR	0.0282115	0.014799	0.0566087		35460606	10.1016/j.ajhg.2022.04.004	Jiang eet all Am J Hum Genet	BRAIN
TPRKB	Q9Y3C4	24259	TRANS	BIP_PGC3_noukb	DECODE_Specific	+,NA		0.243946	0.243946	DECODE	DECODE	0.598961	1661.52	SCZ_PGC3	TPRKB	Transcriptome_Transcriptlvel	DLPFC	SMR	CMC+GTEX	SMR	-0.0332097	0.018089	0.0663709		35460606	10.1016/j.ajhg.2022.04.004	Jiang eet all Am J Hum Genet	BRAIN
TPRKB	Q9Y3C4	24259	TRANS	BIP_PGC3_noukb	DECODE_Specific	+,NA		0.243946	0.243946	DECODE	DECODE	0.598961	1661.52	SCZ_PGC3	TPRKB	Transcriptome_Transcriptlvel	DLPFC	SMR	CMC+GTEX	SMR	0.0410525	0.0224943	0.0679983		35460606	10.1016/j.ajhg.2022.04.004	Jiang eet all Am J Hum Genet	BRAIN
TPRKB	Q9Y3C4	24259	TRANS	BIP_PGC3_noukb	DECODE_Specific	+,NA		0.243946	0.243946	DECODE	DECODE	0.598961	1661.52	SCZ.Clozuk.2018	TPRKB	Transcriptome	BRAIN	SMR	PsychENCODE	SMR	-0.199142	0.0499828	6.77e-05		30545856	10.1126/science.aat8127	Gandal et all science	BRAIN
TPRKB	Q9Y3C4	24259	TRANS	BIP_PGC3_noukb	DECODE_Specific	+,NA		0.243946	0.243946	DECODE	DECODE	0.598961	1661.52	BD.PGC.ruderferCell2018	TPRKB	Transcriptome	BRAIN	SMR	PsychENCODE	SMR	-0.152447	0.0649932	0.0189972		30545856	10.1126/science.aat8127	Gandal et all science	BRAIN
TPRKB	Q9Y3C4	24259	TRANS	BIP_PGC3_noukb	DECODE_Specific	+,NA		0.243946	0.243946	DECODE	DECODE	0.598961	1661.52	MDD	TPRKB	Proteiome	BRAIN	SMR	BrainMeta	SMR	-0.0094091	0.0253081	0.710055		37415601	10.3389/fgene.2023.1191264	Gedik et all Front Genet	BRAIN
TPRKB	Q9Y3C4	24259	TRANS	BIP_PGC3_noukb	DECODE_Specific	+,NA		0.243946	0.243946	DECODE	DECODE	0.598961	1661.52	BIP	TPRKB	Proteiome	BRAIN	SMR	BrainMeta	SMR	-0.228276	0.0672124	0.000682934		37415601	10.3389/fgene.2023.1191264	Gedik et all Front Genet	BRAIN
TPRKB	Q9Y3C4	24259	TRANS	BIP_PGC3_noukb	DECODE_Specific	+,NA		0.243946	0.243946	DECODE	DECODE	0.598961	1661.52	SCZ	TPRKB	Proteiome	BRAIN	SMR	BrainMeta	SMR	-0.282326	0.0701608	5.72e-05		37415601	10.3389/fgene.2023.1191264	Gedik et all Front Genet	BRAIN
TPRKB	Q9Y3C4	24259	TRANS	BIP_PGC3_noukb	DECODE_Specific	+,NA		0.243946	0.243946	DECODE	DECODE	0.598961	1661.52	MDD	TPRKB	Proteiome	BLOOD	SMR	eQTLGen	SMR	-0.0591077	0.0421006	0.16033		37415601	10.3389/fgene.2023.1191264	Gedik et all Front Genet	BLOOD
TPRKB	Q9Y3C4	24259	TRANS	BIP_PGC3_noukb	DECODE_Specific	+,NA		0.243946	0.243946	DECODE	DECODE	0.598961	1661.52	BIP	TPRKB	Proteiome	BLOOD	SMR	eQTLGen	SMR	-0.251361	0.096586	0.00925584		37415601	10.3389/fgene.2023.1191264	Gedik et all Front Genet	BLOOD
TPRKB	Q9Y3C4	24259	TRANS	BIP_PGC3_noukb	DECODE_Specific	+,NA		0.243946	0.243946	DECODE	DECODE	0.598961	1661.52	SCZ	TPRKB	Transcriptome	DLPFC_NEWMETAX.CSV_3	TWAS	DLPFC_newMetax.csv_3		-0.777293		1.67e-09		31086352	10.1038/s41588-019-0409-8	R_Gamazon et al Nat Genet	BRAIN
TPRKB	Q9Y3C4	24259	TRANS	BIP_PGC3_noukb	DECODE_Specific	+,NA		0.243946	0.243946	DECODE	DECODE	0.598961	1661.52	SCZ	TPRKB	Transcriptome	BRAIN_DLPFC	TWAS	CMC	FUSION	-4.06036		4.9e-05		31691811	10.1093/hmg/ddz253	Hall et al Hum Mol Genet	BRAIN
TPRKB	Q9Y3C4	24259	TRANS	BIP_PGC3_noukb	DECODE_Specific	+,NA		0.243946	0.243946	DECODE	DECODE	0.598961	1661.52	SCZ.Clozuk.2018	TPRKB	Transcriptome	BRAIN	TWAS	PsychENCODE	FUSION	-5.61		2.01e-08		30545856	10.1126/science.aat8127	Gandal et all science	BRAIN
TPRKB	Q9Y3C4	24259	TRANS	BIP_PGC3_noukb	DECODE_Specific	+,NA		0.243946	0.243946	DECODE	DECODE	0.598961	1661.52	BD.PGC.ruderferCell2018	TPRKB	Transcriptome	BRAIN	TWAS	PsychENCODE	FUSION	-2.69751		0.00699		30545856	10.1126/science.aat8127	Gandal et all science	BRAIN
TPRKB	Q9Y3C4	24259	TRANS	BIP_PGC3_noukb	DECODE_Specific	+,NA		0.243946	0.243946	DECODE	DECODE	0.598961	1661.52	SCZ_PGC2+CLOZUK	TPRKB	Transcriptome	HIPPO	TWAS	Collado-Torres	FUSION	2.88712		0.00389		31174959	10.1016/j.neuron.2019.05.013	ColladoTorres_neuron_twas etal. Neuron	BRAIN
TPRKB	Q9Y3C4	24259	TRANS	BIP_PGC3_noukb	DECODE_Specific	+,NA		0.243946	0.243946	DECODE	DECODE	0.598961	1661.52	SCZ_PGC2	TPRKB	Transcriptome	HIPPO	TWAS	Collado-Torres	FUSION	-3.24		0.00121		31174959	10.1016/j.neuron.2019.05.013	ColladoTorres_neuron_twas etal. Neuron	BRAIN
TPRKB	Q9Y3C4	24259	TRANS	BIP_PGC3_noukb	DECODE_Specific	+,NA		0.243946	0.243946	DECODE	DECODE	0.598961	1661.52	Depression Howard et all	TPRKB	Proteiome	BRAIN	PWAS	ROS/MAP	FUSION	1.36526		0.172		33846625	10.1038/s41593-021-00832-6	Wingo Nat Neurosci	BRAIN
TPRKB	Q9Y3C4	24259	TRANS	BIP_PGC3_noukb	DECODE_Specific	+,NA		0.243946	0.243946	DECODE	DECODE	0.598961	1661.52	cognitive function	TPRKB	Transcriptome	CORTEX	COLOC	MetaBrain	coloc				0.0401687	36823318	10.1038/s41588-023-01300-6	Klein et all Nat Genet	BRAIN
TPRKB	Q9Y3C4	24259	TRANS	BIP_PGC3_noukb	DECODE_Specific	+,NA		0.243946	0.243946	DECODE	DECODE	0.598961	1661.52	Schizophrenia	TPRKB	Transcriptome	brain caudate nucleus	TWAS	Gtex	Fusion			0.0637761		36319771	10.1038/s41593-022-01182-7	Benjamin KJM	brain caudate nucleus
TPRKB	Q9Y3C4	24259	TRANS	BIP_PGC3_noukb	DECODE_Specific	+,NA		0.243946	0.243946	DECODE	DECODE	0.598961	1661.52	Schizophrenia	TPRKB	Transcriptome	brain caudate nucleus	SMR	Gtex	SMR	0.0649118	0.0312882	0.0380198		36319771	10.1038/s41593-022-01182-7	Benjamin KJM	brain caudate nucleus
TPRKB	Q9Y3C4	24259	TRANS	BIP_PGC3_noukb	DECODE_Specific	+,NA		0.243946	0.243946	DECODE	DECODE	0.598961	1661.52	Schizophrenia	TPRKB	Transcriptome	brain caudate nucleus	SMR	Gtex	SMR	0.0649118	0.0312882	0.0380198		36319771	10.1038/s41593-022-01182-7	Benjamin KJM	brain caudate nucleus
TPRKB	Q9Y3C4	24259	TRANS	Cognition_Meta	DECODE_Specific	+,NA		0.00340307	0.00340307	DECODE	DECODE	0.0728879	23.1783	Deepression_Wray_tall	TPRKB	Transcriptome	BRAIN DLPFC	MR	PsychENCODE	TwoSampleMR	-0.02	0.02	0.328		35296807	10.1038/s41380-022-01507-9	Deng et all Mol Psychiatry	BRAIN
TPRKB	Q9Y3C4	24259	TRANS	Cognition_Meta	DECODE_Specific	+,NA		0.00340307	0.00340307	DECODE	DECODE	0.0728879	23.1783	cognitive function	TPRKB	Proteiome	CORTEX	MR	MetaBrain	TwoSampleMR	-0.054856	0.0118633	3.76404e-06		36823318	10.1038/s41588-023-01300-6	Klein et all Nat Genet	BRAIN
TPRKB	Q9Y3C4	24259	TRANS	Cognition_Meta	DECODE_Specific	+,NA		0.00340307	0.00340307	DECODE	DECODE	0.0728879	23.1783	SCZ_PGC3	TPRKB	Transcriptome	DLPFC	SMR	CMC+GTEX	SMR	-0.145495	0.0457088	0.00145714		35460606	10.1016/j.ajhg.2022.04.004	Jiang eet all Am J Hum Genet	BRAIN
TPRKB	Q9Y3C4	24259	TRANS	Cognition_Meta	DECODE_Specific	+,NA		0.00340307	0.00340307	DECODE	DECODE	0.0728879	23.1783	SCZ_PGC3	TPRKB	Transcriptome_Transcriptlvel	DLPFC	SMR	CMC+GTEX	SMR	0.0473395	0.0217171	0.0292708		35460606	10.1016/j.ajhg.2022.04.004	Jiang eet all Am J Hum Genet	BRAIN
TPRKB	Q9Y3C4	24259	TRANS	Cognition_Meta	DECODE_Specific	+,NA		0.00340307	0.00340307	DECODE	DECODE	0.0728879	23.1783	SCZ_PGC3	TPRKB	Transcriptome_Transcriptlvel	DLPFC	SMR	CMC+GTEX	SMR	-0.0605797	0.0280238	0.0306397		35460606	10.1016/j.ajhg.2022.04.004	Jiang eet all Am J Hum Genet	BRAIN
TPRKB	Q9Y3C4	24259	TRANS	Cognition_Meta	DECODE_Specific	+,NA		0.00340307	0.00340307	DECODE	DECODE	0.0728879	23.1783	SCZ_PGC3	TPRKB	Transcriptome_Transcriptlvel	DLPFC	SMR	CMC+GTEX	SMR	0.0282115	0.014799	0.0566087		35460606	10.1016/j.ajhg.2022.04.004	Jiang eet all Am J Hum Genet	BRAIN
TPRKB	Q9Y3C4	24259	TRANS	Cognition_Meta	DECODE_Specific	+,NA		0.00340307	0.00340307	DECODE	DECODE	0.0728879	23.1783	SCZ_PGC3	TPRKB	Transcriptome_Transcriptlvel	DLPFC	SMR	CMC+GTEX	SMR	-0.0332097	0.018089	0.0663709		35460606	10.1016/j.ajhg.2022.04.004	Jiang eet all Am J Hum Genet	BRAIN
TPRKB	Q9Y3C4	24259	TRANS	Cognition_Meta	DECODE_Specific	+,NA		0.00340307	0.00340307	DECODE	DECODE	0.0728879	23.1783	SCZ_PGC3	TPRKB	Transcriptome_Transcriptlvel	DLPFC	SMR	CMC+GTEX	SMR	0.0410525	0.0224943	0.0679983		35460606	10.1016/j.ajhg.2022.04.004	Jiang eet all Am J Hum Genet	BRAIN
TPRKB	Q9Y3C4	24259	TRANS	Cognition_Meta	DECODE_Specific	+,NA		0.00340307	0.00340307	DECODE	DECODE	0.0728879	23.1783	SCZ.Clozuk.2018	TPRKB	Transcriptome	BRAIN	SMR	PsychENCODE	SMR	-0.199142	0.0499828	6.77e-05		30545856	10.1126/science.aat8127	Gandal et all science	BRAIN
TPRKB	Q9Y3C4	24259	TRANS	Cognition_Meta	DECODE_Specific	+,NA		0.00340307	0.00340307	DECODE	DECODE	0.0728879	23.1783	BD.PGC.ruderferCell2018	TPRKB	Transcriptome	BRAIN	SMR	PsychENCODE	SMR	-0.152447	0.0649932	0.0189972		30545856	10.1126/science.aat8127	Gandal et all science	BRAIN
TPRKB	Q9Y3C4	24259	TRANS	Cognition_Meta	DECODE_Specific	+,NA		0.00340307	0.00340307	DECODE	DECODE	0.0728879	23.1783	MDD	TPRKB	Proteiome	BRAIN	SMR	BrainMeta	SMR	-0.0094091	0.0253081	0.710055		37415601	10.3389/fgene.2023.1191264	Gedik et all Front Genet	BRAIN
TPRKB	Q9Y3C4	24259	TRANS	Cognition_Meta	DECODE_Specific	+,NA		0.00340307	0.00340307	DECODE	DECODE	0.0728879	23.1783	BIP	TPRKB	Proteiome	BRAIN	SMR	BrainMeta	SMR	-0.228276	0.0672124	0.000682934		37415601	10.3389/fgene.2023.1191264	Gedik et all Front Genet	BRAIN
TPRKB	Q9Y3C4	24259	TRANS	Cognition_Meta	DECODE_Specific	+,NA		0.00340307	0.00340307	DECODE	DECODE	0.0728879	23.1783	SCZ	TPRKB	Proteiome	BRAIN	SMR	BrainMeta	SMR	-0.282326	0.0701608	5.72e-05		37415601	10.3389/fgene.2023.1191264	Gedik et all Front Genet	BRAIN
TPRKB	Q9Y3C4	24259	TRANS	Cognition_Meta	DECODE_Specific	+,NA		0.00340307	0.00340307	DECODE	DECODE	0.0728879	23.1783	MDD	TPRKB	Proteiome	BLOOD	SMR	eQTLGen	SMR	-0.0591077	0.0421006	0.16033		37415601	10.3389/fgene.2023.1191264	Gedik et all Front Genet	BLOOD
TPRKB	Q9Y3C4	24259	TRANS	Cognition_Meta	DECODE_Specific	+,NA		0.00340307	0.00340307	DECODE	DECODE	0.0728879	23.1783	BIP	TPRKB	Proteiome	BLOOD	SMR	eQTLGen	SMR	-0.251361	0.096586	0.00925584		37415601	10.3389/fgene.2023.1191264	Gedik et all Front Genet	BLOOD
TPRKB	Q9Y3C4	24259	TRANS	Cognition_Meta	DECODE_Specific	+,NA		0.00340307	0.00340307	DECODE	DECODE	0.0728879	23.1783	SCZ	TPRKB	Transcriptome	DLPFC_NEWMETAX.CSV_3	TWAS	DLPFC_newMetax.csv_3		-0.777293		1.67e-09		31086352	10.1038/s41588-019-0409-8	R_Gamazon et al Nat Genet	BRAIN
TPRKB	Q9Y3C4	24259	TRANS	Cognition_Meta	DECODE_Specific	+,NA		0.00340307	0.00340307	DECODE	DECODE	0.0728879	23.1783	SCZ	TPRKB	Transcriptome	BRAIN_DLPFC	TWAS	CMC	FUSION	-4.06036		4.9e-05		31691811	10.1093/hmg/ddz253	Hall et al Hum Mol Genet	BRAIN
TPRKB	Q9Y3C4	24259	TRANS	Cognition_Meta	DECODE_Specific	+,NA		0.00340307	0.00340307	DECODE	DECODE	0.0728879	23.1783	SCZ.Clozuk.2018	TPRKB	Transcriptome	BRAIN	TWAS	PsychENCODE	FUSION	-5.61		2.01e-08		30545856	10.1126/science.aat8127	Gandal et all science	BRAIN
TPRKB	Q9Y3C4	24259	TRANS	Cognition_Meta	DECODE_Specific	+,NA		0.00340307	0.00340307	DECODE	DECODE	0.0728879	23.1783	BD.PGC.ruderferCell2018	TPRKB	Transcriptome	BRAIN	TWAS	PsychENCODE	FUSION	-2.69751		0.00699		30545856	10.1126/science.aat8127	Gandal et all science	BRAIN
TPRKB	Q9Y3C4	24259	TRANS	Cognition_Meta	DECODE_Specific	+,NA		0.00340307	0.00340307	DECODE	DECODE	0.0728879	23.1783	SCZ_PGC2+CLOZUK	TPRKB	Transcriptome	HIPPO	TWAS	Collado-Torres	FUSION	2.88712		0.00389		31174959	10.1016/j.neuron.2019.05.013	ColladoTorres_neuron_twas etal. Neuron	BRAIN
TPRKB	Q9Y3C4	24259	TRANS	Cognition_Meta	DECODE_Specific	+,NA		0.00340307	0.00340307	DECODE	DECODE	0.0728879	23.1783	SCZ_PGC2	TPRKB	Transcriptome	HIPPO	TWAS	Collado-Torres	FUSION	-3.24		0.00121		31174959	10.1016/j.neuron.2019.05.013	ColladoTorres_neuron_twas etal. Neuron	BRAIN
TPRKB	Q9Y3C4	24259	TRANS	Cognition_Meta	DECODE_Specific	+,NA		0.00340307	0.00340307	DECODE	DECODE	0.0728879	23.1783	Depression Howard et all	TPRKB	Proteiome	BRAIN	PWAS	ROS/MAP	FUSION	1.36526		0.172		33846625	10.1038/s41593-021-00832-6	Wingo Nat Neurosci	BRAIN
TPRKB	Q9Y3C4	24259	TRANS	Cognition_Meta	DECODE_Specific	+,NA		0.00340307	0.00340307	DECODE	DECODE	0.0728879	23.1783	cognitive function	TPRKB	Transcriptome	CORTEX	COLOC	MetaBrain	coloc				0.0401687	36823318	10.1038/s41588-023-01300-6	Klein et all Nat Genet	BRAIN
TPRKB	Q9Y3C4	24259	TRANS	Cognition_Meta	DECODE_Specific	+,NA		0.00340307	0.00340307	DECODE	DECODE	0.0728879	23.1783	Schizophrenia	TPRKB	Transcriptome	brain caudate nucleus	TWAS	Gtex	Fusion			0.0637761		36319771	10.1038/s41593-022-01182-7	Benjamin KJM	brain caudate nucleus
TPRKB	Q9Y3C4	24259	TRANS	Cognition_Meta	DECODE_Specific	+,NA		0.00340307	0.00340307	DECODE	DECODE	0.0728879	23.1783	Schizophrenia	TPRKB	Transcriptome	brain caudate nucleus	SMR	Gtex	SMR	0.0649118	0.0312882	0.0380198		36319771	10.1038/s41593-022-01182-7	Benjamin KJM	brain caudate nucleus
TPRKB	Q9Y3C4	24259	TRANS	Cognition_Meta	DECODE_Specific	+,NA		0.00340307	0.00340307	DECODE	DECODE	0.0728879	23.1783	Schizophrenia	TPRKB	Transcriptome	brain caudate nucleus	SMR	Gtex	SMR	0.0649118	0.0312882	0.0380198		36319771	10.1038/s41593-022-01182-7	Benjamin KJM	brain caudate nucleus
TPRKB	Q9Y3C4	24259	TRANS	Depression_iPSYCH_2023	DECODE_Specific	-,NA		0.302488	0.302488	DECODE	DECODE	1.48326	2060.24	Deepression_Wray_tall	TPRKB	Transcriptome	BRAIN DLPFC	MR	PsychENCODE	TwoSampleMR	-0.02	0.02	0.328		35296807	10.1038/s41380-022-01507-9	Deng et all Mol Psychiatry	BRAIN
TPRKB	Q9Y3C4	24259	TRANS	Depression_iPSYCH_2023	DECODE_Specific	-,NA		0.302488	0.302488	DECODE	DECODE	1.48326	2060.24	cognitive function	TPRKB	Proteiome	CORTEX	MR	MetaBrain	TwoSampleMR	-0.054856	0.0118633	3.76404e-06		36823318	10.1038/s41588-023-01300-6	Klein et all Nat Genet	BRAIN
TPRKB	Q9Y3C4	24259	TRANS	Depression_iPSYCH_2023	DECODE_Specific	-,NA		0.302488	0.302488	DECODE	DECODE	1.48326	2060.24	SCZ_PGC3	TPRKB	Transcriptome	DLPFC	SMR	CMC+GTEX	SMR	-0.145495	0.0457088	0.00145714		35460606	10.1016/j.ajhg.2022.04.004	Jiang eet all Am J Hum Genet	BRAIN
TPRKB	Q9Y3C4	24259	TRANS	Depression_iPSYCH_2023	DECODE_Specific	-,NA		0.302488	0.302488	DECODE	DECODE	1.48326	2060.24	SCZ_PGC3	TPRKB	Transcriptome_Transcriptlvel	DLPFC	SMR	CMC+GTEX	SMR	0.0473395	0.0217171	0.0292708		35460606	10.1016/j.ajhg.2022.04.004	Jiang eet all Am J Hum Genet	BRAIN
TPRKB	Q9Y3C4	24259	TRANS	Depression_iPSYCH_2023	DECODE_Specific	-,NA		0.302488	0.302488	DECODE	DECODE	1.48326	2060.24	SCZ_PGC3	TPRKB	Transcriptome_Transcriptlvel	DLPFC	SMR	CMC+GTEX	SMR	-0.0605797	0.0280238	0.0306397		35460606	10.1016/j.ajhg.2022.04.004	Jiang eet all Am J Hum Genet	BRAIN
TPRKB	Q9Y3C4	24259	TRANS	Depression_iPSYCH_2023	DECODE_Specific	-,NA		0.302488	0.302488	DECODE	DECODE	1.48326	2060.24	SCZ_PGC3	TPRKB	Transcriptome_Transcriptlvel	DLPFC	SMR	CMC+GTEX	SMR	0.0282115	0.014799	0.0566087		35460606	10.1016/j.ajhg.2022.04.004	Jiang eet all Am J Hum Genet	BRAIN
TPRKB	Q9Y3C4	24259	TRANS	Depression_iPSYCH_2023	DECODE_Specific	-,NA		0.302488	0.302488	DECODE	DECODE	1.48326	2060.24	SCZ_PGC3	TPRKB	Transcriptome_Transcriptlvel	DLPFC	SMR	CMC+GTEX	SMR	-0.0332097	0.018089	0.0663709		35460606	10.1016/j.ajhg.2022.04.004	Jiang eet all Am J Hum Genet	BRAIN
TPRKB	Q9Y3C4	24259	TRANS	Depression_iPSYCH_2023	DECODE_Specific	-,NA		0.302488	0.302488	DECODE	DECODE	1.48326	2060.24	SCZ_PGC3	TPRKB	Transcriptome_Transcriptlvel	DLPFC	SMR	CMC+GTEX	SMR	0.0410525	0.0224943	0.0679983		35460606	10.1016/j.ajhg.2022.04.004	Jiang eet all Am J Hum Genet	BRAIN
TPRKB	Q9Y3C4	24259	TRANS	Depression_iPSYCH_2023	DECODE_Specific	-,NA		0.302488	0.302488	DECODE	DECODE	1.48326	2060.24	SCZ.Clozuk.2018	TPRKB	Transcriptome	BRAIN	SMR	PsychENCODE	SMR	-0.199142	0.0499828	6.77e-05		30545856	10.1126/science.aat8127	Gandal et all science	BRAIN
TPRKB	Q9Y3C4	24259	TRANS	Depression_iPSYCH_2023	DECODE_Specific	-,NA		0.302488	0.302488	DECODE	DECODE	1.48326	2060.24	BD.PGC.ruderferCell2018	TPRKB	Transcriptome	BRAIN	SMR	PsychENCODE	SMR	-0.152447	0.0649932	0.0189972		30545856	10.1126/science.aat8127	Gandal et all science	BRAIN
TPRKB	Q9Y3C4	24259	TRANS	Depression_iPSYCH_2023	DECODE_Specific	-,NA		0.302488	0.302488	DECODE	DECODE	1.48326	2060.24	MDD	TPRKB	Proteiome	BRAIN	SMR	BrainMeta	SMR	-0.0094091	0.0253081	0.710055		37415601	10.3389/fgene.2023.1191264	Gedik et all Front Genet	BRAIN
TPRKB	Q9Y3C4	24259	TRANS	Depression_iPSYCH_2023	DECODE_Specific	-,NA		0.302488	0.302488	DECODE	DECODE	1.48326	2060.24	BIP	TPRKB	Proteiome	BRAIN	SMR	BrainMeta	SMR	-0.228276	0.0672124	0.000682934		37415601	10.3389/fgene.2023.1191264	Gedik et all Front Genet	BRAIN
TPRKB	Q9Y3C4	24259	TRANS	Depression_iPSYCH_2023	DECODE_Specific	-,NA		0.302488	0.302488	DECODE	DECODE	1.48326	2060.24	SCZ	TPRKB	Proteiome	BRAIN	SMR	BrainMeta	SMR	-0.282326	0.0701608	5.72e-05		37415601	10.3389/fgene.2023.1191264	Gedik et all Front Genet	BRAIN
TPRKB	Q9Y3C4	24259	TRANS	Depression_iPSYCH_2023	DECODE_Specific	-,NA		0.302488	0.302488	DECODE	DECODE	1.48326	2060.24	MDD	TPRKB	Proteiome	BLOOD	SMR	eQTLGen	SMR	-0.0591077	0.0421006	0.16033		37415601	10.3389/fgene.2023.1191264	Gedik et all Front Genet	BLOOD
TPRKB	Q9Y3C4	24259	TRANS	Depression_iPSYCH_2023	DECODE_Specific	-,NA		0.302488	0.302488	DECODE	DECODE	1.48326	2060.24	BIP	TPRKB	Proteiome	BLOOD	SMR	eQTLGen	SMR	-0.251361	0.096586	0.00925584		37415601	10.3389/fgene.2023.1191264	Gedik et all Front Genet	BLOOD
TPRKB	Q9Y3C4	24259	TRANS	Depression_iPSYCH_2023	DECODE_Specific	-,NA		0.302488	0.302488	DECODE	DECODE	1.48326	2060.24	SCZ	TPRKB	Transcriptome	DLPFC_NEWMETAX.CSV_3	TWAS	DLPFC_newMetax.csv_3		-0.777293		1.67e-09		31086352	10.1038/s41588-019-0409-8	R_Gamazon et al Nat Genet	BRAIN
TPRKB	Q9Y3C4	24259	TRANS	Depression_iPSYCH_2023	DECODE_Specific	-,NA		0.302488	0.302488	DECODE	DECODE	1.48326	2060.24	SCZ	TPRKB	Transcriptome	BRAIN_DLPFC	TWAS	CMC	FUSION	-4.06036		4.9e-05		31691811	10.1093/hmg/ddz253	Hall et al Hum Mol Genet	BRAIN
TPRKB	Q9Y3C4	24259	TRANS	Depression_iPSYCH_2023	DECODE_Specific	-,NA		0.302488	0.302488	DECODE	DECODE	1.48326	2060.24	SCZ.Clozuk.2018	TPRKB	Transcriptome	BRAIN	TWAS	PsychENCODE	FUSION	-5.61		2.01e-08		30545856	10.1126/science.aat8127	Gandal et all science	BRAIN
TPRKB	Q9Y3C4	24259	TRANS	Depression_iPSYCH_2023	DECODE_Specific	-,NA		0.302488	0.302488	DECODE	DECODE	1.48326	2060.24	BD.PGC.ruderferCell2018	TPRKB	Transcriptome	BRAIN	TWAS	PsychENCODE	FUSION	-2.69751		0.00699		30545856	10.1126/science.aat8127	Gandal et all science	BRAIN
TPRKB	Q9Y3C4	24259	TRANS	Depression_iPSYCH_2023	DECODE_Specific	-,NA		0.302488	0.302488	DECODE	DECODE	1.48326	2060.24	SCZ_PGC2+CLOZUK	TPRKB	Transcriptome	HIPPO	TWAS	Collado-Torres	FUSION	2.88712		0.00389		31174959	10.1016/j.neuron.2019.05.013	ColladoTorres_neuron_twas etal. Neuron	BRAIN
TPRKB	Q9Y3C4	24259	TRANS	Depression_iPSYCH_2023	DECODE_Specific	-,NA		0.302488	0.302488	DECODE	DECODE	1.48326	2060.24	SCZ_PGC2	TPRKB	Transcriptome	HIPPO	TWAS	Collado-Torres	FUSION	-3.24		0.00121		31174959	10.1016/j.neuron.2019.05.013	ColladoTorres_neuron_twas etal. Neuron	BRAIN
TPRKB	Q9Y3C4	24259	TRANS	Depression_iPSYCH_2023	DECODE_Specific	-,NA		0.302488	0.302488	DECODE	DECODE	1.48326	2060.24	Depression Howard et all	TPRKB	Proteiome	BRAIN	PWAS	ROS/MAP	FUSION	1.36526		0.172		33846625	10.1038/s41593-021-00832-6	Wingo Nat Neurosci	BRAIN
TPRKB	Q9Y3C4	24259	TRANS	Depression_iPSYCH_2023	DECODE_Specific	-,NA		0.302488	0.302488	DECODE	DECODE	1.48326	2060.24	cognitive function	TPRKB	Transcriptome	CORTEX	COLOC	MetaBrain	coloc				0.0401687	36823318	10.1038/s41588-023-01300-6	Klein et all Nat Genet	BRAIN
TPRKB	Q9Y3C4	24259	TRANS	Depression_iPSYCH_2023	DECODE_Specific	-,NA		0.302488	0.302488	DECODE	DECODE	1.48326	2060.24	Schizophrenia	TPRKB	Transcriptome	brain caudate nucleus	TWAS	Gtex	Fusion			0.0637761		36319771	10.1038/s41593-022-01182-7	Benjamin KJM	brain caudate nucleus
TPRKB	Q9Y3C4	24259	TRANS	Depression_iPSYCH_2023	DECODE_Specific	-,NA		0.302488	0.302488	DECODE	DECODE	1.48326	2060.24	Schizophrenia	TPRKB	Transcriptome	brain caudate nucleus	SMR	Gtex	SMR	0.0649118	0.0312882	0.0380198		36319771	10.1038/s41593-022-01182-7	Benjamin KJM	brain caudate nucleus
TPRKB	Q9Y3C4	24259	TRANS	Depression_iPSYCH_2023	DECODE_Specific	-,NA		0.302488	0.302488	DECODE	DECODE	1.48326	2060.24	Schizophrenia	TPRKB	Transcriptome	brain caudate nucleus	SMR	Gtex	SMR	0.0649118	0.0312882	0.0380198		36319771	10.1038/s41593-022-01182-7	Benjamin KJM	brain caudate nucleus
TPRKB	Q9Y3C4	24259	TRANS	PGC3_SCZ_NoUKB	DECODE_Specific	+,NA		0.545889	0.545889	DECODE	DECODE	1.03943	3718.05	Deepression_Wray_tall	TPRKB	Transcriptome	BRAIN DLPFC	MR	PsychENCODE	TwoSampleMR	-0.02	0.02	0.328		35296807	10.1038/s41380-022-01507-9	Deng et all Mol Psychiatry	BRAIN
TPRKB	Q9Y3C4	24259	TRANS	PGC3_SCZ_NoUKB	DECODE_Specific	+,NA		0.545889	0.545889	DECODE	DECODE	1.03943	3718.05	cognitive function	TPRKB	Proteiome	CORTEX	MR	MetaBrain	TwoSampleMR	-0.054856	0.0118633	3.76404e-06		36823318	10.1038/s41588-023-01300-6	Klein et all Nat Genet	BRAIN
TPRKB	Q9Y3C4	24259	TRANS	PGC3_SCZ_NoUKB	DECODE_Specific	+,NA		0.545889	0.545889	DECODE	DECODE	1.03943	3718.05	SCZ_PGC3	TPRKB	Transcriptome	DLPFC	SMR	CMC+GTEX	SMR	-0.145495	0.0457088	0.00145714		35460606	10.1016/j.ajhg.2022.04.004	Jiang eet all Am J Hum Genet	BRAIN
TPRKB	Q9Y3C4	24259	TRANS	PGC3_SCZ_NoUKB	DECODE_Specific	+,NA		0.545889	0.545889	DECODE	DECODE	1.03943	3718.05	SCZ_PGC3	TPRKB	Transcriptome_Transcriptlvel	DLPFC	SMR	CMC+GTEX	SMR	0.0473395	0.0217171	0.0292708		35460606	10.1016/j.ajhg.2022.04.004	Jiang eet all Am J Hum Genet	BRAIN
TPRKB	Q9Y3C4	24259	TRANS	PGC3_SCZ_NoUKB	DECODE_Specific	+,NA		0.545889	0.545889	DECODE	DECODE	1.03943	3718.05	SCZ_PGC3	TPRKB	Transcriptome_Transcriptlvel	DLPFC	SMR	CMC+GTEX	SMR	-0.0605797	0.0280238	0.0306397		35460606	10.1016/j.ajhg.2022.04.004	Jiang eet all Am J Hum Genet	BRAIN
TPRKB	Q9Y3C4	24259	TRANS	PGC3_SCZ_NoUKB	DECODE_Specific	+,NA		0.545889	0.545889	DECODE	DECODE	1.03943	3718.05	SCZ_PGC3	TPRKB	Transcriptome_Transcriptlvel	DLPFC	SMR	CMC+GTEX	SMR	0.0282115	0.014799	0.0566087		35460606	10.1016/j.ajhg.2022.04.004	Jiang eet all Am J Hum Genet	BRAIN
TPRKB	Q9Y3C4	24259	TRANS	PGC3_SCZ_NoUKB	DECODE_Specific	+,NA		0.545889	0.545889	DECODE	DECODE	1.03943	3718.05	SCZ_PGC3	TPRKB	Transcriptome_Transcriptlvel	DLPFC	SMR	CMC+GTEX	SMR	-0.0332097	0.018089	0.0663709		35460606	10.1016/j.ajhg.2022.04.004	Jiang eet all Am J Hum Genet	BRAIN
TPRKB	Q9Y3C4	24259	TRANS	PGC3_SCZ_NoUKB	DECODE_Specific	+,NA		0.545889	0.545889	DECODE	DECODE	1.03943	3718.05	SCZ_PGC3	TPRKB	Transcriptome_Transcriptlvel	DLPFC	SMR	CMC+GTEX	SMR	0.0410525	0.0224943	0.0679983		35460606	10.1016/j.ajhg.2022.04.004	Jiang eet all Am J Hum Genet	BRAIN
TPRKB	Q9Y3C4	24259	TRANS	PGC3_SCZ_NoUKB	DECODE_Specific	+,NA		0.545889	0.545889	DECODE	DECODE	1.03943	3718.05	SCZ.Clozuk.2018	TPRKB	Transcriptome	BRAIN	SMR	PsychENCODE	SMR	-0.199142	0.0499828	6.77e-05		30545856	10.1126/science.aat8127	Gandal et all science	BRAIN
TPRKB	Q9Y3C4	24259	TRANS	PGC3_SCZ_NoUKB	DECODE_Specific	+,NA		0.545889	0.545889	DECODE	DECODE	1.03943	3718.05	BD.PGC.ruderferCell2018	TPRKB	Transcriptome	BRAIN	SMR	PsychENCODE	SMR	-0.152447	0.0649932	0.0189972		30545856	10.1126/science.aat8127	Gandal et all science	BRAIN
TPRKB	Q9Y3C4	24259	TRANS	PGC3_SCZ_NoUKB	DECODE_Specific	+,NA		0.545889	0.545889	DECODE	DECODE	1.03943	3718.05	MDD	TPRKB	Proteiome	BRAIN	SMR	BrainMeta	SMR	-0.0094091	0.0253081	0.710055		37415601	10.3389/fgene.2023.1191264	Gedik et all Front Genet	BRAIN
TPRKB	Q9Y3C4	24259	TRANS	PGC3_SCZ_NoUKB	DECODE_Specific	+,NA		0.545889	0.545889	DECODE	DECODE	1.03943	3718.05	BIP	TPRKB	Proteiome	BRAIN	SMR	BrainMeta	SMR	-0.228276	0.0672124	0.000682934		37415601	10.3389/fgene.2023.1191264	Gedik et all Front Genet	BRAIN
TPRKB	Q9Y3C4	24259	TRANS	PGC3_SCZ_NoUKB	DECODE_Specific	+,NA		0.545889	0.545889	DECODE	DECODE	1.03943	3718.05	SCZ	TPRKB	Proteiome	BRAIN	SMR	BrainMeta	SMR	-0.282326	0.0701608	5.72e-05		37415601	10.3389/fgene.2023.1191264	Gedik et all Front Genet	BRAIN
TPRKB	Q9Y3C4	24259	TRANS	PGC3_SCZ_NoUKB	DECODE_Specific	+,NA		0.545889	0.545889	DECODE	DECODE	1.03943	3718.05	MDD	TPRKB	Proteiome	BLOOD	SMR	eQTLGen	SMR	-0.0591077	0.0421006	0.16033		37415601	10.3389/fgene.2023.1191264	Gedik et all Front Genet	BLOOD
TPRKB	Q9Y3C4	24259	TRANS	PGC3_SCZ_NoUKB	DECODE_Specific	+,NA		0.545889	0.545889	DECODE	DECODE	1.03943	3718.05	BIP	TPRKB	Proteiome	BLOOD	SMR	eQTLGen	SMR	-0.251361	0.096586	0.00925584		37415601	10.3389/fgene.2023.1191264	Gedik et all Front Genet	BLOOD
TPRKB	Q9Y3C4	24259	TRANS	PGC3_SCZ_NoUKB	DECODE_Specific	+,NA		0.545889	0.545889	DECODE	DECODE	1.03943	3718.05	SCZ	TPRKB	Transcriptome	DLPFC_NEWMETAX.CSV_3	TWAS	DLPFC_newMetax.csv_3		-0.777293		1.67e-09		31086352	10.1038/s41588-019-0409-8	R_Gamazon et al Nat Genet	BRAIN
TPRKB	Q9Y3C4	24259	TRANS	PGC3_SCZ_NoUKB	DECODE_Specific	+,NA		0.545889	0.545889	DECODE	DECODE	1.03943	3718.05	SCZ	TPRKB	Transcriptome	BRAIN_DLPFC	TWAS	CMC	FUSION	-4.06036		4.9e-05		31691811	10.1093/hmg/ddz253	Hall et al Hum Mol Genet	BRAIN
TPRKB	Q9Y3C4	24259	TRANS	PGC3_SCZ_NoUKB	DECODE_Specific	+,NA		0.545889	0.545889	DECODE	DECODE	1.03943	3718.05	SCZ.Clozuk.2018	TPRKB	Transcriptome	BRAIN	TWAS	PsychENCODE	FUSION	-5.61		2.01e-08		30545856	10.1126/science.aat8127	Gandal et all science	BRAIN
TPRKB	Q9Y3C4	24259	TRANS	PGC3_SCZ_NoUKB	DECODE_Specific	+,NA		0.545889	0.545889	DECODE	DECODE	1.03943	3718.05	BD.PGC.ruderferCell2018	TPRKB	Transcriptome	BRAIN	TWAS	PsychENCODE	FUSION	-2.69751		0.00699		30545856	10.1126/science.aat8127	Gandal et all science	BRAIN
TPRKB	Q9Y3C4	24259	TRANS	PGC3_SCZ_NoUKB	DECODE_Specific	+,NA		0.545889	0.545889	DECODE	DECODE	1.03943	3718.05	SCZ_PGC2+CLOZUK	TPRKB	Transcriptome	HIPPO	TWAS	Collado-Torres	FUSION	2.88712		0.00389		31174959	10.1016/j.neuron.2019.05.013	ColladoTorres_neuron_twas etal. Neuron	BRAIN
TPRKB	Q9Y3C4	24259	TRANS	PGC3_SCZ_NoUKB	DECODE_Specific	+,NA		0.545889	0.545889	DECODE	DECODE	1.03943	3718.05	SCZ_PGC2	TPRKB	Transcriptome	HIPPO	TWAS	Collado-Torres	FUSION	-3.24		0.00121		31174959	10.1016/j.neuron.2019.05.013	ColladoTorres_neuron_twas etal. Neuron	BRAIN
TPRKB	Q9Y3C4	24259	TRANS	PGC3_SCZ_NoUKB	DECODE_Specific	+,NA		0.545889	0.545889	DECODE	DECODE	1.03943	3718.05	Depression Howard et all	TPRKB	Proteiome	BRAIN	PWAS	ROS/MAP	FUSION	1.36526		0.172		33846625	10.1038/s41593-021-00832-6	Wingo Nat Neurosci	BRAIN
TPRKB	Q9Y3C4	24259	TRANS	PGC3_SCZ_NoUKB	DECODE_Specific	+,NA		0.545889	0.545889	DECODE	DECODE	1.03943	3718.05	cognitive function	TPRKB	Transcriptome	CORTEX	COLOC	MetaBrain	coloc				0.0401687	36823318	10.1038/s41588-023-01300-6	Klein et all Nat Genet	BRAIN
TPRKB	Q9Y3C4	24259	TRANS	PGC3_SCZ_NoUKB	DECODE_Specific	+,NA		0.545889	0.545889	DECODE	DECODE	1.03943	3718.05	Schizophrenia	TPRKB	Transcriptome	brain caudate nucleus	TWAS	Gtex	Fusion			0.0637761		36319771	10.1038/s41593-022-01182-7	Benjamin KJM	brain caudate nucleus
TPRKB	Q9Y3C4	24259	TRANS	PGC3_SCZ_NoUKB	DECODE_Specific	+,NA		0.545889	0.545889	DECODE	DECODE	1.03943	3718.05	Schizophrenia	TPRKB	Transcriptome	brain caudate nucleus	SMR	Gtex	SMR	0.0649118	0.0312882	0.0380198		36319771	10.1038/s41593-022-01182-7	Benjamin KJM	brain caudate nucleus
TPRKB	Q9Y3C4	24259	TRANS	PGC3_SCZ_NoUKB	DECODE_Specific	+,NA		0.545889	0.545889	DECODE	DECODE	1.03943	3718.05	Schizophrenia	TPRKB	Transcriptome	brain caudate nucleus	SMR	Gtex	SMR	0.0649118	0.0312882	0.0380198		36319771	10.1038/s41593-022-01182-7	Benjamin KJM	brain caudate nucleus
TPSAB1	Q15661	12019	CIS	BIP_PGC3_noukb	BOTH	+,+	0.148717	0.148221	0.228888	UKBB_PPP	DECODE	0.726145	554.049	SCZ	TPSAB1	Proteome	PLASMA	MR	deCODE	TwoSampleMR	-0.0334661	0.0200083	0.0944031		37085628	10.1007/s00439-023-02562-0	Dang et al Human Genetics	BLOOD
TPSAB1	Q15661	12019	CIS	BIP_PGC3_noukb	BOTH	+,+	0.148717	0.148221	0.228888	UKBB_PPP	DECODE	0.726145	554.049	BIP	TPSAB1	Proteome	PLASMA	MR	deCODE	TwoSampleMR	-0.0178814	0.0211887	0.398719		37085628	10.1007/s00439-023-02562-0	Dang et al Human Genetics	BLOOD
TPSAB1	Q15661	12019	CIS	BIP_PGC3_noukb	BOTH	+,+	0.148717	0.148221	0.228888	UKBB_PPP	DECODE	0.726145	554.049	MDD	TPSAB1	Proteome	PLASMA	MR	deCODE	TwoSampleMR	-0.0109351	0.0081709	0.1808		37085628	10.1007/s00439-023-02562-0	Dang et al Human Genetics	BLOOD
TPSAB1	Q15661	12019	CIS	BIP_PGC3_noukb	BOTH	+,+	0.148717	0.148221	0.228888	UKBB_PPP	DECODE	0.726145	554.049	Bipolar disorder	TPSAB1	Proteome	PLASMA	MR	AGES	TwoSampleMR	0.0276115	0.0234004	0.238016		36280454	https://doi.org/10.1016/j.biopsych.2022.08.015	Lu et al Biol Psychiatry	BLOOD
TPSAB1	Q15661	12019	CIS	BIP_PGC3_noukb	BOTH	+,+	0.148717	0.148221	0.228888	UKBB_PPP	DECODE	0.726145	554.049	Bipolar disorder	TPSAB1	Proteome	PLASMA	MR	FENLAND	TwoSampleMR	-7.00181e-05	0.0193942	0.997119		36280454	https://doi.org/10.1016/j.biopsych.2022.08.015	Lu et al Biol Psychiatry	BLOOD
TPSAB1	Q15661	12019	CIS	BIP_PGC3_noukb	BOTH	+,+	0.148717	0.148221	0.228888	UKBB_PPP	DECODE	0.726145	554.049	Bipolar disorder	TPSAB1	Proteome	PLASMA	MR	FENLAND	TwoSampleMR	0.036747	0.0207108	0.0760154		36280454	https://doi.org/10.1016/j.biopsych.2022.08.015	Lu et al Biol Psychiatry	BLOOD
TPSAB1	Q15661	12019	CIS	BIP_PGC3_noukb	BOTH	+,+	0.148717	0.148221	0.228888	UKBB_PPP	DECODE	0.726145	554.049	Major depressive disorder	TPSAB1	Proteome	PLASMA	MR	AGES	TwoSampleMR	0.00621572	0.0106033	0.557736		36280454	https://doi.org/10.1016/j.biopsych.2022.08.015	Lu et al Biol Psychiatry	BLOOD
TPSAB1	Q15661	12019	CIS	BIP_PGC3_noukb	BOTH	+,+	0.148717	0.148221	0.228888	UKBB_PPP	DECODE	0.726145	554.049	Major depressive disorder	TPSAB1	Proteome	PLASMA	MR	FENLAND	TwoSampleMR	0.0077435	0.0103059	0.452431		36280454	https://doi.org/10.1016/j.biopsych.2022.08.015	Lu et al Biol Psychiatry	BLOOD
TPSAB1	Q15661	12019	CIS	BIP_PGC3_noukb	BOTH	+,+	0.148717	0.148221	0.228888	UKBB_PPP	DECODE	0.726145	554.049	Major depressive disorder	TPSAB1	Proteome	PLASMA	MR	FENLAND	TwoSampleMR	0.0276059	0.00894627	0.00203045		36280454	https://doi.org/10.1016/j.biopsych.2022.08.015	Lu et al Biol Psychiatry	BLOOD
TPSAB1	Q15661	12019	CIS	BIP_PGC3_noukb	BOTH	+,+	0.148717	0.148221	0.228888	UKBB_PPP	DECODE	0.726145	554.049	Schizophrenia	TPSAB1	Proteome	PLASMA	MR	AGES	TwoSampleMR	0.0255896	0.0210238	0.223538		36280454	https://doi.org/10.1016/j.biopsych.2022.08.015	Lu et al Biol Psychiatry	BLOOD
TPSAB1	Q15661	12019	CIS	BIP_PGC3_noukb	BOTH	+,+	0.148717	0.148221	0.228888	UKBB_PPP	DECODE	0.726145	554.049	Schizophrenia	TPSAB1	Proteome	PLASMA	MR	FENLAND	TwoSampleMR	-0.0178462	0.0142107	0.209177		36280454	https://doi.org/10.1016/j.biopsych.2022.08.015	Lu et al Biol Psychiatry	BLOOD
TPSAB1	Q15661	12019	CIS	BIP_PGC3_noukb	BOTH	+,+	0.148717	0.148221	0.228888	UKBB_PPP	DECODE	0.726145	554.049	Schizophrenia	TPSAB1	Proteome	PLASMA	MR	FENLAND	TwoSampleMR	0.00913607	0.0256384	0.721583		36280454	https://doi.org/10.1016/j.biopsych.2022.08.015	Lu et al Biol Psychiatry	BLOOD
TPSAB1	Q15661	12019	CIS	BIP_PGC3_noukb	BOTH	+,+	0.148717	0.148221	0.228888	UKBB_PPP	DECODE	0.726145	554.049	Deepression_Wray_tall	TPSAB1	Proteiome	BLOOD	MR	AGES	TwoSampleMR	0.01	0.01	0.558		35296807	10.1038/s41380-022-01507-9	Deng et all Mol Psychiatry	BLOOD
TPSAB1	Q15661	12019	CIS	BIP_PGC3_noukb	BOTH	+,+	0.148717	0.148221	0.228888	UKBB_PPP	DECODE	0.726145	554.049	SCZ	TPSAB1	Proteiome	BLOOD	SMR	eQTLGen	SMR	-0.0356248	0.0261029	0.172321		37415601	10.3389/fgene.2023.1191264	Gedik et all Front Genet	BLOOD
TPSAB1	Q15661	12019	CIS	BIP_PGC3_noukb	BOTH	+,+	0.148717	0.148221	0.228888	UKBB_PPP	DECODE	0.726145	554.049	MDD	TPSAB1	Proteiome	BLOOD	SMR	eQTLGen	SMR	0.0137428	0.013468	0.307536		37415601	10.3389/fgene.2023.1191264	Gedik et all Front Genet	BLOOD
TPSAB1	Q15661	12019	CIS	BIP_PGC3_noukb	BOTH	+,+	0.148717	0.148221	0.228888	UKBB_PPP	DECODE	0.726145	554.049	BIP	TPSAB1	Proteiome	BLOOD	SMR	eQTLGen	SMR	-0.0176688	0.0308553	0.566893		37415601	10.3389/fgene.2023.1191264	Gedik et all Front Genet	BLOOD
TPSAB1	Q15661	12019	CIS	BIP_PGC3_noukb	BOTH	+,+	0.148717	0.148221	0.228888	UKBB_PPP	DECODE	0.726145	554.049	SCZ	TPSAB1	Proteiome	BLOOD	SMR	deCODE	SMR	0.0311028	0.0164572	0.0587683		37415601	10.3389/fgene.2023.1191264	Gedik et all Front Genet	BLOOD
TPSAB1	Q15661	12019	CIS	BIP_PGC3_noukb	BOTH	+,+	0.148717	0.148221	0.228888	UKBB_PPP	DECODE	0.726145	554.049	MDD	TPSAB1	Proteiome	BLOOD	SMR	deCODE	SMR	0.0179331	0.00850637	0.0350142		37415601	10.3389/fgene.2023.1191264	Gedik et all Front Genet	BLOOD
TPSAB1	Q15661	12019	CIS	BIP_PGC3_noukb	BOTH	+,+	0.148717	0.148221	0.228888	UKBB_PPP	DECODE	0.726145	554.049	BIP	TPSAB1	Proteiome	BLOOD	SMR	deCODE	SMR	0.0441919	0.0192326	0.0215756		37415601	10.3389/fgene.2023.1191264	Gedik et all Front Genet	BLOOD
TPSAB1	Q15661	12019	CIS	PGC3_SCZ_NoUKB	BOTH	+,+	0.841894	0.622707	0.841894	DECODE	metap	1.23158	2327.68	SCZ	TPSAB1	Proteome	PLASMA	MR	deCODE	TwoSampleMR	-0.0334661	0.0200083	0.0944031		37085628	10.1007/s00439-023-02562-0	Dang et al Human Genetics	BLOOD
TPSAB1	Q15661	12019	CIS	PGC3_SCZ_NoUKB	BOTH	+,+	0.841894	0.622707	0.841894	DECODE	metap	1.23158	2327.68	BIP	TPSAB1	Proteome	PLASMA	MR	deCODE	TwoSampleMR	-0.0178814	0.0211887	0.398719		37085628	10.1007/s00439-023-02562-0	Dang et al Human Genetics	BLOOD
TPSAB1	Q15661	12019	CIS	PGC3_SCZ_NoUKB	BOTH	+,+	0.841894	0.622707	0.841894	DECODE	metap	1.23158	2327.68	MDD	TPSAB1	Proteome	PLASMA	MR	deCODE	TwoSampleMR	-0.0109351	0.0081709	0.1808		37085628	10.1007/s00439-023-02562-0	Dang et al Human Genetics	BLOOD
TPSAB1	Q15661	12019	CIS	PGC3_SCZ_NoUKB	BOTH	+,+	0.841894	0.622707	0.841894	DECODE	metap	1.23158	2327.68	Bipolar disorder	TPSAB1	Proteome	PLASMA	MR	AGES	TwoSampleMR	0.0276115	0.0234004	0.238016		36280454	https://doi.org/10.1016/j.biopsych.2022.08.015	Lu et al Biol Psychiatry	BLOOD
TPSAB1	Q15661	12019	CIS	PGC3_SCZ_NoUKB	BOTH	+,+	0.841894	0.622707	0.841894	DECODE	metap	1.23158	2327.68	Bipolar disorder	TPSAB1	Proteome	PLASMA	MR	FENLAND	TwoSampleMR	-7.00181e-05	0.0193942	0.997119		36280454	https://doi.org/10.1016/j.biopsych.2022.08.015	Lu et al Biol Psychiatry	BLOOD
TPSAB1	Q15661	12019	CIS	PGC3_SCZ_NoUKB	BOTH	+,+	0.841894	0.622707	0.841894	DECODE	metap	1.23158	2327.68	Bipolar disorder	TPSAB1	Proteome	PLASMA	MR	FENLAND	TwoSampleMR	0.036747	0.0207108	0.0760154		36280454	https://doi.org/10.1016/j.biopsych.2022.08.015	Lu et al Biol Psychiatry	BLOOD
TPSAB1	Q15661	12019	CIS	PGC3_SCZ_NoUKB	BOTH	+,+	0.841894	0.622707	0.841894	DECODE	metap	1.23158	2327.68	Major depressive disorder	TPSAB1	Proteome	PLASMA	MR	AGES	TwoSampleMR	0.00621572	0.0106033	0.557736		36280454	https://doi.org/10.1016/j.biopsych.2022.08.015	Lu et al Biol Psychiatry	BLOOD
TPSAB1	Q15661	12019	CIS	PGC3_SCZ_NoUKB	BOTH	+,+	0.841894	0.622707	0.841894	DECODE	metap	1.23158	2327.68	Major depressive disorder	TPSAB1	Proteome	PLASMA	MR	FENLAND	TwoSampleMR	0.0077435	0.0103059	0.452431		36280454	https://doi.org/10.1016/j.biopsych.2022.08.015	Lu et al Biol Psychiatry	BLOOD
TPSAB1	Q15661	12019	CIS	PGC3_SCZ_NoUKB	BOTH	+,+	0.841894	0.622707	0.841894	DECODE	metap	1.23158	2327.68	Major depressive disorder	TPSAB1	Proteome	PLASMA	MR	FENLAND	TwoSampleMR	0.0276059	0.00894627	0.00203045		36280454	https://doi.org/10.1016/j.biopsych.2022.08.015	Lu et al Biol Psychiatry	BLOOD
TPSAB1	Q15661	12019	CIS	PGC3_SCZ_NoUKB	BOTH	+,+	0.841894	0.622707	0.841894	DECODE	metap	1.23158	2327.68	Schizophrenia	TPSAB1	Proteome	PLASMA	MR	AGES	TwoSampleMR	0.0255896	0.0210238	0.223538		36280454	https://doi.org/10.1016/j.biopsych.2022.08.015	Lu et al Biol Psychiatry	BLOOD
TPSAB1	Q15661	12019	CIS	PGC3_SCZ_NoUKB	BOTH	+,+	0.841894	0.622707	0.841894	DECODE	metap	1.23158	2327.68	Schizophrenia	TPSAB1	Proteome	PLASMA	MR	FENLAND	TwoSampleMR	-0.0178462	0.0142107	0.209177		36280454	https://doi.org/10.1016/j.biopsych.2022.08.015	Lu et al Biol Psychiatry	BLOOD
TPSAB1	Q15661	12019	CIS	PGC3_SCZ_NoUKB	BOTH	+,+	0.841894	0.622707	0.841894	DECODE	metap	1.23158	2327.68	Schizophrenia	TPSAB1	Proteome	PLASMA	MR	FENLAND	TwoSampleMR	0.00913607	0.0256384	0.721583		36280454	https://doi.org/10.1016/j.biopsych.2022.08.015	Lu et al Biol Psychiatry	BLOOD
TPSAB1	Q15661	12019	CIS	PGC3_SCZ_NoUKB	BOTH	+,+	0.841894	0.622707	0.841894	DECODE	metap	1.23158	2327.68	Deepression_Wray_tall	TPSAB1	Proteiome	BLOOD	MR	AGES	TwoSampleMR	0.01	0.01	0.558		35296807	10.1038/s41380-022-01507-9	Deng et all Mol Psychiatry	BLOOD
TPSAB1	Q15661	12019	CIS	PGC3_SCZ_NoUKB	BOTH	+,+	0.841894	0.622707	0.841894	DECODE	metap	1.23158	2327.68	SCZ	TPSAB1	Proteiome	BLOOD	SMR	eQTLGen	SMR	-0.0356248	0.0261029	0.172321		37415601	10.3389/fgene.2023.1191264	Gedik et all Front Genet	BLOOD
TPSAB1	Q15661	12019	CIS	PGC3_SCZ_NoUKB	BOTH	+,+	0.841894	0.622707	0.841894	DECODE	metap	1.23158	2327.68	MDD	TPSAB1	Proteiome	BLOOD	SMR	eQTLGen	SMR	0.0137428	0.013468	0.307536		37415601	10.3389/fgene.2023.1191264	Gedik et all Front Genet	BLOOD
TPSAB1	Q15661	12019	CIS	PGC3_SCZ_NoUKB	BOTH	+,+	0.841894	0.622707	0.841894	DECODE	metap	1.23158	2327.68	BIP	TPSAB1	Proteiome	BLOOD	SMR	eQTLGen	SMR	-0.0176688	0.0308553	0.566893		37415601	10.3389/fgene.2023.1191264	Gedik et all Front Genet	BLOOD
TPSAB1	Q15661	12019	CIS	PGC3_SCZ_NoUKB	BOTH	+,+	0.841894	0.622707	0.841894	DECODE	metap	1.23158	2327.68	SCZ	TPSAB1	Proteiome	BLOOD	SMR	deCODE	SMR	0.0311028	0.0164572	0.0587683		37415601	10.3389/fgene.2023.1191264	Gedik et all Front Genet	BLOOD
TPSAB1	Q15661	12019	CIS	PGC3_SCZ_NoUKB	BOTH	+,+	0.841894	0.622707	0.841894	DECODE	metap	1.23158	2327.68	MDD	TPSAB1	Proteiome	BLOOD	SMR	deCODE	SMR	0.0179331	0.00850637	0.0350142		37415601	10.3389/fgene.2023.1191264	Gedik et all Front Genet	BLOOD
TPSAB1	Q15661	12019	CIS	PGC3_SCZ_NoUKB	BOTH	+,+	0.841894	0.622707	0.841894	DECODE	metap	1.23158	2327.68	BIP	TPSAB1	Proteiome	BLOOD	SMR	deCODE	SMR	0.0441919	0.0192326	0.0215756		37415601	10.3389/fgene.2023.1191264	Gedik et all Front Genet	BLOOD
TPSAB1	Q15661	12019	CIS	Cognition_Meta	BOTH	+,+	0.963687	0.766007	0.969841	DECODE	UKBB_PPP	1.34492	2863.33	SCZ	TPSAB1	Proteome	PLASMA	MR	deCODE	TwoSampleMR	-0.0334661	0.0200083	0.0944031		37085628	10.1007/s00439-023-02562-0	Dang et al Human Genetics	BLOOD
TPSAB1	Q15661	12019	CIS	Cognition_Meta	BOTH	+,+	0.963687	0.766007	0.969841	DECODE	UKBB_PPP	1.34492	2863.33	BIP	TPSAB1	Proteome	PLASMA	MR	deCODE	TwoSampleMR	-0.0178814	0.0211887	0.398719		37085628	10.1007/s00439-023-02562-0	Dang et al Human Genetics	BLOOD
TPSAB1	Q15661	12019	CIS	Cognition_Meta	BOTH	+,+	0.963687	0.766007	0.969841	DECODE	UKBB_PPP	1.34492	2863.33	MDD	TPSAB1	Proteome	PLASMA	MR	deCODE	TwoSampleMR	-0.0109351	0.0081709	0.1808		37085628	10.1007/s00439-023-02562-0	Dang et al Human Genetics	BLOOD
TPSAB1	Q15661	12019	CIS	Cognition_Meta	BOTH	+,+	0.963687	0.766007	0.969841	DECODE	UKBB_PPP	1.34492	2863.33	Bipolar disorder	TPSAB1	Proteome	PLASMA	MR	AGES	TwoSampleMR	0.0276115	0.0234004	0.238016		36280454	https://doi.org/10.1016/j.biopsych.2022.08.015	Lu et al Biol Psychiatry	BLOOD
TPSAB1	Q15661	12019	CIS	Cognition_Meta	BOTH	+,+	0.963687	0.766007	0.969841	DECODE	UKBB_PPP	1.34492	2863.33	Bipolar disorder	TPSAB1	Proteome	PLASMA	MR	FENLAND	TwoSampleMR	-7.00181e-05	0.0193942	0.997119		36280454	https://doi.org/10.1016/j.biopsych.2022.08.015	Lu et al Biol Psychiatry	BLOOD
TPSAB1	Q15661	12019	CIS	Cognition_Meta	BOTH	+,+	0.963687	0.766007	0.969841	DECODE	UKBB_PPP	1.34492	2863.33	Bipolar disorder	TPSAB1	Proteome	PLASMA	MR	FENLAND	TwoSampleMR	0.036747	0.0207108	0.0760154		36280454	https://doi.org/10.1016/j.biopsych.2022.08.015	Lu et al Biol Psychiatry	BLOOD
TPSAB1	Q15661	12019	CIS	Cognition_Meta	BOTH	+,+	0.963687	0.766007	0.969841	DECODE	UKBB_PPP	1.34492	2863.33	Major depressive disorder	TPSAB1	Proteome	PLASMA	MR	AGES	TwoSampleMR	0.00621572	0.0106033	0.557736		36280454	https://doi.org/10.1016/j.biopsych.2022.08.015	Lu et al Biol Psychiatry	BLOOD
TPSAB1	Q15661	12019	CIS	Cognition_Meta	BOTH	+,+	0.963687	0.766007	0.969841	DECODE	UKBB_PPP	1.34492	2863.33	Major depressive disorder	TPSAB1	Proteome	PLASMA	MR	FENLAND	TwoSampleMR	0.0077435	0.0103059	0.452431		36280454	https://doi.org/10.1016/j.biopsych.2022.08.015	Lu et al Biol Psychiatry	BLOOD
TPSAB1	Q15661	12019	CIS	Cognition_Meta	BOTH	+,+	0.963687	0.766007	0.969841	DECODE	UKBB_PPP	1.34492	2863.33	Major depressive disorder	TPSAB1	Proteome	PLASMA	MR	FENLAND	TwoSampleMR	0.0276059	0.00894627	0.00203045		36280454	https://doi.org/10.1016/j.biopsych.2022.08.015	Lu et al Biol Psychiatry	BLOOD
TPSAB1	Q15661	12019	CIS	Cognition_Meta	BOTH	+,+	0.963687	0.766007	0.969841	DECODE	UKBB_PPP	1.34492	2863.33	Schizophrenia	TPSAB1	Proteome	PLASMA	MR	AGES	TwoSampleMR	0.0255896	0.0210238	0.223538		36280454	https://doi.org/10.1016/j.biopsych.2022.08.015	Lu et al Biol Psychiatry	BLOOD
TPSAB1	Q15661	12019	CIS	Cognition_Meta	BOTH	+,+	0.963687	0.766007	0.969841	DECODE	UKBB_PPP	1.34492	2863.33	Schizophrenia	TPSAB1	Proteome	PLASMA	MR	FENLAND	TwoSampleMR	-0.0178462	0.0142107	0.209177		36280454	https://doi.org/10.1016/j.biopsych.2022.08.015	Lu et al Biol Psychiatry	BLOOD
TPSAB1	Q15661	12019	CIS	Cognition_Meta	BOTH	+,+	0.963687	0.766007	0.969841	DECODE	UKBB_PPP	1.34492	2863.33	Schizophrenia	TPSAB1	Proteome	PLASMA	MR	FENLAND	TwoSampleMR	0.00913607	0.0256384	0.721583		36280454	https://doi.org/10.1016/j.biopsych.2022.08.015	Lu et al Biol Psychiatry	BLOOD
TPSAB1	Q15661	12019	CIS	Cognition_Meta	BOTH	+,+	0.963687	0.766007	0.969841	DECODE	UKBB_PPP	1.34492	2863.33	Deepression_Wray_tall	TPSAB1	Proteiome	BLOOD	MR	AGES	TwoSampleMR	0.01	0.01	0.558		35296807	10.1038/s41380-022-01507-9	Deng et all Mol Psychiatry	BLOOD
TPSAB1	Q15661	12019	CIS	Cognition_Meta	BOTH	+,+	0.963687	0.766007	0.969841	DECODE	UKBB_PPP	1.34492	2863.33	SCZ	TPSAB1	Proteiome	BLOOD	SMR	eQTLGen	SMR	-0.0356248	0.0261029	0.172321		37415601	10.3389/fgene.2023.1191264	Gedik et all Front Genet	BLOOD
TPSAB1	Q15661	12019	CIS	Cognition_Meta	BOTH	+,+	0.963687	0.766007	0.969841	DECODE	UKBB_PPP	1.34492	2863.33	MDD	TPSAB1	Proteiome	BLOOD	SMR	eQTLGen	SMR	0.0137428	0.013468	0.307536		37415601	10.3389/fgene.2023.1191264	Gedik et all Front Genet	BLOOD
TPSAB1	Q15661	12019	CIS	Cognition_Meta	BOTH	+,+	0.963687	0.766007	0.969841	DECODE	UKBB_PPP	1.34492	2863.33	BIP	TPSAB1	Proteiome	BLOOD	SMR	eQTLGen	SMR	-0.0176688	0.0308553	0.566893		37415601	10.3389/fgene.2023.1191264	Gedik et all Front Genet	BLOOD
TPSAB1	Q15661	12019	CIS	Cognition_Meta	BOTH	+,+	0.963687	0.766007	0.969841	DECODE	UKBB_PPP	1.34492	2863.33	SCZ	TPSAB1	Proteiome	BLOOD	SMR	deCODE	SMR	0.0311028	0.0164572	0.0587683		37415601	10.3389/fgene.2023.1191264	Gedik et all Front Genet	BLOOD
TPSAB1	Q15661	12019	CIS	Cognition_Meta	BOTH	+,+	0.963687	0.766007	0.969841	DECODE	UKBB_PPP	1.34492	2863.33	MDD	TPSAB1	Proteiome	BLOOD	SMR	deCODE	SMR	0.0179331	0.00850637	0.0350142		37415601	10.3389/fgene.2023.1191264	Gedik et all Front Genet	BLOOD
TPSAB1	Q15661	12019	CIS	Cognition_Meta	BOTH	+,+	0.963687	0.766007	0.969841	DECODE	UKBB_PPP	1.34492	2863.33	BIP	TPSAB1	Proteiome	BLOOD	SMR	deCODE	SMR	0.0441919	0.0192326	0.0215756		37415601	10.3389/fgene.2023.1191264	Gedik et all Front Genet	BLOOD
TPSAB1	Q15661	12019	CIS	Depression_iPSYCH_2023	BOTH	+,+	0.967669	0.838611	0.967669	UKBB_PPP	metap	1.38766	3134.73	SCZ	TPSAB1	Proteome	PLASMA	MR	deCODE	TwoSampleMR	-0.0334661	0.0200083	0.0944031		37085628	10.1007/s00439-023-02562-0	Dang et al Human Genetics	BLOOD
TPSAB1	Q15661	12019	CIS	Depression_iPSYCH_2023	BOTH	+,+	0.967669	0.838611	0.967669	UKBB_PPP	metap	1.38766	3134.73	BIP	TPSAB1	Proteome	PLASMA	MR	deCODE	TwoSampleMR	-0.0178814	0.0211887	0.398719		37085628	10.1007/s00439-023-02562-0	Dang et al Human Genetics	BLOOD
TPSAB1	Q15661	12019	CIS	Depression_iPSYCH_2023	BOTH	+,+	0.967669	0.838611	0.967669	UKBB_PPP	metap	1.38766	3134.73	MDD	TPSAB1	Proteome	PLASMA	MR	deCODE	TwoSampleMR	-0.0109351	0.0081709	0.1808		37085628	10.1007/s00439-023-02562-0	Dang et al Human Genetics	BLOOD
TPSAB1	Q15661	12019	CIS	Depression_iPSYCH_2023	BOTH	+,+	0.967669	0.838611	0.967669	UKBB_PPP	metap	1.38766	3134.73	Bipolar disorder	TPSAB1	Proteome	PLASMA	MR	AGES	TwoSampleMR	0.0276115	0.0234004	0.238016		36280454	https://doi.org/10.1016/j.biopsych.2022.08.015	Lu et al Biol Psychiatry	BLOOD
TPSAB1	Q15661	12019	CIS	Depression_iPSYCH_2023	BOTH	+,+	0.967669	0.838611	0.967669	UKBB_PPP	metap	1.38766	3134.73	Bipolar disorder	TPSAB1	Proteome	PLASMA	MR	FENLAND	TwoSampleMR	-7.00181e-05	0.0193942	0.997119		36280454	https://doi.org/10.1016/j.biopsych.2022.08.015	Lu et al Biol Psychiatry	BLOOD
TPSAB1	Q15661	12019	CIS	Depression_iPSYCH_2023	BOTH	+,+	0.967669	0.838611	0.967669	UKBB_PPP	metap	1.38766	3134.73	Bipolar disorder	TPSAB1	Proteome	PLASMA	MR	FENLAND	TwoSampleMR	0.036747	0.0207108	0.0760154		36280454	https://doi.org/10.1016/j.biopsych.2022.08.015	Lu et al Biol Psychiatry	BLOOD
TPSAB1	Q15661	12019	CIS	Depression_iPSYCH_2023	BOTH	+,+	0.967669	0.838611	0.967669	UKBB_PPP	metap	1.38766	3134.73	Major depressive disorder	TPSAB1	Proteome	PLASMA	MR	AGES	TwoSampleMR	0.00621572	0.0106033	0.557736		36280454	https://doi.org/10.1016/j.biopsych.2022.08.015	Lu et al Biol Psychiatry	BLOOD
TPSAB1	Q15661	12019	CIS	Depression_iPSYCH_2023	BOTH	+,+	0.967669	0.838611	0.967669	UKBB_PPP	metap	1.38766	3134.73	Major depressive disorder	TPSAB1	Proteome	PLASMA	MR	FENLAND	TwoSampleMR	0.0077435	0.0103059	0.452431		36280454	https://doi.org/10.1016/j.biopsych.2022.08.015	Lu et al Biol Psychiatry	BLOOD
TPSAB1	Q15661	12019	CIS	Depression_iPSYCH_2023	BOTH	+,+	0.967669	0.838611	0.967669	UKBB_PPP	metap	1.38766	3134.73	Major depressive disorder	TPSAB1	Proteome	PLASMA	MR	FENLAND	TwoSampleMR	0.0276059	0.00894627	0.00203045		36280454	https://doi.org/10.1016/j.biopsych.2022.08.015	Lu et al Biol Psychiatry	BLOOD
TPSAB1	Q15661	12019	CIS	Depression_iPSYCH_2023	BOTH	+,+	0.967669	0.838611	0.967669	UKBB_PPP	metap	1.38766	3134.73	Schizophrenia	TPSAB1	Proteome	PLASMA	MR	AGES	TwoSampleMR	0.0255896	0.0210238	0.223538		36280454	https://doi.org/10.1016/j.biopsych.2022.08.015	Lu et al Biol Psychiatry	BLOOD
TPSAB1	Q15661	12019	CIS	Depression_iPSYCH_2023	BOTH	+,+	0.967669	0.838611	0.967669	UKBB_PPP	metap	1.38766	3134.73	Schizophrenia	TPSAB1	Proteome	PLASMA	MR	FENLAND	TwoSampleMR	-0.0178462	0.0142107	0.209177		36280454	https://doi.org/10.1016/j.biopsych.2022.08.015	Lu et al Biol Psychiatry	BLOOD
TPSAB1	Q15661	12019	CIS	Depression_iPSYCH_2023	BOTH	+,+	0.967669	0.838611	0.967669	UKBB_PPP	metap	1.38766	3134.73	Schizophrenia	TPSAB1	Proteome	PLASMA	MR	FENLAND	TwoSampleMR	0.00913607	0.0256384	0.721583		36280454	https://doi.org/10.1016/j.biopsych.2022.08.015	Lu et al Biol Psychiatry	BLOOD
TPSAB1	Q15661	12019	CIS	Depression_iPSYCH_2023	BOTH	+,+	0.967669	0.838611	0.967669	UKBB_PPP	metap	1.38766	3134.73	Deepression_Wray_tall	TPSAB1	Proteiome	BLOOD	MR	AGES	TwoSampleMR	0.01	0.01	0.558		35296807	10.1038/s41380-022-01507-9	Deng et all Mol Psychiatry	BLOOD
TPSAB1	Q15661	12019	CIS	Depression_iPSYCH_2023	BOTH	+,+	0.967669	0.838611	0.967669	UKBB_PPP	metap	1.38766	3134.73	SCZ	TPSAB1	Proteiome	BLOOD	SMR	eQTLGen	SMR	-0.0356248	0.0261029	0.172321		37415601	10.3389/fgene.2023.1191264	Gedik et all Front Genet	BLOOD
TPSAB1	Q15661	12019	CIS	Depression_iPSYCH_2023	BOTH	+,+	0.967669	0.838611	0.967669	UKBB_PPP	metap	1.38766	3134.73	MDD	TPSAB1	Proteiome	BLOOD	SMR	eQTLGen	SMR	0.0137428	0.013468	0.307536		37415601	10.3389/fgene.2023.1191264	Gedik et all Front Genet	BLOOD
TPSAB1	Q15661	12019	CIS	Depression_iPSYCH_2023	BOTH	+,+	0.967669	0.838611	0.967669	UKBB_PPP	metap	1.38766	3134.73	BIP	TPSAB1	Proteiome	BLOOD	SMR	eQTLGen	SMR	-0.0176688	0.0308553	0.566893		37415601	10.3389/fgene.2023.1191264	Gedik et all Front Genet	BLOOD
TPSAB1	Q15661	12019	CIS	Depression_iPSYCH_2023	BOTH	+,+	0.967669	0.838611	0.967669	UKBB_PPP	metap	1.38766	3134.73	SCZ	TPSAB1	Proteiome	BLOOD	SMR	deCODE	SMR	0.0311028	0.0164572	0.0587683		37415601	10.3389/fgene.2023.1191264	Gedik et all Front Genet	BLOOD
TPSAB1	Q15661	12019	CIS	Depression_iPSYCH_2023	BOTH	+,+	0.967669	0.838611	0.967669	UKBB_PPP	metap	1.38766	3134.73	MDD	TPSAB1	Proteiome	BLOOD	SMR	deCODE	SMR	0.0179331	0.00850637	0.0350142		37415601	10.3389/fgene.2023.1191264	Gedik et all Front Genet	BLOOD
TPSAB1	Q15661	12019	CIS	Depression_iPSYCH_2023	BOTH	+,+	0.967669	0.838611	0.967669	UKBB_PPP	metap	1.38766	3134.73	BIP	TPSAB1	Proteiome	BLOOD	SMR	deCODE	SMR	0.0441919	0.0192326	0.0215756		37415601	10.3389/fgene.2023.1191264	Gedik et all Front Genet	BLOOD
TPSAB1	Q15661	12019	TRANS	Cognition_Meta	BOTH	-,-	0.942767	0.757315	0.942767	UKBB_PPP	metap	1.30551	5158.07	SCZ	TPSAB1	Proteome	PLASMA	MR	deCODE	TwoSampleMR	-0.0334661	0.0200083	0.0944031		37085628	10.1007/s00439-023-02562-0	Dang et al Human Genetics	BLOOD
TPSAB1	Q15661	12019	TRANS	Cognition_Meta	BOTH	-,-	0.942767	0.757315	0.942767	UKBB_PPP	metap	1.30551	5158.07	BIP	TPSAB1	Proteome	PLASMA	MR	deCODE	TwoSampleMR	-0.0178814	0.0211887	0.398719		37085628	10.1007/s00439-023-02562-0	Dang et al Human Genetics	BLOOD
TPSAB1	Q15661	12019	TRANS	Cognition_Meta	BOTH	-,-	0.942767	0.757315	0.942767	UKBB_PPP	metap	1.30551	5158.07	MDD	TPSAB1	Proteome	PLASMA	MR	deCODE	TwoSampleMR	-0.0109351	0.0081709	0.1808		37085628	10.1007/s00439-023-02562-0	Dang et al Human Genetics	BLOOD
TPSAB1	Q15661	12019	TRANS	Cognition_Meta	BOTH	-,-	0.942767	0.757315	0.942767	UKBB_PPP	metap	1.30551	5158.07	Bipolar disorder	TPSAB1	Proteome	PLASMA	MR	AGES	TwoSampleMR	0.0276115	0.0234004	0.238016		36280454	https://doi.org/10.1016/j.biopsych.2022.08.015	Lu et al Biol Psychiatry	BLOOD
TPSAB1	Q15661	12019	TRANS	Cognition_Meta	BOTH	-,-	0.942767	0.757315	0.942767	UKBB_PPP	metap	1.30551	5158.07	Bipolar disorder	TPSAB1	Proteome	PLASMA	MR	FENLAND	TwoSampleMR	-7.00181e-05	0.0193942	0.997119		36280454	https://doi.org/10.1016/j.biopsych.2022.08.015	Lu et al Biol Psychiatry	BLOOD
TPSAB1	Q15661	12019	TRANS	Cognition_Meta	BOTH	-,-	0.942767	0.757315	0.942767	UKBB_PPP	metap	1.30551	5158.07	Bipolar disorder	TPSAB1	Proteome	PLASMA	MR	FENLAND	TwoSampleMR	0.036747	0.0207108	0.0760154		36280454	https://doi.org/10.1016/j.biopsych.2022.08.015	Lu et al Biol Psychiatry	BLOOD
TPSAB1	Q15661	12019	TRANS	Cognition_Meta	BOTH	-,-	0.942767	0.757315	0.942767	UKBB_PPP	metap	1.30551	5158.07	Major depressive disorder	TPSAB1	Proteome	PLASMA	MR	AGES	TwoSampleMR	0.00621572	0.0106033	0.557736		36280454	https://doi.org/10.1016/j.biopsych.2022.08.015	Lu et al Biol Psychiatry	BLOOD
TPSAB1	Q15661	12019	TRANS	Cognition_Meta	BOTH	-,-	0.942767	0.757315	0.942767	UKBB_PPP	metap	1.30551	5158.07	Major depressive disorder	TPSAB1	Proteome	PLASMA	MR	FENLAND	TwoSampleMR	0.0077435	0.0103059	0.452431		36280454	https://doi.org/10.1016/j.biopsych.2022.08.015	Lu et al Biol Psychiatry	BLOOD
TPSAB1	Q15661	12019	TRANS	Cognition_Meta	BOTH	-,-	0.942767	0.757315	0.942767	UKBB_PPP	metap	1.30551	5158.07	Major depressive disorder	TPSAB1	Proteome	PLASMA	MR	FENLAND	TwoSampleMR	0.0276059	0.00894627	0.00203045		36280454	https://doi.org/10.1016/j.biopsych.2022.08.015	Lu et al Biol Psychiatry	BLOOD
TPSAB1	Q15661	12019	TRANS	Cognition_Meta	BOTH	-,-	0.942767	0.757315	0.942767	UKBB_PPP	metap	1.30551	5158.07	Schizophrenia	TPSAB1	Proteome	PLASMA	MR	AGES	TwoSampleMR	0.0255896	0.0210238	0.223538		36280454	https://doi.org/10.1016/j.biopsych.2022.08.015	Lu et al Biol Psychiatry	BLOOD
TPSAB1	Q15661	12019	TRANS	Cognition_Meta	BOTH	-,-	0.942767	0.757315	0.942767	UKBB_PPP	metap	1.30551	5158.07	Schizophrenia	TPSAB1	Proteome	PLASMA	MR	FENLAND	TwoSampleMR	-0.0178462	0.0142107	0.209177		36280454	https://doi.org/10.1016/j.biopsych.2022.08.015	Lu et al Biol Psychiatry	BLOOD
TPSAB1	Q15661	12019	TRANS	Cognition_Meta	BOTH	-,-	0.942767	0.757315	0.942767	UKBB_PPP	metap	1.30551	5158.07	Schizophrenia	TPSAB1	Proteome	PLASMA	MR	FENLAND	TwoSampleMR	0.00913607	0.0256384	0.721583		36280454	https://doi.org/10.1016/j.biopsych.2022.08.015	Lu et al Biol Psychiatry	BLOOD
TPSAB1	Q15661	12019	TRANS	Cognition_Meta	BOTH	-,-	0.942767	0.757315	0.942767	UKBB_PPP	metap	1.30551	5158.07	Deepression_Wray_tall	TPSAB1	Proteiome	BLOOD	MR	AGES	TwoSampleMR	0.01	0.01	0.558		35296807	10.1038/s41380-022-01507-9	Deng et all Mol Psychiatry	BLOOD
TPSAB1	Q15661	12019	TRANS	Cognition_Meta	BOTH	-,-	0.942767	0.757315	0.942767	UKBB_PPP	metap	1.30551	5158.07	SCZ	TPSAB1	Proteiome	BLOOD	SMR	eQTLGen	SMR	-0.0356248	0.0261029	0.172321		37415601	10.3389/fgene.2023.1191264	Gedik et all Front Genet	BLOOD
TPSAB1	Q15661	12019	TRANS	Cognition_Meta	BOTH	-,-	0.942767	0.757315	0.942767	UKBB_PPP	metap	1.30551	5158.07	MDD	TPSAB1	Proteiome	BLOOD	SMR	eQTLGen	SMR	0.0137428	0.013468	0.307536		37415601	10.3389/fgene.2023.1191264	Gedik et all Front Genet	BLOOD
TPSAB1	Q15661	12019	TRANS	Cognition_Meta	BOTH	-,-	0.942767	0.757315	0.942767	UKBB_PPP	metap	1.30551	5158.07	BIP	TPSAB1	Proteiome	BLOOD	SMR	eQTLGen	SMR	-0.0176688	0.0308553	0.566893		37415601	10.3389/fgene.2023.1191264	Gedik et all Front Genet	BLOOD
TPSAB1	Q15661	12019	TRANS	Cognition_Meta	BOTH	-,-	0.942767	0.757315	0.942767	UKBB_PPP	metap	1.30551	5158.07	SCZ	TPSAB1	Proteiome	BLOOD	SMR	deCODE	SMR	0.0311028	0.0164572	0.0587683		37415601	10.3389/fgene.2023.1191264	Gedik et all Front Genet	BLOOD
TPSAB1	Q15661	12019	TRANS	Cognition_Meta	BOTH	-,-	0.942767	0.757315	0.942767	UKBB_PPP	metap	1.30551	5158.07	MDD	TPSAB1	Proteiome	BLOOD	SMR	deCODE	SMR	0.0179331	0.00850637	0.0350142		37415601	10.3389/fgene.2023.1191264	Gedik et all Front Genet	BLOOD
TPSAB1	Q15661	12019	TRANS	Cognition_Meta	BOTH	-,-	0.942767	0.757315	0.942767	UKBB_PPP	metap	1.30551	5158.07	BIP	TPSAB1	Proteiome	BLOOD	SMR	deCODE	SMR	0.0441919	0.0192326	0.0215756		37415601	10.3389/fgene.2023.1191264	Gedik et all Front Genet	BLOOD
TPSAB1	Q15661	12019	TRANS	Depression_iPSYCH_2023	BOTH	+,+	0.824515	0.681077	0.824515	UKBB_PPP	metap	1.39639	4638.82	SCZ	TPSAB1	Proteome	PLASMA	MR	deCODE	TwoSampleMR	-0.0334661	0.0200083	0.0944031		37085628	10.1007/s00439-023-02562-0	Dang et al Human Genetics	BLOOD
TPSAB1	Q15661	12019	TRANS	Depression_iPSYCH_2023	BOTH	+,+	0.824515	0.681077	0.824515	UKBB_PPP	metap	1.39639	4638.82	BIP	TPSAB1	Proteome	PLASMA	MR	deCODE	TwoSampleMR	-0.0178814	0.0211887	0.398719		37085628	10.1007/s00439-023-02562-0	Dang et al Human Genetics	BLOOD
TPSAB1	Q15661	12019	TRANS	Depression_iPSYCH_2023	BOTH	+,+	0.824515	0.681077	0.824515	UKBB_PPP	metap	1.39639	4638.82	MDD	TPSAB1	Proteome	PLASMA	MR	deCODE	TwoSampleMR	-0.0109351	0.0081709	0.1808		37085628	10.1007/s00439-023-02562-0	Dang et al Human Genetics	BLOOD
TPSAB1	Q15661	12019	TRANS	Depression_iPSYCH_2023	BOTH	+,+	0.824515	0.681077	0.824515	UKBB_PPP	metap	1.39639	4638.82	Bipolar disorder	TPSAB1	Proteome	PLASMA	MR	AGES	TwoSampleMR	0.0276115	0.0234004	0.238016		36280454	https://doi.org/10.1016/j.biopsych.2022.08.015	Lu et al Biol Psychiatry	BLOOD
TPSAB1	Q15661	12019	TRANS	Depression_iPSYCH_2023	BOTH	+,+	0.824515	0.681077	0.824515	UKBB_PPP	metap	1.39639	4638.82	Bipolar disorder	TPSAB1	Proteome	PLASMA	MR	FENLAND	TwoSampleMR	-7.00181e-05	0.0193942	0.997119		36280454	https://doi.org/10.1016/j.biopsych.2022.08.015	Lu et al Biol Psychiatry	BLOOD
TPSAB1	Q15661	12019	TRANS	Depression_iPSYCH_2023	BOTH	+,+	0.824515	0.681077	0.824515	UKBB_PPP	metap	1.39639	4638.82	Bipolar disorder	TPSAB1	Proteome	PLASMA	MR	FENLAND	TwoSampleMR	0.036747	0.0207108	0.0760154		36280454	https://doi.org/10.1016/j.biopsych.2022.08.015	Lu et al Biol Psychiatry	BLOOD
TPSAB1	Q15661	12019	TRANS	Depression_iPSYCH_2023	BOTH	+,+	0.824515	0.681077	0.824515	UKBB_PPP	metap	1.39639	4638.82	Major depressive disorder	TPSAB1	Proteome	PLASMA	MR	AGES	TwoSampleMR	0.00621572	0.0106033	0.557736		36280454	https://doi.org/10.1016/j.biopsych.2022.08.015	Lu et al Biol Psychiatry	BLOOD
TPSAB1	Q15661	12019	TRANS	Depression_iPSYCH_2023	BOTH	+,+	0.824515	0.681077	0.824515	UKBB_PPP	metap	1.39639	4638.82	Major depressive disorder	TPSAB1	Proteome	PLASMA	MR	FENLAND	TwoSampleMR	0.0077435	0.0103059	0.452431		36280454	https://doi.org/10.1016/j.biopsych.2022.08.015	Lu et al Biol Psychiatry	BLOOD
TPSAB1	Q15661	12019	TRANS	Depression_iPSYCH_2023	BOTH	+,+	0.824515	0.681077	0.824515	UKBB_PPP	metap	1.39639	4638.82	Major depressive disorder	TPSAB1	Proteome	PLASMA	MR	FENLAND	TwoSampleMR	0.0276059	0.00894627	0.00203045		36280454	https://doi.org/10.1016/j.biopsych.2022.08.015	Lu et al Biol Psychiatry	BLOOD
TPSAB1	Q15661	12019	TRANS	Depression_iPSYCH_2023	BOTH	+,+	0.824515	0.681077	0.824515	UKBB_PPP	metap	1.39639	4638.82	Schizophrenia	TPSAB1	Proteome	PLASMA	MR	AGES	TwoSampleMR	0.0255896	0.0210238	0.223538		36280454	https://doi.org/10.1016/j.biopsych.2022.08.015	Lu et al Biol Psychiatry	BLOOD
TPSAB1	Q15661	12019	TRANS	Depression_iPSYCH_2023	BOTH	+,+	0.824515	0.681077	0.824515	UKBB_PPP	metap	1.39639	4638.82	Schizophrenia	TPSAB1	Proteome	PLASMA	MR	FENLAND	TwoSampleMR	-0.0178462	0.0142107	0.209177		36280454	https://doi.org/10.1016/j.biopsych.2022.08.015	Lu et al Biol Psychiatry	BLOOD
TPSAB1	Q15661	12019	TRANS	Depression_iPSYCH_2023	BOTH	+,+	0.824515	0.681077	0.824515	UKBB_PPP	metap	1.39639	4638.82	Schizophrenia	TPSAB1	Proteome	PLASMA	MR	FENLAND	TwoSampleMR	0.00913607	0.0256384	0.721583		36280454	https://doi.org/10.1016/j.biopsych.2022.08.015	Lu et al Biol Psychiatry	BLOOD
TPSAB1	Q15661	12019	TRANS	Depression_iPSYCH_2023	BOTH	+,+	0.824515	0.681077	0.824515	UKBB_PPP	metap	1.39639	4638.82	Deepression_Wray_tall	TPSAB1	Proteiome	BLOOD	MR	AGES	TwoSampleMR	0.01	0.01	0.558		35296807	10.1038/s41380-022-01507-9	Deng et all Mol Psychiatry	BLOOD
TPSAB1	Q15661	12019	TRANS	Depression_iPSYCH_2023	BOTH	+,+	0.824515	0.681077	0.824515	UKBB_PPP	metap	1.39639	4638.82	SCZ	TPSAB1	Proteiome	BLOOD	SMR	eQTLGen	SMR	-0.0356248	0.0261029	0.172321		37415601	10.3389/fgene.2023.1191264	Gedik et all Front Genet	BLOOD
TPSAB1	Q15661	12019	TRANS	Depression_iPSYCH_2023	BOTH	+,+	0.824515	0.681077	0.824515	UKBB_PPP	metap	1.39639	4638.82	MDD	TPSAB1	Proteiome	BLOOD	SMR	eQTLGen	SMR	0.0137428	0.013468	0.307536		37415601	10.3389/fgene.2023.1191264	Gedik et all Front Genet	BLOOD
TPSAB1	Q15661	12019	TRANS	Depression_iPSYCH_2023	BOTH	+,+	0.824515	0.681077	0.824515	UKBB_PPP	metap	1.39639	4638.82	BIP	TPSAB1	Proteiome	BLOOD	SMR	eQTLGen	SMR	-0.0176688	0.0308553	0.566893		37415601	10.3389/fgene.2023.1191264	Gedik et all Front Genet	BLOOD
TPSAB1	Q15661	12019	TRANS	Depression_iPSYCH_2023	BOTH	+,+	0.824515	0.681077	0.824515	UKBB_PPP	metap	1.39639	4638.82	SCZ	TPSAB1	Proteiome	BLOOD	SMR	deCODE	SMR	0.0311028	0.0164572	0.0587683		37415601	10.3389/fgene.2023.1191264	Gedik et all Front Genet	BLOOD
TPSAB1	Q15661	12019	TRANS	Depression_iPSYCH_2023	BOTH	+,+	0.824515	0.681077	0.824515	UKBB_PPP	metap	1.39639	4638.82	MDD	TPSAB1	Proteiome	BLOOD	SMR	deCODE	SMR	0.0179331	0.00850637	0.0350142		37415601	10.3389/fgene.2023.1191264	Gedik et all Front Genet	BLOOD
TPSAB1	Q15661	12019	TRANS	Depression_iPSYCH_2023	BOTH	+,+	0.824515	0.681077	0.824515	UKBB_PPP	metap	1.39639	4638.82	BIP	TPSAB1	Proteiome	BLOOD	SMR	deCODE	SMR	0.0441919	0.0192326	0.0215756		37415601	10.3389/fgene.2023.1191264	Gedik et all Front Genet	BLOOD
TPSAB1	Q15661	12019	TRANS	PGC3_SCZ_NoUKB	BOTH	-,-	0.631869	0.337273	0.819616	UKBB_PPP	DECODE	0.801804	2297.17	SCZ	TPSAB1	Proteome	PLASMA	MR	deCODE	TwoSampleMR	-0.0334661	0.0200083	0.0944031		37085628	10.1007/s00439-023-02562-0	Dang et al Human Genetics	BLOOD
TPSAB1	Q15661	12019	TRANS	PGC3_SCZ_NoUKB	BOTH	-,-	0.631869	0.337273	0.819616	UKBB_PPP	DECODE	0.801804	2297.17	BIP	TPSAB1	Proteome	PLASMA	MR	deCODE	TwoSampleMR	-0.0178814	0.0211887	0.398719		37085628	10.1007/s00439-023-02562-0	Dang et al Human Genetics	BLOOD
TPSAB1	Q15661	12019	TRANS	PGC3_SCZ_NoUKB	BOTH	-,-	0.631869	0.337273	0.819616	UKBB_PPP	DECODE	0.801804	2297.17	MDD	TPSAB1	Proteome	PLASMA	MR	deCODE	TwoSampleMR	-0.0109351	0.0081709	0.1808		37085628	10.1007/s00439-023-02562-0	Dang et al Human Genetics	BLOOD
TPSAB1	Q15661	12019	TRANS	PGC3_SCZ_NoUKB	BOTH	-,-	0.631869	0.337273	0.819616	UKBB_PPP	DECODE	0.801804	2297.17	Bipolar disorder	TPSAB1	Proteome	PLASMA	MR	AGES	TwoSampleMR	0.0276115	0.0234004	0.238016		36280454	https://doi.org/10.1016/j.biopsych.2022.08.015	Lu et al Biol Psychiatry	BLOOD
TPSAB1	Q15661	12019	TRANS	PGC3_SCZ_NoUKB	BOTH	-,-	0.631869	0.337273	0.819616	UKBB_PPP	DECODE	0.801804	2297.17	Bipolar disorder	TPSAB1	Proteome	PLASMA	MR	FENLAND	TwoSampleMR	-7.00181e-05	0.0193942	0.997119		36280454	https://doi.org/10.1016/j.biopsych.2022.08.015	Lu et al Biol Psychiatry	BLOOD
TPSAB1	Q15661	12019	TRANS	PGC3_SCZ_NoUKB	BOTH	-,-	0.631869	0.337273	0.819616	UKBB_PPP	DECODE	0.801804	2297.17	Bipolar disorder	TPSAB1	Proteome	PLASMA	MR	FENLAND	TwoSampleMR	0.036747	0.0207108	0.0760154		36280454	https://doi.org/10.1016/j.biopsych.2022.08.015	Lu et al Biol Psychiatry	BLOOD
TPSAB1	Q15661	12019	TRANS	PGC3_SCZ_NoUKB	BOTH	-,-	0.631869	0.337273	0.819616	UKBB_PPP	DECODE	0.801804	2297.17	Major depressive disorder	TPSAB1	Proteome	PLASMA	MR	AGES	TwoSampleMR	0.00621572	0.0106033	0.557736		36280454	https://doi.org/10.1016/j.biopsych.2022.08.015	Lu et al Biol Psychiatry	BLOOD
TPSAB1	Q15661	12019	TRANS	PGC3_SCZ_NoUKB	BOTH	-,-	0.631869	0.337273	0.819616	UKBB_PPP	DECODE	0.801804	2297.17	Major depressive disorder	TPSAB1	Proteome	PLASMA	MR	FENLAND	TwoSampleMR	0.0077435	0.0103059	0.452431		36280454	https://doi.org/10.1016/j.biopsych.2022.08.015	Lu et al Biol Psychiatry	BLOOD
TPSAB1	Q15661	12019	TRANS	PGC3_SCZ_NoUKB	BOTH	-,-	0.631869	0.337273	0.819616	UKBB_PPP	DECODE	0.801804	2297.17	Major depressive disorder	TPSAB1	Proteome	PLASMA	MR	FENLAND	TwoSampleMR	0.0276059	0.00894627	0.00203045		36280454	https://doi.org/10.1016/j.biopsych.2022.08.015	Lu et al Biol Psychiatry	BLOOD
TPSAB1	Q15661	12019	TRANS	PGC3_SCZ_NoUKB	BOTH	-,-	0.631869	0.337273	0.819616	UKBB_PPP	DECODE	0.801804	2297.17	Schizophrenia	TPSAB1	Proteome	PLASMA	MR	AGES	TwoSampleMR	0.0255896	0.0210238	0.223538		36280454	https://doi.org/10.1016/j.biopsych.2022.08.015	Lu et al Biol Psychiatry	BLOOD
TPSAB1	Q15661	12019	TRANS	PGC3_SCZ_NoUKB	BOTH	-,-	0.631869	0.337273	0.819616	UKBB_PPP	DECODE	0.801804	2297.17	Schizophrenia	TPSAB1	Proteome	PLASMA	MR	FENLAND	TwoSampleMR	-0.0178462	0.0142107	0.209177		36280454	https://doi.org/10.1016/j.biopsych.2022.08.015	Lu et al Biol Psychiatry	BLOOD
TPSAB1	Q15661	12019	TRANS	PGC3_SCZ_NoUKB	BOTH	-,-	0.631869	0.337273	0.819616	UKBB_PPP	DECODE	0.801804	2297.17	Schizophrenia	TPSAB1	Proteome	PLASMA	MR	FENLAND	TwoSampleMR	0.00913607	0.0256384	0.721583		36280454	https://doi.org/10.1016/j.biopsych.2022.08.015	Lu et al Biol Psychiatry	BLOOD
TPSAB1	Q15661	12019	TRANS	PGC3_SCZ_NoUKB	BOTH	-,-	0.631869	0.337273	0.819616	UKBB_PPP	DECODE	0.801804	2297.17	Deepression_Wray_tall	TPSAB1	Proteiome	BLOOD	MR	AGES	TwoSampleMR	0.01	0.01	0.558		35296807	10.1038/s41380-022-01507-9	Deng et all Mol Psychiatry	BLOOD
TPSAB1	Q15661	12019	TRANS	PGC3_SCZ_NoUKB	BOTH	-,-	0.631869	0.337273	0.819616	UKBB_PPP	DECODE	0.801804	2297.17	SCZ	TPSAB1	Proteiome	BLOOD	SMR	eQTLGen	SMR	-0.0356248	0.0261029	0.172321		37415601	10.3389/fgene.2023.1191264	Gedik et all Front Genet	BLOOD
TPSAB1	Q15661	12019	TRANS	PGC3_SCZ_NoUKB	BOTH	-,-	0.631869	0.337273	0.819616	UKBB_PPP	DECODE	0.801804	2297.17	MDD	TPSAB1	Proteiome	BLOOD	SMR	eQTLGen	SMR	0.0137428	0.013468	0.307536		37415601	10.3389/fgene.2023.1191264	Gedik et all Front Genet	BLOOD
TPSAB1	Q15661	12019	TRANS	PGC3_SCZ_NoUKB	BOTH	-,-	0.631869	0.337273	0.819616	UKBB_PPP	DECODE	0.801804	2297.17	BIP	TPSAB1	Proteiome	BLOOD	SMR	eQTLGen	SMR	-0.0176688	0.0308553	0.566893		37415601	10.3389/fgene.2023.1191264	Gedik et all Front Genet	BLOOD
TPSAB1	Q15661	12019	TRANS	PGC3_SCZ_NoUKB	BOTH	-,-	0.631869	0.337273	0.819616	UKBB_PPP	DECODE	0.801804	2297.17	SCZ	TPSAB1	Proteiome	BLOOD	SMR	deCODE	SMR	0.0311028	0.0164572	0.0587683		37415601	10.3389/fgene.2023.1191264	Gedik et all Front Genet	BLOOD
TPSAB1	Q15661	12019	TRANS	PGC3_SCZ_NoUKB	BOTH	-,-	0.631869	0.337273	0.819616	UKBB_PPP	DECODE	0.801804	2297.17	MDD	TPSAB1	Proteiome	BLOOD	SMR	deCODE	SMR	0.0179331	0.00850637	0.0350142		37415601	10.3389/fgene.2023.1191264	Gedik et all Front Genet	BLOOD
TPSAB1	Q15661	12019	TRANS	PGC3_SCZ_NoUKB	BOTH	-,-	0.631869	0.337273	0.819616	UKBB_PPP	DECODE	0.801804	2297.17	BIP	TPSAB1	Proteiome	BLOOD	SMR	deCODE	SMR	0.0441919	0.0192326	0.0215756		37415601	10.3389/fgene.2023.1191264	Gedik et all Front Genet	BLOOD
TPSB2	P20231	14120	CIS	BIP_PGC3_noukb	DECODE_Specific	+,NA		0.309805	0.309805	DECODE	DECODE	0.958651	1158.05	Deepression_Wray_tall	TPSB2	Transcriptome	BRAIN DLPFC	MR	PsychENCODE	TwoSampleMR	0	0.01	0.898		35296807	10.1038/s41380-022-01507-9	Deng et all Mol Psychiatry	BRAIN
TPSB2	P20231	14120	CIS	BIP_PGC3_noukb	DECODE_Specific	+,NA		0.309805	0.309805	DECODE	DECODE	0.958651	1158.05	SCZ.Clozuk.2018	TPSB2	Transcriptome	BRAIN	SMR	PsychENCODE	SMR	-0.0204646	0.0121256	0.0915		30545856	10.1126/science.aat8127	Gandal et all science	BRAIN
TPSB2	P20231	14120	CIS	BIP_PGC3_noukb	DECODE_Specific	+,NA		0.309805	0.309805	DECODE	DECODE	0.958651	1158.05	BD.PGC.ruderferCell2018	TPSB2	Transcriptome	BRAIN	SMR	PsychENCODE	SMR	-0.00731742	0.0184542	0.691723		30545856	10.1126/science.aat8127	Gandal et all science	BRAIN
TPSB2	P20231	14120	CIS	BIP_PGC3_noukb	DECODE_Specific	+,NA		0.309805	0.309805	DECODE	DECODE	0.958651	1158.05	SCZ	TPSB2	Proteiome	BLOOD	SMR	eQTLGen	SMR	0.0136978	0.0131063	0.295963		37415601	10.3389/fgene.2023.1191264	Gedik et all Front Genet	BLOOD
TPSB2	P20231	14120	CIS	BIP_PGC3_noukb	DECODE_Specific	+,NA		0.309805	0.309805	DECODE	DECODE	0.958651	1158.05	MDD	TPSB2	Proteiome	BRAIN	SMR	BrainMeta	SMR	-0.000571667	0.00447809	0.898419		37415601	10.3389/fgene.2023.1191264	Gedik et all Front Genet	BRAIN
TPSB2	P20231	14120	CIS	BIP_PGC3_noukb	DECODE_Specific	+,NA		0.309805	0.309805	DECODE	DECODE	0.958651	1158.05	BIP	TPSB2	Proteiome	BRAIN	SMR	BrainMeta	SMR	-0.0245816	0.0105087	0.0193265		37415601	10.3389/fgene.2023.1191264	Gedik et all Front Genet	BRAIN
TPSB2	P20231	14120	CIS	BIP_PGC3_noukb	DECODE_Specific	+,NA		0.309805	0.309805	DECODE	DECODE	0.958651	1158.05	SCZ	TPSB2	Proteiome	BRAIN	SMR	BrainMeta	SMR	-0.0210516	0.00907528	0.0203592		37415601	10.3389/fgene.2023.1191264	Gedik et all Front Genet	BRAIN
TPSB2	P20231	14120	CIS	BIP_PGC3_noukb	DECODE_Specific	+,NA		0.309805	0.309805	DECODE	DECODE	0.958651	1158.05	MDD	TPSB2	Proteiome	BLOOD	SMR	eQTLGen	SMR	-0.0100191	0.00678672	0.13987		37415601	10.3389/fgene.2023.1191264	Gedik et all Front Genet	BLOOD
TPSB2	P20231	14120	CIS	BIP_PGC3_noukb	DECODE_Specific	+,NA		0.309805	0.309805	DECODE	DECODE	0.958651	1158.05	BIP	TPSB2	Proteiome	BLOOD	SMR	eQTLGen	SMR	0.0126449	0.0154172	0.412111		37415601	10.3389/fgene.2023.1191264	Gedik et all Front Genet	BLOOD
TPSB2	P20231	14120	CIS	BIP_PGC3_noukb	DECODE_Specific	+,NA		0.309805	0.309805	DECODE	DECODE	0.958651	1158.05	SCZ	TPSB2	Proteiome	BLOOD	SMR	deCODE	SMR	-0.00835914	0.00799555	0.295804		37415601	10.3389/fgene.2023.1191264	Gedik et all Front Genet	BLOOD
TPSB2	P20231	14120	CIS	BIP_PGC3_noukb	DECODE_Specific	+,NA		0.309805	0.309805	DECODE	DECODE	0.958651	1158.05	MDD	TPSB2	Proteiome	BLOOD	SMR	deCODE	SMR	0.00611419	0.00413891	0.139609		37415601	10.3389/fgene.2023.1191264	Gedik et all Front Genet	BLOOD
TPSB2	P20231	14120	CIS	BIP_PGC3_noukb	DECODE_Specific	+,NA		0.309805	0.309805	DECODE	DECODE	0.958651	1158.05	BIP	TPSB2	Proteiome	BLOOD	SMR	deCODE	SMR	-0.00771664	0.0094065	0.412016		37415601	10.3389/fgene.2023.1191264	Gedik et all Front Genet	BLOOD
TPSB2	P20231	14120	CIS	BIP_PGC3_noukb	DECODE_Specific	+,NA		0.309805	0.309805	DECODE	DECODE	0.958651	1158.05	SCZ.Clozuk.2018	TPSB2	Transcriptome	BRAIN	TWAS	PsychENCODE	FUSION	-1.52594		0.127		30545856	10.1126/science.aat8127	Gandal et all science	BRAIN
TPSB2	P20231	14120	CIS	BIP_PGC3_noukb	DECODE_Specific	+,NA		0.309805	0.309805	DECODE	DECODE	0.958651	1158.05	Schizophrenia	TPSB2	Proteome	plasma	MR	Yang_et_al_(34239129)	TwoSampleMR	-0.0195414	0.097619	0.84134		36482464	10.1186/s12916-022-02679-5	Gu X	Blood
TPSB2	P20231	14120	CIS	BIP_PGC3_noukb	DECODE_Specific	+,NA		0.309805	0.309805	DECODE	DECODE	0.958651	1158.05	Schizophrenia	TPSB2	Proteome	CSF	MR	Yang_et_al_(34239129)	TwoSampleMR	0.004813	0.0286277	0.866486		36482464	10.1186/s12916-022-02679-5	Gu X	CSF
TPSB2	P20231	14120	CIS	BIP_PGC3_noukb	DECODE_Specific	+,NA		0.309805	0.309805	DECODE	DECODE	0.958651	1158.05	SCZ	TPSB2	Transcriptome	Brain_Frontal_Cortex_BA9	TWAS	GteX	FUSION			0.0924		34416157	10.1016/j.ajhg.2021.07.011	Ayg√ºn N et al	Brain
TPSB2	P20231	14120	CIS	Depression_iPSYCH_2023	DECODE_Specific	-,NA		0.384148	0.384148	DECODE	DECODE	1.12623	1435.95	Deepression_Wray_tall	TPSB2	Transcriptome	BRAIN DLPFC	MR	PsychENCODE	TwoSampleMR	0	0.01	0.898		35296807	10.1038/s41380-022-01507-9	Deng et all Mol Psychiatry	BRAIN
TPSB2	P20231	14120	CIS	Depression_iPSYCH_2023	DECODE_Specific	-,NA		0.384148	0.384148	DECODE	DECODE	1.12623	1435.95	SCZ.Clozuk.2018	TPSB2	Transcriptome	BRAIN	SMR	PsychENCODE	SMR	-0.0204646	0.0121256	0.0915		30545856	10.1126/science.aat8127	Gandal et all science	BRAIN
TPSB2	P20231	14120	CIS	Depression_iPSYCH_2023	DECODE_Specific	-,NA		0.384148	0.384148	DECODE	DECODE	1.12623	1435.95	BD.PGC.ruderferCell2018	TPSB2	Transcriptome	BRAIN	SMR	PsychENCODE	SMR	-0.00731742	0.0184542	0.691723		30545856	10.1126/science.aat8127	Gandal et all science	BRAIN
TPSB2	P20231	14120	CIS	Depression_iPSYCH_2023	DECODE_Specific	-,NA		0.384148	0.384148	DECODE	DECODE	1.12623	1435.95	SCZ	TPSB2	Proteiome	BLOOD	SMR	eQTLGen	SMR	0.0136978	0.0131063	0.295963		37415601	10.3389/fgene.2023.1191264	Gedik et all Front Genet	BLOOD
TPSB2	P20231	14120	CIS	Depression_iPSYCH_2023	DECODE_Specific	-,NA		0.384148	0.384148	DECODE	DECODE	1.12623	1435.95	MDD	TPSB2	Proteiome	BRAIN	SMR	BrainMeta	SMR	-0.000571667	0.00447809	0.898419		37415601	10.3389/fgene.2023.1191264	Gedik et all Front Genet	BRAIN
TPSB2	P20231	14120	CIS	Depression_iPSYCH_2023	DECODE_Specific	-,NA		0.384148	0.384148	DECODE	DECODE	1.12623	1435.95	BIP	TPSB2	Proteiome	BRAIN	SMR	BrainMeta	SMR	-0.0245816	0.0105087	0.0193265		37415601	10.3389/fgene.2023.1191264	Gedik et all Front Genet	BRAIN
TPSB2	P20231	14120	CIS	Depression_iPSYCH_2023	DECODE_Specific	-,NA		0.384148	0.384148	DECODE	DECODE	1.12623	1435.95	SCZ	TPSB2	Proteiome	BRAIN	SMR	BrainMeta	SMR	-0.0210516	0.00907528	0.0203592		37415601	10.3389/fgene.2023.1191264	Gedik et all Front Genet	BRAIN
TPSB2	P20231	14120	CIS	Depression_iPSYCH_2023	DECODE_Specific	-,NA		0.384148	0.384148	DECODE	DECODE	1.12623	1435.95	MDD	TPSB2	Proteiome	BLOOD	SMR	eQTLGen	SMR	-0.0100191	0.00678672	0.13987		37415601	10.3389/fgene.2023.1191264	Gedik et all Front Genet	BLOOD
TPSB2	P20231	14120	CIS	Depression_iPSYCH_2023	DECODE_Specific	-,NA		0.384148	0.384148	DECODE	DECODE	1.12623	1435.95	BIP	TPSB2	Proteiome	BLOOD	SMR	eQTLGen	SMR	0.0126449	0.0154172	0.412111		37415601	10.3389/fgene.2023.1191264	Gedik et all Front Genet	BLOOD
TPSB2	P20231	14120	CIS	Depression_iPSYCH_2023	DECODE_Specific	-,NA		0.384148	0.384148	DECODE	DECODE	1.12623	1435.95	SCZ	TPSB2	Proteiome	BLOOD	SMR	deCODE	SMR	-0.00835914	0.00799555	0.295804		37415601	10.3389/fgene.2023.1191264	Gedik et all Front Genet	BLOOD
TPSB2	P20231	14120	CIS	Depression_iPSYCH_2023	DECODE_Specific	-,NA		0.384148	0.384148	DECODE	DECODE	1.12623	1435.95	MDD	TPSB2	Proteiome	BLOOD	SMR	deCODE	SMR	0.00611419	0.00413891	0.139609		37415601	10.3389/fgene.2023.1191264	Gedik et all Front Genet	BLOOD
TPSB2	P20231	14120	CIS	Depression_iPSYCH_2023	DECODE_Specific	-,NA		0.384148	0.384148	DECODE	DECODE	1.12623	1435.95	BIP	TPSB2	Proteiome	BLOOD	SMR	deCODE	SMR	-0.00771664	0.0094065	0.412016		37415601	10.3389/fgene.2023.1191264	Gedik et all Front Genet	BLOOD
TPSB2	P20231	14120	CIS	Depression_iPSYCH_2023	DECODE_Specific	-,NA		0.384148	0.384148	DECODE	DECODE	1.12623	1435.95	SCZ.Clozuk.2018	TPSB2	Transcriptome	BRAIN	TWAS	PsychENCODE	FUSION	-1.52594		0.127		30545856	10.1126/science.aat8127	Gandal et all science	BRAIN
TPSB2	P20231	14120	CIS	Depression_iPSYCH_2023	DECODE_Specific	-,NA		0.384148	0.384148	DECODE	DECODE	1.12623	1435.95	Schizophrenia	TPSB2	Proteome	plasma	MR	Yang_et_al_(34239129)	TwoSampleMR	-0.0195414	0.097619	0.84134		36482464	10.1186/s12916-022-02679-5	Gu X	Blood
TPSB2	P20231	14120	CIS	Depression_iPSYCH_2023	DECODE_Specific	-,NA		0.384148	0.384148	DECODE	DECODE	1.12623	1435.95	Schizophrenia	TPSB2	Proteome	CSF	MR	Yang_et_al_(34239129)	TwoSampleMR	0.004813	0.0286277	0.866486		36482464	10.1186/s12916-022-02679-5	Gu X	CSF
TPSB2	P20231	14120	CIS	Depression_iPSYCH_2023	DECODE_Specific	-,NA		0.384148	0.384148	DECODE	DECODE	1.12623	1435.95	SCZ	TPSB2	Transcriptome	Brain_Frontal_Cortex_BA9	TWAS	GteX	FUSION			0.0924		34416157	10.1016/j.ajhg.2021.07.011	Ayg√ºn N et al	Brain
TPSB2	P20231	14120	CIS	PGC3_SCZ_NoUKB	DECODE_Specific	+,NA		0.844849	0.844849	DECODE	DECODE	1.37665	3158.04	Deepression_Wray_tall	TPSB2	Transcriptome	BRAIN DLPFC	MR	PsychENCODE	TwoSampleMR	0	0.01	0.898		35296807	10.1038/s41380-022-01507-9	Deng et all Mol Psychiatry	BRAIN
TPSB2	P20231	14120	CIS	PGC3_SCZ_NoUKB	DECODE_Specific	+,NA		0.844849	0.844849	DECODE	DECODE	1.37665	3158.04	SCZ.Clozuk.2018	TPSB2	Transcriptome	BRAIN	SMR	PsychENCODE	SMR	-0.0204646	0.0121256	0.0915		30545856	10.1126/science.aat8127	Gandal et all science	BRAIN
TPSB2	P20231	14120	CIS	PGC3_SCZ_NoUKB	DECODE_Specific	+,NA		0.844849	0.844849	DECODE	DECODE	1.37665	3158.04	BD.PGC.ruderferCell2018	TPSB2	Transcriptome	BRAIN	SMR	PsychENCODE	SMR	-0.00731742	0.0184542	0.691723		30545856	10.1126/science.aat8127	Gandal et all science	BRAIN
TPSB2	P20231	14120	CIS	PGC3_SCZ_NoUKB	DECODE_Specific	+,NA		0.844849	0.844849	DECODE	DECODE	1.37665	3158.04	SCZ	TPSB2	Proteiome	BLOOD	SMR	eQTLGen	SMR	0.0136978	0.0131063	0.295963		37415601	10.3389/fgene.2023.1191264	Gedik et all Front Genet	BLOOD
TPSB2	P20231	14120	CIS	PGC3_SCZ_NoUKB	DECODE_Specific	+,NA		0.844849	0.844849	DECODE	DECODE	1.37665	3158.04	MDD	TPSB2	Proteiome	BRAIN	SMR	BrainMeta	SMR	-0.000571667	0.00447809	0.898419		37415601	10.3389/fgene.2023.1191264	Gedik et all Front Genet	BRAIN
TPSB2	P20231	14120	CIS	PGC3_SCZ_NoUKB	DECODE_Specific	+,NA		0.844849	0.844849	DECODE	DECODE	1.37665	3158.04	BIP	TPSB2	Proteiome	BRAIN	SMR	BrainMeta	SMR	-0.0245816	0.0105087	0.0193265		37415601	10.3389/fgene.2023.1191264	Gedik et all Front Genet	BRAIN
TPSB2	P20231	14120	CIS	PGC3_SCZ_NoUKB	DECODE_Specific	+,NA		0.844849	0.844849	DECODE	DECODE	1.37665	3158.04	SCZ	TPSB2	Proteiome	BRAIN	SMR	BrainMeta	SMR	-0.0210516	0.00907528	0.0203592		37415601	10.3389/fgene.2023.1191264	Gedik et all Front Genet	BRAIN
TPSB2	P20231	14120	CIS	PGC3_SCZ_NoUKB	DECODE_Specific	+,NA		0.844849	0.844849	DECODE	DECODE	1.37665	3158.04	MDD	TPSB2	Proteiome	BLOOD	SMR	eQTLGen	SMR	-0.0100191	0.00678672	0.13987		37415601	10.3389/fgene.2023.1191264	Gedik et all Front Genet	BLOOD
TPSB2	P20231	14120	CIS	PGC3_SCZ_NoUKB	DECODE_Specific	+,NA		0.844849	0.844849	DECODE	DECODE	1.37665	3158.04	BIP	TPSB2	Proteiome	BLOOD	SMR	eQTLGen	SMR	0.0126449	0.0154172	0.412111		37415601	10.3389/fgene.2023.1191264	Gedik et all Front Genet	BLOOD
TPSB2	P20231	14120	CIS	PGC3_SCZ_NoUKB	DECODE_Specific	+,NA		0.844849	0.844849	DECODE	DECODE	1.37665	3158.04	SCZ	TPSB2	Proteiome	BLOOD	SMR	deCODE	SMR	-0.00835914	0.00799555	0.295804		37415601	10.3389/fgene.2023.1191264	Gedik et all Front Genet	BLOOD
TPSB2	P20231	14120	CIS	PGC3_SCZ_NoUKB	DECODE_Specific	+,NA		0.844849	0.844849	DECODE	DECODE	1.37665	3158.04	MDD	TPSB2	Proteiome	BLOOD	SMR	deCODE	SMR	0.00611419	0.00413891	0.139609		37415601	10.3389/fgene.2023.1191264	Gedik et all Front Genet	BLOOD
TPSB2	P20231	14120	CIS	PGC3_SCZ_NoUKB	DECODE_Specific	+,NA		0.844849	0.844849	DECODE	DECODE	1.37665	3158.04	BIP	TPSB2	Proteiome	BLOOD	SMR	deCODE	SMR	-0.00771664	0.0094065	0.412016		37415601	10.3389/fgene.2023.1191264	Gedik et all Front Genet	BLOOD
TPSB2	P20231	14120	CIS	PGC3_SCZ_NoUKB	DECODE_Specific	+,NA		0.844849	0.844849	DECODE	DECODE	1.37665	3158.04	SCZ.Clozuk.2018	TPSB2	Transcriptome	BRAIN	TWAS	PsychENCODE	FUSION	-1.52594		0.127		30545856	10.1126/science.aat8127	Gandal et all science	BRAIN
TPSB2	P20231	14120	CIS	PGC3_SCZ_NoUKB	DECODE_Specific	+,NA		0.844849	0.844849	DECODE	DECODE	1.37665	3158.04	Schizophrenia	TPSB2	Proteome	plasma	MR	Yang_et_al_(34239129)	TwoSampleMR	-0.0195414	0.097619	0.84134		36482464	10.1186/s12916-022-02679-5	Gu X	Blood
TPSB2	P20231	14120	CIS	PGC3_SCZ_NoUKB	DECODE_Specific	+,NA		0.844849	0.844849	DECODE	DECODE	1.37665	3158.04	Schizophrenia	TPSB2	Proteome	CSF	MR	Yang_et_al_(34239129)	TwoSampleMR	0.004813	0.0286277	0.866486		36482464	10.1186/s12916-022-02679-5	Gu X	CSF
TPSB2	P20231	14120	CIS	PGC3_SCZ_NoUKB	DECODE_Specific	+,NA		0.844849	0.844849	DECODE	DECODE	1.37665	3158.04	SCZ	TPSB2	Transcriptome	Brain_Frontal_Cortex_BA9	TWAS	GteX	FUSION			0.0924		34416157	10.1016/j.ajhg.2021.07.011	Ayg√ºn N et al	Brain
TPSB2	P20231	14120	CIS	Cognition_Meta	DECODE_Specific	-,NA		0.962797	0.962797	DECODE	DECODE	1.45118	3598.93	Deepression_Wray_tall	TPSB2	Transcriptome	BRAIN DLPFC	MR	PsychENCODE	TwoSampleMR	0	0.01	0.898		35296807	10.1038/s41380-022-01507-9	Deng et all Mol Psychiatry	BRAIN
TPSB2	P20231	14120	CIS	Cognition_Meta	DECODE_Specific	-,NA		0.962797	0.962797	DECODE	DECODE	1.45118	3598.93	SCZ.Clozuk.2018	TPSB2	Transcriptome	BRAIN	SMR	PsychENCODE	SMR	-0.0204646	0.0121256	0.0915		30545856	10.1126/science.aat8127	Gandal et all science	BRAIN
TPSB2	P20231	14120	CIS	Cognition_Meta	DECODE_Specific	-,NA		0.962797	0.962797	DECODE	DECODE	1.45118	3598.93	BD.PGC.ruderferCell2018	TPSB2	Transcriptome	BRAIN	SMR	PsychENCODE	SMR	-0.00731742	0.0184542	0.691723		30545856	10.1126/science.aat8127	Gandal et all science	BRAIN
TPSB2	P20231	14120	CIS	Cognition_Meta	DECODE_Specific	-,NA		0.962797	0.962797	DECODE	DECODE	1.45118	3598.93	SCZ	TPSB2	Proteiome	BLOOD	SMR	eQTLGen	SMR	0.0136978	0.0131063	0.295963		37415601	10.3389/fgene.2023.1191264	Gedik et all Front Genet	BLOOD
TPSB2	P20231	14120	CIS	Cognition_Meta	DECODE_Specific	-,NA		0.962797	0.962797	DECODE	DECODE	1.45118	3598.93	MDD	TPSB2	Proteiome	BRAIN	SMR	BrainMeta	SMR	-0.000571667	0.00447809	0.898419		37415601	10.3389/fgene.2023.1191264	Gedik et all Front Genet	BRAIN
TPSB2	P20231	14120	CIS	Cognition_Meta	DECODE_Specific	-,NA		0.962797	0.962797	DECODE	DECODE	1.45118	3598.93	BIP	TPSB2	Proteiome	BRAIN	SMR	BrainMeta	SMR	-0.0245816	0.0105087	0.0193265		37415601	10.3389/fgene.2023.1191264	Gedik et all Front Genet	BRAIN
TPSB2	P20231	14120	CIS	Cognition_Meta	DECODE_Specific	-,NA		0.962797	0.962797	DECODE	DECODE	1.45118	3598.93	SCZ	TPSB2	Proteiome	BRAIN	SMR	BrainMeta	SMR	-0.0210516	0.00907528	0.0203592		37415601	10.3389/fgene.2023.1191264	Gedik et all Front Genet	BRAIN
TPSB2	P20231	14120	CIS	Cognition_Meta	DECODE_Specific	-,NA		0.962797	0.962797	DECODE	DECODE	1.45118	3598.93	MDD	TPSB2	Proteiome	BLOOD	SMR	eQTLGen	SMR	-0.0100191	0.00678672	0.13987		37415601	10.3389/fgene.2023.1191264	Gedik et all Front Genet	BLOOD
TPSB2	P20231	14120	CIS	Cognition_Meta	DECODE_Specific	-,NA		0.962797	0.962797	DECODE	DECODE	1.45118	3598.93	BIP	TPSB2	Proteiome	BLOOD	SMR	eQTLGen	SMR	0.0126449	0.0154172	0.412111		37415601	10.3389/fgene.2023.1191264	Gedik et all Front Genet	BLOOD
TPSB2	P20231	14120	CIS	Cognition_Meta	DECODE_Specific	-,NA		0.962797	0.962797	DECODE	DECODE	1.45118	3598.93	SCZ	TPSB2	Proteiome	BLOOD	SMR	deCODE	SMR	-0.00835914	0.00799555	0.295804		37415601	10.3389/fgene.2023.1191264	Gedik et all Front Genet	BLOOD
TPSB2	P20231	14120	CIS	Cognition_Meta	DECODE_Specific	-,NA		0.962797	0.962797	DECODE	DECODE	1.45118	3598.93	MDD	TPSB2	Proteiome	BLOOD	SMR	deCODE	SMR	0.00611419	0.00413891	0.139609		37415601	10.3389/fgene.2023.1191264	Gedik et all Front Genet	BLOOD
TPSB2	P20231	14120	CIS	Cognition_Meta	DECODE_Specific	-,NA		0.962797	0.962797	DECODE	DECODE	1.45118	3598.93	BIP	TPSB2	Proteiome	BLOOD	SMR	deCODE	SMR	-0.00771664	0.0094065	0.412016		37415601	10.3389/fgene.2023.1191264	Gedik et all Front Genet	BLOOD
TPSB2	P20231	14120	CIS	Cognition_Meta	DECODE_Specific	-,NA		0.962797	0.962797	DECODE	DECODE	1.45118	3598.93	SCZ.Clozuk.2018	TPSB2	Transcriptome	BRAIN	TWAS	PsychENCODE	FUSION	-1.52594		0.127		30545856	10.1126/science.aat8127	Gandal et all science	BRAIN
TPSB2	P20231	14120	CIS	Cognition_Meta	DECODE_Specific	-,NA		0.962797	0.962797	DECODE	DECODE	1.45118	3598.93	Schizophrenia	TPSB2	Proteome	plasma	MR	Yang_et_al_(34239129)	TwoSampleMR	-0.0195414	0.097619	0.84134		36482464	10.1186/s12916-022-02679-5	Gu X	Blood
TPSB2	P20231	14120	CIS	Cognition_Meta	DECODE_Specific	-,NA		0.962797	0.962797	DECODE	DECODE	1.45118	3598.93	Schizophrenia	TPSB2	Proteome	CSF	MR	Yang_et_al_(34239129)	TwoSampleMR	0.004813	0.0286277	0.866486		36482464	10.1186/s12916-022-02679-5	Gu X	CSF
TPSB2	P20231	14120	CIS	Cognition_Meta	DECODE_Specific	-,NA		0.962797	0.962797	DECODE	DECODE	1.45118	3598.93	SCZ	TPSB2	Transcriptome	Brain_Frontal_Cortex_BA9	TWAS	GteX	FUSION			0.0924		34416157	10.1016/j.ajhg.2021.07.011	Ayg√ºn N et al	Brain
TPSB2	P20231	14120	TRANS	BIP_PGC3_noukb	DECODE_Specific	+,NA		0.899925	0.899925	DECODE	DECODE	1.37369	6129.39	Deepression_Wray_tall	TPSB2	Transcriptome	BRAIN DLPFC	MR	PsychENCODE	TwoSampleMR	0	0.01	0.898		35296807	10.1038/s41380-022-01507-9	Deng et all Mol Psychiatry	BRAIN
TPSB2	P20231	14120	TRANS	BIP_PGC3_noukb	DECODE_Specific	+,NA		0.899925	0.899925	DECODE	DECODE	1.37369	6129.39	SCZ.Clozuk.2018	TPSB2	Transcriptome	BRAIN	SMR	PsychENCODE	SMR	-0.0204646	0.0121256	0.0915		30545856	10.1126/science.aat8127	Gandal et all science	BRAIN
TPSB2	P20231	14120	TRANS	BIP_PGC3_noukb	DECODE_Specific	+,NA		0.899925	0.899925	DECODE	DECODE	1.37369	6129.39	BD.PGC.ruderferCell2018	TPSB2	Transcriptome	BRAIN	SMR	PsychENCODE	SMR	-0.00731742	0.0184542	0.691723		30545856	10.1126/science.aat8127	Gandal et all science	BRAIN
TPSB2	P20231	14120	TRANS	BIP_PGC3_noukb	DECODE_Specific	+,NA		0.899925	0.899925	DECODE	DECODE	1.37369	6129.39	SCZ	TPSB2	Proteiome	BLOOD	SMR	eQTLGen	SMR	0.0136978	0.0131063	0.295963		37415601	10.3389/fgene.2023.1191264	Gedik et all Front Genet	BLOOD
TPSB2	P20231	14120	TRANS	BIP_PGC3_noukb	DECODE_Specific	+,NA		0.899925	0.899925	DECODE	DECODE	1.37369	6129.39	MDD	TPSB2	Proteiome	BRAIN	SMR	BrainMeta	SMR	-0.000571667	0.00447809	0.898419		37415601	10.3389/fgene.2023.1191264	Gedik et all Front Genet	BRAIN
TPSB2	P20231	14120	TRANS	BIP_PGC3_noukb	DECODE_Specific	+,NA		0.899925	0.899925	DECODE	DECODE	1.37369	6129.39	BIP	TPSB2	Proteiome	BRAIN	SMR	BrainMeta	SMR	-0.0245816	0.0105087	0.0193265		37415601	10.3389/fgene.2023.1191264	Gedik et all Front Genet	BRAIN
TPSB2	P20231	14120	TRANS	BIP_PGC3_noukb	DECODE_Specific	+,NA		0.899925	0.899925	DECODE	DECODE	1.37369	6129.39	SCZ	TPSB2	Proteiome	BRAIN	SMR	BrainMeta	SMR	-0.0210516	0.00907528	0.0203592		37415601	10.3389/fgene.2023.1191264	Gedik et all Front Genet	BRAIN
TPSB2	P20231	14120	TRANS	BIP_PGC3_noukb	DECODE_Specific	+,NA		0.899925	0.899925	DECODE	DECODE	1.37369	6129.39	MDD	TPSB2	Proteiome	BLOOD	SMR	eQTLGen	SMR	-0.0100191	0.00678672	0.13987		37415601	10.3389/fgene.2023.1191264	Gedik et all Front Genet	BLOOD
TPSB2	P20231	14120	TRANS	BIP_PGC3_noukb	DECODE_Specific	+,NA		0.899925	0.899925	DECODE	DECODE	1.37369	6129.39	BIP	TPSB2	Proteiome	BLOOD	SMR	eQTLGen	SMR	0.0126449	0.0154172	0.412111		37415601	10.3389/fgene.2023.1191264	Gedik et all Front Genet	BLOOD
TPSB2	P20231	14120	TRANS	BIP_PGC3_noukb	DECODE_Specific	+,NA		0.899925	0.899925	DECODE	DECODE	1.37369	6129.39	SCZ	TPSB2	Proteiome	BLOOD	SMR	deCODE	SMR	-0.00835914	0.00799555	0.295804		37415601	10.3389/fgene.2023.1191264	Gedik et all Front Genet	BLOOD
TPSB2	P20231	14120	TRANS	BIP_PGC3_noukb	DECODE_Specific	+,NA		0.899925	0.899925	DECODE	DECODE	1.37369	6129.39	MDD	TPSB2	Proteiome	BLOOD	SMR	deCODE	SMR	0.00611419	0.00413891	0.139609		37415601	10.3389/fgene.2023.1191264	Gedik et all Front Genet	BLOOD
TPSB2	P20231	14120	TRANS	BIP_PGC3_noukb	DECODE_Specific	+,NA		0.899925	0.899925	DECODE	DECODE	1.37369	6129.39	BIP	TPSB2	Proteiome	BLOOD	SMR	deCODE	SMR	-0.00771664	0.0094065	0.412016		37415601	10.3389/fgene.2023.1191264	Gedik et all Front Genet	BLOOD
TPSB2	P20231	14120	TRANS	BIP_PGC3_noukb	DECODE_Specific	+,NA		0.899925	0.899925	DECODE	DECODE	1.37369	6129.39	SCZ.Clozuk.2018	TPSB2	Transcriptome	BRAIN	TWAS	PsychENCODE	FUSION	-1.52594		0.127		30545856	10.1126/science.aat8127	Gandal et all science	BRAIN
TPSB2	P20231	14120	TRANS	BIP_PGC3_noukb	DECODE_Specific	+,NA		0.899925	0.899925	DECODE	DECODE	1.37369	6129.39	Schizophrenia	TPSB2	Proteome	plasma	MR	Yang_et_al_(34239129)	TwoSampleMR	-0.0195414	0.097619	0.84134		36482464	10.1186/s12916-022-02679-5	Gu X	Blood
TPSB2	P20231	14120	TRANS	BIP_PGC3_noukb	DECODE_Specific	+,NA		0.899925	0.899925	DECODE	DECODE	1.37369	6129.39	Schizophrenia	TPSB2	Proteome	CSF	MR	Yang_et_al_(34239129)	TwoSampleMR	0.004813	0.0286277	0.866486		36482464	10.1186/s12916-022-02679-5	Gu X	CSF
TPSB2	P20231	14120	TRANS	BIP_PGC3_noukb	DECODE_Specific	+,NA		0.899925	0.899925	DECODE	DECODE	1.37369	6129.39	SCZ	TPSB2	Transcriptome	Brain_Frontal_Cortex_BA9	TWAS	GteX	FUSION			0.0924		34416157	10.1016/j.ajhg.2021.07.011	Ayg√ºn N et al	Brain
TPSB2	P20231	14120	TRANS	Depression_iPSYCH_2023	DECODE_Specific	+,NA		0.324802	0.324802	DECODE	DECODE	1.50594	2212.23	Deepression_Wray_tall	TPSB2	Transcriptome	BRAIN DLPFC	MR	PsychENCODE	TwoSampleMR	0	0.01	0.898		35296807	10.1038/s41380-022-01507-9	Deng et all Mol Psychiatry	BRAIN
TPSB2	P20231	14120	TRANS	Depression_iPSYCH_2023	DECODE_Specific	+,NA		0.324802	0.324802	DECODE	DECODE	1.50594	2212.23	SCZ.Clozuk.2018	TPSB2	Transcriptome	BRAIN	SMR	PsychENCODE	SMR	-0.0204646	0.0121256	0.0915		30545856	10.1126/science.aat8127	Gandal et all science	BRAIN
TPSB2	P20231	14120	TRANS	Depression_iPSYCH_2023	DECODE_Specific	+,NA		0.324802	0.324802	DECODE	DECODE	1.50594	2212.23	BD.PGC.ruderferCell2018	TPSB2	Transcriptome	BRAIN	SMR	PsychENCODE	SMR	-0.00731742	0.0184542	0.691723		30545856	10.1126/science.aat8127	Gandal et all science	BRAIN
TPSB2	P20231	14120	TRANS	Depression_iPSYCH_2023	DECODE_Specific	+,NA		0.324802	0.324802	DECODE	DECODE	1.50594	2212.23	SCZ	TPSB2	Proteiome	BLOOD	SMR	eQTLGen	SMR	0.0136978	0.0131063	0.295963		37415601	10.3389/fgene.2023.1191264	Gedik et all Front Genet	BLOOD
TPSB2	P20231	14120	TRANS	Depression_iPSYCH_2023	DECODE_Specific	+,NA		0.324802	0.324802	DECODE	DECODE	1.50594	2212.23	MDD	TPSB2	Proteiome	BRAIN	SMR	BrainMeta	SMR	-0.000571667	0.00447809	0.898419		37415601	10.3389/fgene.2023.1191264	Gedik et all Front Genet	BRAIN
TPSB2	P20231	14120	TRANS	Depression_iPSYCH_2023	DECODE_Specific	+,NA		0.324802	0.324802	DECODE	DECODE	1.50594	2212.23	BIP	TPSB2	Proteiome	BRAIN	SMR	BrainMeta	SMR	-0.0245816	0.0105087	0.0193265		37415601	10.3389/fgene.2023.1191264	Gedik et all Front Genet	BRAIN
TPSB2	P20231	14120	TRANS	Depression_iPSYCH_2023	DECODE_Specific	+,NA		0.324802	0.324802	DECODE	DECODE	1.50594	2212.23	SCZ	TPSB2	Proteiome	BRAIN	SMR	BrainMeta	SMR	-0.0210516	0.00907528	0.0203592		37415601	10.3389/fgene.2023.1191264	Gedik et all Front Genet	BRAIN
TPSB2	P20231	14120	TRANS	Depression_iPSYCH_2023	DECODE_Specific	+,NA		0.324802	0.324802	DECODE	DECODE	1.50594	2212.23	MDD	TPSB2	Proteiome	BLOOD	SMR	eQTLGen	SMR	-0.0100191	0.00678672	0.13987		37415601	10.3389/fgene.2023.1191264	Gedik et all Front Genet	BLOOD
TPSB2	P20231	14120	TRANS	Depression_iPSYCH_2023	DECODE_Specific	+,NA		0.324802	0.324802	DECODE	DECODE	1.50594	2212.23	BIP	TPSB2	Proteiome	BLOOD	SMR	eQTLGen	SMR	0.0126449	0.0154172	0.412111		37415601	10.3389/fgene.2023.1191264	Gedik et all Front Genet	BLOOD
TPSB2	P20231	14120	TRANS	Depression_iPSYCH_2023	DECODE_Specific	+,NA		0.324802	0.324802	DECODE	DECODE	1.50594	2212.23	SCZ	TPSB2	Proteiome	BLOOD	SMR	deCODE	SMR	-0.00835914	0.00799555	0.295804		37415601	10.3389/fgene.2023.1191264	Gedik et all Front Genet	BLOOD
TPSB2	P20231	14120	TRANS	Depression_iPSYCH_2023	DECODE_Specific	+,NA		0.324802	0.324802	DECODE	DECODE	1.50594	2212.23	MDD	TPSB2	Proteiome	BLOOD	SMR	deCODE	SMR	0.00611419	0.00413891	0.139609		37415601	10.3389/fgene.2023.1191264	Gedik et all Front Genet	BLOOD
TPSB2	P20231	14120	TRANS	Depression_iPSYCH_2023	DECODE_Specific	+,NA		0.324802	0.324802	DECODE	DECODE	1.50594	2212.23	BIP	TPSB2	Proteiome	BLOOD	SMR	deCODE	SMR	-0.00771664	0.0094065	0.412016		37415601	10.3389/fgene.2023.1191264	Gedik et all Front Genet	BLOOD
TPSB2	P20231	14120	TRANS	Depression_iPSYCH_2023	DECODE_Specific	+,NA		0.324802	0.324802	DECODE	DECODE	1.50594	2212.23	SCZ.Clozuk.2018	TPSB2	Transcriptome	BRAIN	TWAS	PsychENCODE	FUSION	-1.52594		0.127		30545856	10.1126/science.aat8127	Gandal et all science	BRAIN
TPSB2	P20231	14120	TRANS	Depression_iPSYCH_2023	DECODE_Specific	+,NA		0.324802	0.324802	DECODE	DECODE	1.50594	2212.23	Schizophrenia	TPSB2	Proteome	plasma	MR	Yang_et_al_(34239129)	TwoSampleMR	-0.0195414	0.097619	0.84134		36482464	10.1186/s12916-022-02679-5	Gu X	Blood
TPSB2	P20231	14120	TRANS	Depression_iPSYCH_2023	DECODE_Specific	+,NA		0.324802	0.324802	DECODE	DECODE	1.50594	2212.23	Schizophrenia	TPSB2	Proteome	CSF	MR	Yang_et_al_(34239129)	TwoSampleMR	0.004813	0.0286277	0.866486		36482464	10.1186/s12916-022-02679-5	Gu X	CSF
TPSB2	P20231	14120	TRANS	Depression_iPSYCH_2023	DECODE_Specific	+,NA		0.324802	0.324802	DECODE	DECODE	1.50594	2212.23	SCZ	TPSB2	Transcriptome	Brain_Frontal_Cortex_BA9	TWAS	GteX	FUSION			0.0924		34416157	10.1016/j.ajhg.2021.07.011	Ayg√ºn N et al	Brain
TPSB2	P20231	14120	TRANS	PGC3_SCZ_NoUKB	DECODE_Specific	-,NA		0.393155	0.393155	DECODE	DECODE	0.867999	2677.78	Deepression_Wray_tall	TPSB2	Transcriptome	BRAIN DLPFC	MR	PsychENCODE	TwoSampleMR	0	0.01	0.898		35296807	10.1038/s41380-022-01507-9	Deng et all Mol Psychiatry	BRAIN
TPSB2	P20231	14120	TRANS	PGC3_SCZ_NoUKB	DECODE_Specific	-,NA		0.393155	0.393155	DECODE	DECODE	0.867999	2677.78	SCZ.Clozuk.2018	TPSB2	Transcriptome	BRAIN	SMR	PsychENCODE	SMR	-0.0204646	0.0121256	0.0915		30545856	10.1126/science.aat8127	Gandal et all science	BRAIN
TPSB2	P20231	14120	TRANS	PGC3_SCZ_NoUKB	DECODE_Specific	-,NA		0.393155	0.393155	DECODE	DECODE	0.867999	2677.78	BD.PGC.ruderferCell2018	TPSB2	Transcriptome	BRAIN	SMR	PsychENCODE	SMR	-0.00731742	0.0184542	0.691723		30545856	10.1126/science.aat8127	Gandal et all science	BRAIN
TPSB2	P20231	14120	TRANS	PGC3_SCZ_NoUKB	DECODE_Specific	-,NA		0.393155	0.393155	DECODE	DECODE	0.867999	2677.78	SCZ	TPSB2	Proteiome	BLOOD	SMR	eQTLGen	SMR	0.0136978	0.0131063	0.295963		37415601	10.3389/fgene.2023.1191264	Gedik et all Front Genet	BLOOD
TPSB2	P20231	14120	TRANS	PGC3_SCZ_NoUKB	DECODE_Specific	-,NA		0.393155	0.393155	DECODE	DECODE	0.867999	2677.78	MDD	TPSB2	Proteiome	BRAIN	SMR	BrainMeta	SMR	-0.000571667	0.00447809	0.898419		37415601	10.3389/fgene.2023.1191264	Gedik et all Front Genet	BRAIN
TPSB2	P20231	14120	TRANS	PGC3_SCZ_NoUKB	DECODE_Specific	-,NA		0.393155	0.393155	DECODE	DECODE	0.867999	2677.78	BIP	TPSB2	Proteiome	BRAIN	SMR	BrainMeta	SMR	-0.0245816	0.0105087	0.0193265		37415601	10.3389/fgene.2023.1191264	Gedik et all Front Genet	BRAIN
TPSB2	P20231	14120	TRANS	PGC3_SCZ_NoUKB	DECODE_Specific	-,NA		0.393155	0.393155	DECODE	DECODE	0.867999	2677.78	SCZ	TPSB2	Proteiome	BRAIN	SMR	BrainMeta	SMR	-0.0210516	0.00907528	0.0203592		37415601	10.3389/fgene.2023.1191264	Gedik et all Front Genet	BRAIN
TPSB2	P20231	14120	TRANS	PGC3_SCZ_NoUKB	DECODE_Specific	-,NA		0.393155	0.393155	DECODE	DECODE	0.867999	2677.78	MDD	TPSB2	Proteiome	BLOOD	SMR	eQTLGen	SMR	-0.0100191	0.00678672	0.13987		37415601	10.3389/fgene.2023.1191264	Gedik et all Front Genet	BLOOD
TPSB2	P20231	14120	TRANS	PGC3_SCZ_NoUKB	DECODE_Specific	-,NA		0.393155	0.393155	DECODE	DECODE	0.867999	2677.78	BIP	TPSB2	Proteiome	BLOOD	SMR	eQTLGen	SMR	0.0126449	0.0154172	0.412111		37415601	10.3389/fgene.2023.1191264	Gedik et all Front Genet	BLOOD
TPSB2	P20231	14120	TRANS	PGC3_SCZ_NoUKB	DECODE_Specific	-,NA		0.393155	0.393155	DECODE	DECODE	0.867999	2677.78	SCZ	TPSB2	Proteiome	BLOOD	SMR	deCODE	SMR	-0.00835914	0.00799555	0.295804		37415601	10.3389/fgene.2023.1191264	Gedik et all Front Genet	BLOOD
TPSB2	P20231	14120	TRANS	PGC3_SCZ_NoUKB	DECODE_Specific	-,NA		0.393155	0.393155	DECODE	DECODE	0.867999	2677.78	MDD	TPSB2	Proteiome	BLOOD	SMR	deCODE	SMR	0.00611419	0.00413891	0.139609		37415601	10.3389/fgene.2023.1191264	Gedik et all Front Genet	BLOOD
TPSB2	P20231	14120	TRANS	PGC3_SCZ_NoUKB	DECODE_Specific	-,NA		0.393155	0.393155	DECODE	DECODE	0.867999	2677.78	BIP	TPSB2	Proteiome	BLOOD	SMR	deCODE	SMR	-0.00771664	0.0094065	0.412016		37415601	10.3389/fgene.2023.1191264	Gedik et all Front Genet	BLOOD
TPSB2	P20231	14120	TRANS	PGC3_SCZ_NoUKB	DECODE_Specific	-,NA		0.393155	0.393155	DECODE	DECODE	0.867999	2677.78	SCZ.Clozuk.2018	TPSB2	Transcriptome	BRAIN	TWAS	PsychENCODE	FUSION	-1.52594		0.127		30545856	10.1126/science.aat8127	Gandal et all science	BRAIN
TPSB2	P20231	14120	TRANS	PGC3_SCZ_NoUKB	DECODE_Specific	-,NA		0.393155	0.393155	DECODE	DECODE	0.867999	2677.78	Schizophrenia	TPSB2	Proteome	plasma	MR	Yang_et_al_(34239129)	TwoSampleMR	-0.0195414	0.097619	0.84134		36482464	10.1186/s12916-022-02679-5	Gu X	Blood
TPSB2	P20231	14120	TRANS	PGC3_SCZ_NoUKB	DECODE_Specific	-,NA		0.393155	0.393155	DECODE	DECODE	0.867999	2677.78	Schizophrenia	TPSB2	Proteome	CSF	MR	Yang_et_al_(34239129)	TwoSampleMR	0.004813	0.0286277	0.866486		36482464	10.1186/s12916-022-02679-5	Gu X	CSF
TPSB2	P20231	14120	TRANS	PGC3_SCZ_NoUKB	DECODE_Specific	-,NA		0.393155	0.393155	DECODE	DECODE	0.867999	2677.78	SCZ	TPSB2	Transcriptome	Brain_Frontal_Cortex_BA9	TWAS	GteX	FUSION			0.0924		34416157	10.1016/j.ajhg.2021.07.011	Ayg√ºn N et al	Brain
TPSD1	Q9BZJ3	14118	CIS	Cognition_Meta	UKBB-PPP_Specific	NA,+		0.134108	0.134108	UKBB_PPP	UKBB_PPP	0.748201	501.295	Deepression_Wray_tall	TPSD1	Transcriptome	BLOOD	MR	GTEx	TwoSampleMR	-0.02	0.01	0.14		35296807	10.1038/s41380-022-01507-9	Deng et all Mol Psychiatry	BLOOD
TPSD1	Q9BZJ3	14118	CIS	Cognition_Meta	UKBB-PPP_Specific	NA,+		0.134108	0.134108	UKBB_PPP	UKBB_PPP	0.748201	501.295	SCZ	TPSD1	Proteiome	BLOOD	SMR	eQTLGen	SMR	0.0426241	0.032773	0.193401		37415601	10.3389/fgene.2023.1191264	Gedik et all Front Genet	BLOOD
TPSD1	Q9BZJ3	14118	CIS	Cognition_Meta	UKBB-PPP_Specific	NA,+		0.134108	0.134108	UKBB_PPP	UKBB_PPP	0.748201	501.295	MDD	TPSD1	Proteiome	BRAIN	SMR	BrainMeta	SMR	-0.00768987	0.00521434	0.140279		37415601	10.3389/fgene.2023.1191264	Gedik et all Front Genet	BRAIN
TPSD1	Q9BZJ3	14118	CIS	Cognition_Meta	UKBB-PPP_Specific	NA,+		0.134108	0.134108	UKBB_PPP	UKBB_PPP	0.748201	501.295	BIP	TPSD1	Proteiome	BRAIN	SMR	BrainMeta	SMR	0.00970527	0.0118368	0.41226		37415601	10.3389/fgene.2023.1191264	Gedik et all Front Genet	BRAIN
TPSD1	Q9BZJ3	14118	CIS	Cognition_Meta	UKBB-PPP_Specific	NA,+		0.134108	0.134108	UKBB_PPP	UKBB_PPP	0.748201	501.295	SCZ	TPSD1	Proteiome	BRAIN	SMR	BrainMeta	SMR	0.0105134	0.0100646	0.296213		37415601	10.3389/fgene.2023.1191264	Gedik et all Front Genet	BRAIN
TPSD1	Q9BZJ3	14118	CIS	Cognition_Meta	UKBB-PPP_Specific	NA,+		0.134108	0.134108	UKBB_PPP	UKBB_PPP	0.748201	501.295	MDD	TPSD1	Proteiome	BLOOD	SMR	eQTLGen	SMR	0.0149256	0.0163734	0.361992		37415601	10.3389/fgene.2023.1191264	Gedik et all Front Genet	BLOOD
TPSD1	Q9BZJ3	14118	CIS	Cognition_Meta	UKBB-PPP_Specific	NA,+		0.134108	0.134108	UKBB_PPP	UKBB_PPP	0.748201	501.295	BIP	TPSD1	Proteiome	BLOOD	SMR	eQTLGen	SMR	0.043643	0.0359281	0.224468		37415601	10.3389/fgene.2023.1191264	Gedik et all Front Genet	BLOOD
TPSD1	Q9BZJ3	14118	CIS	Depression_iPSYCH_2023	UKBB-PPP_Specific	NA,+		0.34475	0.34475	UKBB_PPP	UKBB_PPP	1.10616	1288.67	Deepression_Wray_tall	TPSD1	Transcriptome	BLOOD	MR	GTEx	TwoSampleMR	-0.02	0.01	0.14		35296807	10.1038/s41380-022-01507-9	Deng et all Mol Psychiatry	BLOOD
TPSD1	Q9BZJ3	14118	CIS	Depression_iPSYCH_2023	UKBB-PPP_Specific	NA,+		0.34475	0.34475	UKBB_PPP	UKBB_PPP	1.10616	1288.67	SCZ	TPSD1	Proteiome	BLOOD	SMR	eQTLGen	SMR	0.0426241	0.032773	0.193401		37415601	10.3389/fgene.2023.1191264	Gedik et all Front Genet	BLOOD
TPSD1	Q9BZJ3	14118	CIS	Depression_iPSYCH_2023	UKBB-PPP_Specific	NA,+		0.34475	0.34475	UKBB_PPP	UKBB_PPP	1.10616	1288.67	MDD	TPSD1	Proteiome	BRAIN	SMR	BrainMeta	SMR	-0.00768987	0.00521434	0.140279		37415601	10.3389/fgene.2023.1191264	Gedik et all Front Genet	BRAIN
TPSD1	Q9BZJ3	14118	CIS	Depression_iPSYCH_2023	UKBB-PPP_Specific	NA,+		0.34475	0.34475	UKBB_PPP	UKBB_PPP	1.10616	1288.67	BIP	TPSD1	Proteiome	BRAIN	SMR	BrainMeta	SMR	0.00970527	0.0118368	0.41226		37415601	10.3389/fgene.2023.1191264	Gedik et all Front Genet	BRAIN
TPSD1	Q9BZJ3	14118	CIS	Depression_iPSYCH_2023	UKBB-PPP_Specific	NA,+		0.34475	0.34475	UKBB_PPP	UKBB_PPP	1.10616	1288.67	SCZ	TPSD1	Proteiome	BRAIN	SMR	BrainMeta	SMR	0.0105134	0.0100646	0.296213		37415601	10.3389/fgene.2023.1191264	Gedik et all Front Genet	BRAIN
TPSD1	Q9BZJ3	14118	CIS	Depression_iPSYCH_2023	UKBB-PPP_Specific	NA,+		0.34475	0.34475	UKBB_PPP	UKBB_PPP	1.10616	1288.67	MDD	TPSD1	Proteiome	BLOOD	SMR	eQTLGen	SMR	0.0149256	0.0163734	0.361992		37415601	10.3389/fgene.2023.1191264	Gedik et all Front Genet	BLOOD
TPSD1	Q9BZJ3	14118	CIS	Depression_iPSYCH_2023	UKBB-PPP_Specific	NA,+		0.34475	0.34475	UKBB_PPP	UKBB_PPP	1.10616	1288.67	BIP	TPSD1	Proteiome	BLOOD	SMR	eQTLGen	SMR	0.043643	0.0359281	0.224468		37415601	10.3389/fgene.2023.1191264	Gedik et all Front Genet	BLOOD
TPSD1	Q9BZJ3	14118	CIS	PGC3_SCZ_NoUKB	UKBB-PPP_Specific	NA,-		0.605956	0.605956	UKBB_PPP	UKBB_PPP	1.21647	2265.06	Deepression_Wray_tall	TPSD1	Transcriptome	BLOOD	MR	GTEx	TwoSampleMR	-0.02	0.01	0.14		35296807	10.1038/s41380-022-01507-9	Deng et all Mol Psychiatry	BLOOD
TPSD1	Q9BZJ3	14118	CIS	PGC3_SCZ_NoUKB	UKBB-PPP_Specific	NA,-		0.605956	0.605956	UKBB_PPP	UKBB_PPP	1.21647	2265.06	SCZ	TPSD1	Proteiome	BLOOD	SMR	eQTLGen	SMR	0.0426241	0.032773	0.193401		37415601	10.3389/fgene.2023.1191264	Gedik et all Front Genet	BLOOD
TPSD1	Q9BZJ3	14118	CIS	PGC3_SCZ_NoUKB	UKBB-PPP_Specific	NA,-		0.605956	0.605956	UKBB_PPP	UKBB_PPP	1.21647	2265.06	MDD	TPSD1	Proteiome	BRAIN	SMR	BrainMeta	SMR	-0.00768987	0.00521434	0.140279		37415601	10.3389/fgene.2023.1191264	Gedik et all Front Genet	BRAIN
TPSD1	Q9BZJ3	14118	CIS	PGC3_SCZ_NoUKB	UKBB-PPP_Specific	NA,-		0.605956	0.605956	UKBB_PPP	UKBB_PPP	1.21647	2265.06	BIP	TPSD1	Proteiome	BRAIN	SMR	BrainMeta	SMR	0.00970527	0.0118368	0.41226		37415601	10.3389/fgene.2023.1191264	Gedik et all Front Genet	BRAIN
TPSD1	Q9BZJ3	14118	CIS	PGC3_SCZ_NoUKB	UKBB-PPP_Specific	NA,-		0.605956	0.605956	UKBB_PPP	UKBB_PPP	1.21647	2265.06	SCZ	TPSD1	Proteiome	BRAIN	SMR	BrainMeta	SMR	0.0105134	0.0100646	0.296213		37415601	10.3389/fgene.2023.1191264	Gedik et all Front Genet	BRAIN
TPSD1	Q9BZJ3	14118	CIS	PGC3_SCZ_NoUKB	UKBB-PPP_Specific	NA,-		0.605956	0.605956	UKBB_PPP	UKBB_PPP	1.21647	2265.06	MDD	TPSD1	Proteiome	BLOOD	SMR	eQTLGen	SMR	0.0149256	0.0163734	0.361992		37415601	10.3389/fgene.2023.1191264	Gedik et all Front Genet	BLOOD
TPSD1	Q9BZJ3	14118	CIS	PGC3_SCZ_NoUKB	UKBB-PPP_Specific	NA,-		0.605956	0.605956	UKBB_PPP	UKBB_PPP	1.21647	2265.06	BIP	TPSD1	Proteiome	BLOOD	SMR	eQTLGen	SMR	0.043643	0.0359281	0.224468		37415601	10.3389/fgene.2023.1191264	Gedik et all Front Genet	BLOOD
TPSD1	Q9BZJ3	14118	CIS	BIP_PGC3_noukb	UKBB-PPP_Specific	NA,+		0.682214	0.682214	UKBB_PPP	UKBB_PPP	1.26871	2550.12	Deepression_Wray_tall	TPSD1	Transcriptome	BLOOD	MR	GTEx	TwoSampleMR	-0.02	0.01	0.14		35296807	10.1038/s41380-022-01507-9	Deng et all Mol Psychiatry	BLOOD
TPSD1	Q9BZJ3	14118	CIS	BIP_PGC3_noukb	UKBB-PPP_Specific	NA,+		0.682214	0.682214	UKBB_PPP	UKBB_PPP	1.26871	2550.12	SCZ	TPSD1	Proteiome	BLOOD	SMR	eQTLGen	SMR	0.0426241	0.032773	0.193401		37415601	10.3389/fgene.2023.1191264	Gedik et all Front Genet	BLOOD
TPSD1	Q9BZJ3	14118	CIS	BIP_PGC3_noukb	UKBB-PPP_Specific	NA,+		0.682214	0.682214	UKBB_PPP	UKBB_PPP	1.26871	2550.12	MDD	TPSD1	Proteiome	BRAIN	SMR	BrainMeta	SMR	-0.00768987	0.00521434	0.140279		37415601	10.3389/fgene.2023.1191264	Gedik et all Front Genet	BRAIN
TPSD1	Q9BZJ3	14118	CIS	BIP_PGC3_noukb	UKBB-PPP_Specific	NA,+		0.682214	0.682214	UKBB_PPP	UKBB_PPP	1.26871	2550.12	BIP	TPSD1	Proteiome	BRAIN	SMR	BrainMeta	SMR	0.00970527	0.0118368	0.41226		37415601	10.3389/fgene.2023.1191264	Gedik et all Front Genet	BRAIN
TPSD1	Q9BZJ3	14118	CIS	BIP_PGC3_noukb	UKBB-PPP_Specific	NA,+		0.682214	0.682214	UKBB_PPP	UKBB_PPP	1.26871	2550.12	SCZ	TPSD1	Proteiome	BRAIN	SMR	BrainMeta	SMR	0.0105134	0.0100646	0.296213		37415601	10.3389/fgene.2023.1191264	Gedik et all Front Genet	BRAIN
TPSD1	Q9BZJ3	14118	CIS	BIP_PGC3_noukb	UKBB-PPP_Specific	NA,+		0.682214	0.682214	UKBB_PPP	UKBB_PPP	1.26871	2550.12	MDD	TPSD1	Proteiome	BLOOD	SMR	eQTLGen	SMR	0.0149256	0.0163734	0.361992		37415601	10.3389/fgene.2023.1191264	Gedik et all Front Genet	BLOOD
TPSD1	Q9BZJ3	14118	CIS	BIP_PGC3_noukb	UKBB-PPP_Specific	NA,+		0.682214	0.682214	UKBB_PPP	UKBB_PPP	1.26871	2550.12	BIP	TPSD1	Proteiome	BLOOD	SMR	eQTLGen	SMR	0.043643	0.0359281	0.224468		37415601	10.3389/fgene.2023.1191264	Gedik et all Front Genet	BLOOD
TPSD1	Q9BZJ3	14118	TRANS	BIP_PGC3_noukb	UKBB-PPP_Specific	NA,-		0.824548	0.824548	UKBB_PPP	UKBB_PPP	1.30423	5616	Deepression_Wray_tall	TPSD1	Transcriptome	BLOOD	MR	GTEx	TwoSampleMR	-0.02	0.01	0.14		35296807	10.1038/s41380-022-01507-9	Deng et all Mol Psychiatry	BLOOD
TPSD1	Q9BZJ3	14118	TRANS	BIP_PGC3_noukb	UKBB-PPP_Specific	NA,-		0.824548	0.824548	UKBB_PPP	UKBB_PPP	1.30423	5616	SCZ	TPSD1	Proteiome	BLOOD	SMR	eQTLGen	SMR	0.0426241	0.032773	0.193401		37415601	10.3389/fgene.2023.1191264	Gedik et all Front Genet	BLOOD
TPSD1	Q9BZJ3	14118	TRANS	BIP_PGC3_noukb	UKBB-PPP_Specific	NA,-		0.824548	0.824548	UKBB_PPP	UKBB_PPP	1.30423	5616	MDD	TPSD1	Proteiome	BRAIN	SMR	BrainMeta	SMR	-0.00768987	0.00521434	0.140279		37415601	10.3389/fgene.2023.1191264	Gedik et all Front Genet	BRAIN
TPSD1	Q9BZJ3	14118	TRANS	BIP_PGC3_noukb	UKBB-PPP_Specific	NA,-		0.824548	0.824548	UKBB_PPP	UKBB_PPP	1.30423	5616	BIP	TPSD1	Proteiome	BRAIN	SMR	BrainMeta	SMR	0.00970527	0.0118368	0.41226		37415601	10.3389/fgene.2023.1191264	Gedik et all Front Genet	BRAIN
TPSD1	Q9BZJ3	14118	TRANS	BIP_PGC3_noukb	UKBB-PPP_Specific	NA,-		0.824548	0.824548	UKBB_PPP	UKBB_PPP	1.30423	5616	SCZ	TPSD1	Proteiome	BRAIN	SMR	BrainMeta	SMR	0.0105134	0.0100646	0.296213		37415601	10.3389/fgene.2023.1191264	Gedik et all Front Genet	BRAIN
TPSD1	Q9BZJ3	14118	TRANS	BIP_PGC3_noukb	UKBB-PPP_Specific	NA,-		0.824548	0.824548	UKBB_PPP	UKBB_PPP	1.30423	5616	MDD	TPSD1	Proteiome	BLOOD	SMR	eQTLGen	SMR	0.0149256	0.0163734	0.361992		37415601	10.3389/fgene.2023.1191264	Gedik et all Front Genet	BLOOD
TPSD1	Q9BZJ3	14118	TRANS	BIP_PGC3_noukb	UKBB-PPP_Specific	NA,-		0.824548	0.824548	UKBB_PPP	UKBB_PPP	1.30423	5616	BIP	TPSD1	Proteiome	BLOOD	SMR	eQTLGen	SMR	0.043643	0.0359281	0.224468		37415601	10.3389/fgene.2023.1191264	Gedik et all Front Genet	BLOOD
TPSD1	Q9BZJ3	14118	TRANS	Cognition_Meta	UKBB-PPP_Specific	NA,-		0.681308	0.681308	UKBB_PPP	UKBB_PPP	1.24809	4640.39	Deepression_Wray_tall	TPSD1	Transcriptome	BLOOD	MR	GTEx	TwoSampleMR	-0.02	0.01	0.14		35296807	10.1038/s41380-022-01507-9	Deng et all Mol Psychiatry	BLOOD
TPSD1	Q9BZJ3	14118	TRANS	Cognition_Meta	UKBB-PPP_Specific	NA,-		0.681308	0.681308	UKBB_PPP	UKBB_PPP	1.24809	4640.39	SCZ	TPSD1	Proteiome	BLOOD	SMR	eQTLGen	SMR	0.0426241	0.032773	0.193401		37415601	10.3389/fgene.2023.1191264	Gedik et all Front Genet	BLOOD
TPSD1	Q9BZJ3	14118	TRANS	Cognition_Meta	UKBB-PPP_Specific	NA,-		0.681308	0.681308	UKBB_PPP	UKBB_PPP	1.24809	4640.39	MDD	TPSD1	Proteiome	BRAIN	SMR	BrainMeta	SMR	-0.00768987	0.00521434	0.140279		37415601	10.3389/fgene.2023.1191264	Gedik et all Front Genet	BRAIN
TPSD1	Q9BZJ3	14118	TRANS	Cognition_Meta	UKBB-PPP_Specific	NA,-		0.681308	0.681308	UKBB_PPP	UKBB_PPP	1.24809	4640.39	BIP	TPSD1	Proteiome	BRAIN	SMR	BrainMeta	SMR	0.00970527	0.0118368	0.41226		37415601	10.3389/fgene.2023.1191264	Gedik et all Front Genet	BRAIN
TPSD1	Q9BZJ3	14118	TRANS	Cognition_Meta	UKBB-PPP_Specific	NA,-		0.681308	0.681308	UKBB_PPP	UKBB_PPP	1.24809	4640.39	SCZ	TPSD1	Proteiome	BRAIN	SMR	BrainMeta	SMR	0.0105134	0.0100646	0.296213		37415601	10.3389/fgene.2023.1191264	Gedik et all Front Genet	BRAIN
TPSD1	Q9BZJ3	14118	TRANS	Cognition_Meta	UKBB-PPP_Specific	NA,-		0.681308	0.681308	UKBB_PPP	UKBB_PPP	1.24809	4640.39	MDD	TPSD1	Proteiome	BLOOD	SMR	eQTLGen	SMR	0.0149256	0.0163734	0.361992		37415601	10.3389/fgene.2023.1191264	Gedik et all Front Genet	BLOOD
TPSD1	Q9BZJ3	14118	TRANS	Cognition_Meta	UKBB-PPP_Specific	NA,-		0.681308	0.681308	UKBB_PPP	UKBB_PPP	1.24809	4640.39	BIP	TPSD1	Proteiome	BLOOD	SMR	eQTLGen	SMR	0.043643	0.0359281	0.224468		37415601	10.3389/fgene.2023.1191264	Gedik et all Front Genet	BLOOD
TPSD1	Q9BZJ3	14118	TRANS	Depression_iPSYCH_2023	UKBB-PPP_Specific	NA,+		0.434078	0.434078	UKBB_PPP	UKBB_PPP	1.56761	2956.51	Deepression_Wray_tall	TPSD1	Transcriptome	BLOOD	MR	GTEx	TwoSampleMR	-0.02	0.01	0.14		35296807	10.1038/s41380-022-01507-9	Deng et all Mol Psychiatry	BLOOD
TPSD1	Q9BZJ3	14118	TRANS	Depression_iPSYCH_2023	UKBB-PPP_Specific	NA,+		0.434078	0.434078	UKBB_PPP	UKBB_PPP	1.56761	2956.51	SCZ	TPSD1	Proteiome	BLOOD	SMR	eQTLGen	SMR	0.0426241	0.032773	0.193401		37415601	10.3389/fgene.2023.1191264	Gedik et all Front Genet	BLOOD
TPSD1	Q9BZJ3	14118	TRANS	Depression_iPSYCH_2023	UKBB-PPP_Specific	NA,+		0.434078	0.434078	UKBB_PPP	UKBB_PPP	1.56761	2956.51	MDD	TPSD1	Proteiome	BRAIN	SMR	BrainMeta	SMR	-0.00768987	0.00521434	0.140279		37415601	10.3389/fgene.2023.1191264	Gedik et all Front Genet	BRAIN
TPSD1	Q9BZJ3	14118	TRANS	Depression_iPSYCH_2023	UKBB-PPP_Specific	NA,+		0.434078	0.434078	UKBB_PPP	UKBB_PPP	1.56761	2956.51	BIP	TPSD1	Proteiome	BRAIN	SMR	BrainMeta	SMR	0.00970527	0.0118368	0.41226		37415601	10.3389/fgene.2023.1191264	Gedik et all Front Genet	BRAIN
TPSD1	Q9BZJ3	14118	TRANS	Depression_iPSYCH_2023	UKBB-PPP_Specific	NA,+		0.434078	0.434078	UKBB_PPP	UKBB_PPP	1.56761	2956.51	SCZ	TPSD1	Proteiome	BRAIN	SMR	BrainMeta	SMR	0.0105134	0.0100646	0.296213		37415601	10.3389/fgene.2023.1191264	Gedik et all Front Genet	BRAIN
TPSD1	Q9BZJ3	14118	TRANS	Depression_iPSYCH_2023	UKBB-PPP_Specific	NA,+		0.434078	0.434078	UKBB_PPP	UKBB_PPP	1.56761	2956.51	MDD	TPSD1	Proteiome	BLOOD	SMR	eQTLGen	SMR	0.0149256	0.0163734	0.361992		37415601	10.3389/fgene.2023.1191264	Gedik et all Front Genet	BLOOD
TPSD1	Q9BZJ3	14118	TRANS	Depression_iPSYCH_2023	UKBB-PPP_Specific	NA,+		0.434078	0.434078	UKBB_PPP	UKBB_PPP	1.56761	2956.51	BIP	TPSD1	Proteiome	BLOOD	SMR	eQTLGen	SMR	0.043643	0.0359281	0.224468		37415601	10.3389/fgene.2023.1191264	Gedik et all Front Genet	BLOOD
TPSD1	Q9BZJ3	14118	TRANS	PGC3_SCZ_NoUKB	UKBB-PPP_Specific	NA,-		0.708486	0.708486	UKBB_PPP	UKBB_PPP	1.20007	4825.5	Deepression_Wray_tall	TPSD1	Transcriptome	BLOOD	MR	GTEx	TwoSampleMR	-0.02	0.01	0.14		35296807	10.1038/s41380-022-01507-9	Deng et all Mol Psychiatry	BLOOD
TPSD1	Q9BZJ3	14118	TRANS	PGC3_SCZ_NoUKB	UKBB-PPP_Specific	NA,-		0.708486	0.708486	UKBB_PPP	UKBB_PPP	1.20007	4825.5	SCZ	TPSD1	Proteiome	BLOOD	SMR	eQTLGen	SMR	0.0426241	0.032773	0.193401		37415601	10.3389/fgene.2023.1191264	Gedik et all Front Genet	BLOOD
TPSD1	Q9BZJ3	14118	TRANS	PGC3_SCZ_NoUKB	UKBB-PPP_Specific	NA,-		0.708486	0.708486	UKBB_PPP	UKBB_PPP	1.20007	4825.5	MDD	TPSD1	Proteiome	BRAIN	SMR	BrainMeta	SMR	-0.00768987	0.00521434	0.140279		37415601	10.3389/fgene.2023.1191264	Gedik et all Front Genet	BRAIN
TPSD1	Q9BZJ3	14118	TRANS	PGC3_SCZ_NoUKB	UKBB-PPP_Specific	NA,-		0.708486	0.708486	UKBB_PPP	UKBB_PPP	1.20007	4825.5	BIP	TPSD1	Proteiome	BRAIN	SMR	BrainMeta	SMR	0.00970527	0.0118368	0.41226		37415601	10.3389/fgene.2023.1191264	Gedik et all Front Genet	BRAIN
TPSD1	Q9BZJ3	14118	TRANS	PGC3_SCZ_NoUKB	UKBB-PPP_Specific	NA,-		0.708486	0.708486	UKBB_PPP	UKBB_PPP	1.20007	4825.5	SCZ	TPSD1	Proteiome	BRAIN	SMR	BrainMeta	SMR	0.0105134	0.0100646	0.296213		37415601	10.3389/fgene.2023.1191264	Gedik et all Front Genet	BRAIN
TPSD1	Q9BZJ3	14118	TRANS	PGC3_SCZ_NoUKB	UKBB-PPP_Specific	NA,-		0.708486	0.708486	UKBB_PPP	UKBB_PPP	1.20007	4825.5	MDD	TPSD1	Proteiome	BLOOD	SMR	eQTLGen	SMR	0.0149256	0.0163734	0.361992		37415601	10.3389/fgene.2023.1191264	Gedik et all Front Genet	BLOOD
TPSD1	Q9BZJ3	14118	TRANS	PGC3_SCZ_NoUKB	UKBB-PPP_Specific	NA,-		0.708486	0.708486	UKBB_PPP	UKBB_PPP	1.20007	4825.5	BIP	TPSD1	Proteiome	BLOOD	SMR	eQTLGen	SMR	0.043643	0.0359281	0.224468		37415601	10.3389/fgene.2023.1191264	Gedik et all Front Genet	BLOOD
TPST1	O60507	12020	CIS	Cognition_Meta	DECODE_Specific	+,NA		0.0803221	0.0803221	DECODE	DECODE	0.610252	300.244	Bipolar disorder	TPST1	Proteome	PLASMA	MR	INTERVAL	TwoSampleMR	0.0887388	0.0437229	0.0424001		36280454	https://doi.org/10.1016/j.biopsych.2022.08.015	Lu et al Biol Psychiatry	BLOOD
TPST1	O60507	12020	CIS	Cognition_Meta	DECODE_Specific	+,NA		0.0803221	0.0803221	DECODE	DECODE	0.610252	300.244	Bipolar disorder	TPST1	Proteome	PLASMA	MR	AGES	TwoSampleMR	0.0674298	0.0332237	0.0424001		36280454	https://doi.org/10.1016/j.biopsych.2022.08.015	Lu et al Biol Psychiatry	BLOOD
TPST1	O60507	12020	CIS	Cognition_Meta	DECODE_Specific	+,NA		0.0803221	0.0803221	DECODE	DECODE	0.610252	300.244	Bipolar disorder	TPST1	Proteome	PLASMA	MR	FENLAND	TwoSampleMR	-0.176723	0.0568702	0.00188694		36280454	https://doi.org/10.1016/j.biopsych.2022.08.015	Lu et al Biol Psychiatry	BLOOD
TPST1	O60507	12020	CIS	Cognition_Meta	DECODE_Specific	+,NA		0.0803221	0.0803221	DECODE	DECODE	0.610252	300.244	Major depressive disorder	TPST1	Proteome	PLASMA	MR	INTERVAL	TwoSampleMR	0.0450217	0.0203463	0.0269138		36280454	https://doi.org/10.1016/j.biopsych.2022.08.015	Lu et al Biol Psychiatry	BLOOD
TPST1	O60507	12020	CIS	Cognition_Meta	DECODE_Specific	+,NA		0.0803221	0.0803221	DECODE	DECODE	0.610252	300.244	Major depressive disorder	TPST1	Proteome	PLASMA	MR	AGES	TwoSampleMR	0.0342105	0.0154605	0.0269138		36280454	https://doi.org/10.1016/j.biopsych.2022.08.015	Lu et al Biol Psychiatry	BLOOD
TPST1	O60507	12020	CIS	Cognition_Meta	DECODE_Specific	+,NA		0.0803221	0.0803221	DECODE	DECODE	0.610252	300.244	Major depressive disorder	TPST1	Proteome	PLASMA	MR	FENLAND	TwoSampleMR	0.0114504	0.0263359	0.66372		36280454	https://doi.org/10.1016/j.biopsych.2022.08.015	Lu et al Biol Psychiatry	BLOOD
TPST1	O60507	12020	CIS	Cognition_Meta	DECODE_Specific	+,NA		0.0803221	0.0803221	DECODE	DECODE	0.610252	300.244	Schizophrenia	TPST1	Proteome	PLASMA	MR	INTERVAL	TwoSampleMR	0.0355132	0.0354978	0.317101		36280454	https://doi.org/10.1016/j.biopsych.2022.08.015	Lu et al Biol Psychiatry	BLOOD
TPST1	O60507	12020	CIS	Cognition_Meta	DECODE_Specific	+,NA		0.0803221	0.0803221	DECODE	DECODE	0.610252	300.244	Schizophrenia	TPST1	Proteome	PLASMA	MR	AGES	TwoSampleMR	0.0269854	0.0269737	0.317101		36280454	https://doi.org/10.1016/j.biopsych.2022.08.015	Lu et al Biol Psychiatry	BLOOD
TPST1	O60507	12020	CIS	Cognition_Meta	DECODE_Specific	+,NA		0.0803221	0.0803221	DECODE	DECODE	0.610252	300.244	Schizophrenia	TPST1	Proteome	PLASMA	MR	FENLAND	TwoSampleMR	-0.00914933	0.0473282	0.846711		36280454	https://doi.org/10.1016/j.biopsych.2022.08.015	Lu et al Biol Psychiatry	BLOOD
TPST1	O60507	12020	CIS	Cognition_Meta	DECODE_Specific	+,NA		0.0803221	0.0803221	DECODE	DECODE	0.610252	300.244	Deepression_Wray_tall	TPST1	Proteiome	BLOOD	MR	AGES	TwoSampleMR	-0.03	0.02	0.0269		35296807	10.1038/s41380-022-01507-9	Deng et all Mol Psychiatry	BLOOD
TPST1	O60507	12020	CIS	Cognition_Meta	DECODE_Specific	+,NA		0.0803221	0.0803221	DECODE	DECODE	0.610252	300.244	MDD	TPST1	Proteiome	BLOOD	SMR	eQTLGen	SMR	-0.000475924	0.0107083	0.96455		37415601	10.3389/fgene.2023.1191264	Gedik et all Front Genet	BLOOD
TPST1	O60507	12020	CIS	Cognition_Meta	DECODE_Specific	+,NA		0.0803221	0.0803221	DECODE	DECODE	0.610252	300.244	BIP	TPST1	Proteiome	BLOOD	SMR	eQTLGen	SMR	0.0130762	0.0228456	0.567071		37415601	10.3389/fgene.2023.1191264	Gedik et all Front Genet	BLOOD
TPST1	O60507	12020	CIS	Cognition_Meta	DECODE_Specific	+,NA		0.0803221	0.0803221	DECODE	DECODE	0.610252	300.244	MDD	TPST1	Proteiome	BLOOD	SMR	deCODE	SMR	0.0357634	0.016199	0.0272616		37415601	10.3389/fgene.2023.1191264	Gedik et all Front Genet	BLOOD
TPST1	O60507	12020	CIS	Cognition_Meta	DECODE_Specific	+,NA		0.0803221	0.0803221	DECODE	DECODE	0.610252	300.244	BIP	TPST1	Proteiome	BLOOD	SMR	deCODE	SMR	0.0704906	0.0347982	0.0427956		37415601	10.3389/fgene.2023.1191264	Gedik et all Front Genet	BLOOD
TPST1	O60507	12020	CIS	Cognition_Meta	DECODE_Specific	+,NA		0.0803221	0.0803221	DECODE	DECODE	0.610252	300.244	SCZ.Clozuk.2018	TPST1	Transcriptome	BRAIN	TWAS	PsychENCODE	FUSION	-0.99945		0.318		30545856	10.1126/science.aat8127	Gandal et all science	BRAIN
TPST1	O60507	12020	CIS	Cognition_Meta	DECODE_Specific	+,NA		0.0803221	0.0803221	DECODE	DECODE	0.610252	300.244	BD.PGC.ruderferCell2018	TPST1	Transcriptome	BRAIN	TWAS	PsychENCODE	FUSION	-0.05617		0.955		30545856	10.1126/science.aat8127	Gandal et all science	BRAIN
TPST1	O60507	12020	CIS	PGC3_SCZ_NoUKB	DECODE_Specific	+,NA		0.186245	0.186245	DECODE	DECODE	0.791116	696.182	Bipolar disorder	TPST1	Proteome	PLASMA	MR	INTERVAL	TwoSampleMR	0.0887388	0.0437229	0.0424001		36280454	https://doi.org/10.1016/j.biopsych.2022.08.015	Lu et al Biol Psychiatry	BLOOD
TPST1	O60507	12020	CIS	PGC3_SCZ_NoUKB	DECODE_Specific	+,NA		0.186245	0.186245	DECODE	DECODE	0.791116	696.182	Bipolar disorder	TPST1	Proteome	PLASMA	MR	AGES	TwoSampleMR	0.0674298	0.0332237	0.0424001		36280454	https://doi.org/10.1016/j.biopsych.2022.08.015	Lu et al Biol Psychiatry	BLOOD
TPST1	O60507	12020	CIS	PGC3_SCZ_NoUKB	DECODE_Specific	+,NA		0.186245	0.186245	DECODE	DECODE	0.791116	696.182	Bipolar disorder	TPST1	Proteome	PLASMA	MR	FENLAND	TwoSampleMR	-0.176723	0.0568702	0.00188694		36280454	https://doi.org/10.1016/j.biopsych.2022.08.015	Lu et al Biol Psychiatry	BLOOD
TPST1	O60507	12020	CIS	PGC3_SCZ_NoUKB	DECODE_Specific	+,NA		0.186245	0.186245	DECODE	DECODE	0.791116	696.182	Major depressive disorder	TPST1	Proteome	PLASMA	MR	INTERVAL	TwoSampleMR	0.0450217	0.0203463	0.0269138		36280454	https://doi.org/10.1016/j.biopsych.2022.08.015	Lu et al Biol Psychiatry	BLOOD
TPST1	O60507	12020	CIS	PGC3_SCZ_NoUKB	DECODE_Specific	+,NA		0.186245	0.186245	DECODE	DECODE	0.791116	696.182	Major depressive disorder	TPST1	Proteome	PLASMA	MR	AGES	TwoSampleMR	0.0342105	0.0154605	0.0269138		36280454	https://doi.org/10.1016/j.biopsych.2022.08.015	Lu et al Biol Psychiatry	BLOOD
TPST1	O60507	12020	CIS	PGC3_SCZ_NoUKB	DECODE_Specific	+,NA		0.186245	0.186245	DECODE	DECODE	0.791116	696.182	Major depressive disorder	TPST1	Proteome	PLASMA	MR	FENLAND	TwoSampleMR	0.0114504	0.0263359	0.66372		36280454	https://doi.org/10.1016/j.biopsych.2022.08.015	Lu et al Biol Psychiatry	BLOOD
TPST1	O60507	12020	CIS	PGC3_SCZ_NoUKB	DECODE_Specific	+,NA		0.186245	0.186245	DECODE	DECODE	0.791116	696.182	Schizophrenia	TPST1	Proteome	PLASMA	MR	INTERVAL	TwoSampleMR	0.0355132	0.0354978	0.317101		36280454	https://doi.org/10.1016/j.biopsych.2022.08.015	Lu et al Biol Psychiatry	BLOOD
TPST1	O60507	12020	CIS	PGC3_SCZ_NoUKB	DECODE_Specific	+,NA		0.186245	0.186245	DECODE	DECODE	0.791116	696.182	Schizophrenia	TPST1	Proteome	PLASMA	MR	AGES	TwoSampleMR	0.0269854	0.0269737	0.317101		36280454	https://doi.org/10.1016/j.biopsych.2022.08.015	Lu et al Biol Psychiatry	BLOOD
TPST1	O60507	12020	CIS	PGC3_SCZ_NoUKB	DECODE_Specific	+,NA		0.186245	0.186245	DECODE	DECODE	0.791116	696.182	Schizophrenia	TPST1	Proteome	PLASMA	MR	FENLAND	TwoSampleMR	-0.00914933	0.0473282	0.846711		36280454	https://doi.org/10.1016/j.biopsych.2022.08.015	Lu et al Biol Psychiatry	BLOOD
TPST1	O60507	12020	CIS	PGC3_SCZ_NoUKB	DECODE_Specific	+,NA		0.186245	0.186245	DECODE	DECODE	0.791116	696.182	Deepression_Wray_tall	TPST1	Proteiome	BLOOD	MR	AGES	TwoSampleMR	-0.03	0.02	0.0269		35296807	10.1038/s41380-022-01507-9	Deng et all Mol Psychiatry	BLOOD
TPST1	O60507	12020	CIS	PGC3_SCZ_NoUKB	DECODE_Specific	+,NA		0.186245	0.186245	DECODE	DECODE	0.791116	696.182	MDD	TPST1	Proteiome	BLOOD	SMR	eQTLGen	SMR	-0.000475924	0.0107083	0.96455		37415601	10.3389/fgene.2023.1191264	Gedik et all Front Genet	BLOOD
TPST1	O60507	12020	CIS	PGC3_SCZ_NoUKB	DECODE_Specific	+,NA		0.186245	0.186245	DECODE	DECODE	0.791116	696.182	BIP	TPST1	Proteiome	BLOOD	SMR	eQTLGen	SMR	0.0130762	0.0228456	0.567071		37415601	10.3389/fgene.2023.1191264	Gedik et all Front Genet	BLOOD
TPST1	O60507	12020	CIS	PGC3_SCZ_NoUKB	DECODE_Specific	+,NA		0.186245	0.186245	DECODE	DECODE	0.791116	696.182	MDD	TPST1	Proteiome	BLOOD	SMR	deCODE	SMR	0.0357634	0.016199	0.0272616		37415601	10.3389/fgene.2023.1191264	Gedik et all Front Genet	BLOOD
TPST1	O60507	12020	CIS	PGC3_SCZ_NoUKB	DECODE_Specific	+,NA		0.186245	0.186245	DECODE	DECODE	0.791116	696.182	BIP	TPST1	Proteiome	BLOOD	SMR	deCODE	SMR	0.0704906	0.0347982	0.0427956		37415601	10.3389/fgene.2023.1191264	Gedik et all Front Genet	BLOOD
TPST1	O60507	12020	CIS	PGC3_SCZ_NoUKB	DECODE_Specific	+,NA		0.186245	0.186245	DECODE	DECODE	0.791116	696.182	SCZ.Clozuk.2018	TPST1	Transcriptome	BRAIN	TWAS	PsychENCODE	FUSION	-0.99945		0.318		30545856	10.1126/science.aat8127	Gandal et all science	BRAIN
TPST1	O60507	12020	CIS	PGC3_SCZ_NoUKB	DECODE_Specific	+,NA		0.186245	0.186245	DECODE	DECODE	0.791116	696.182	BD.PGC.ruderferCell2018	TPST1	Transcriptome	BRAIN	TWAS	PsychENCODE	FUSION	-0.05617		0.955		30545856	10.1126/science.aat8127	Gandal et all science	BRAIN
TPST1	O60507	12020	CIS	BIP_PGC3_noukb	DECODE_Specific	+,NA		0.347388	0.347388	DECODE	DECODE	1.00896	1298.54	Bipolar disorder	TPST1	Proteome	PLASMA	MR	INTERVAL	TwoSampleMR	0.0887388	0.0437229	0.0424001		36280454	https://doi.org/10.1016/j.biopsych.2022.08.015	Lu et al Biol Psychiatry	BLOOD
TPST1	O60507	12020	CIS	BIP_PGC3_noukb	DECODE_Specific	+,NA		0.347388	0.347388	DECODE	DECODE	1.00896	1298.54	Bipolar disorder	TPST1	Proteome	PLASMA	MR	AGES	TwoSampleMR	0.0674298	0.0332237	0.0424001		36280454	https://doi.org/10.1016/j.biopsych.2022.08.015	Lu et al Biol Psychiatry	BLOOD
TPST1	O60507	12020	CIS	BIP_PGC3_noukb	DECODE_Specific	+,NA		0.347388	0.347388	DECODE	DECODE	1.00896	1298.54	Bipolar disorder	TPST1	Proteome	PLASMA	MR	FENLAND	TwoSampleMR	-0.176723	0.0568702	0.00188694		36280454	https://doi.org/10.1016/j.biopsych.2022.08.015	Lu et al Biol Psychiatry	BLOOD
TPST1	O60507	12020	CIS	BIP_PGC3_noukb	DECODE_Specific	+,NA		0.347388	0.347388	DECODE	DECODE	1.00896	1298.54	Major depressive disorder	TPST1	Proteome	PLASMA	MR	INTERVAL	TwoSampleMR	0.0450217	0.0203463	0.0269138		36280454	https://doi.org/10.1016/j.biopsych.2022.08.015	Lu et al Biol Psychiatry	BLOOD
TPST1	O60507	12020	CIS	BIP_PGC3_noukb	DECODE_Specific	+,NA		0.347388	0.347388	DECODE	DECODE	1.00896	1298.54	Major depressive disorder	TPST1	Proteome	PLASMA	MR	AGES	TwoSampleMR	0.0342105	0.0154605	0.0269138		36280454	https://doi.org/10.1016/j.biopsych.2022.08.015	Lu et al Biol Psychiatry	BLOOD
TPST1	O60507	12020	CIS	BIP_PGC3_noukb	DECODE_Specific	+,NA		0.347388	0.347388	DECODE	DECODE	1.00896	1298.54	Major depressive disorder	TPST1	Proteome	PLASMA	MR	FENLAND	TwoSampleMR	0.0114504	0.0263359	0.66372		36280454	https://doi.org/10.1016/j.biopsych.2022.08.015	Lu et al Biol Psychiatry	BLOOD
TPST1	O60507	12020	CIS	BIP_PGC3_noukb	DECODE_Specific	+,NA		0.347388	0.347388	DECODE	DECODE	1.00896	1298.54	Schizophrenia	TPST1	Proteome	PLASMA	MR	INTERVAL	TwoSampleMR	0.0355132	0.0354978	0.317101		36280454	https://doi.org/10.1016/j.biopsych.2022.08.015	Lu et al Biol Psychiatry	BLOOD
TPST1	O60507	12020	CIS	BIP_PGC3_noukb	DECODE_Specific	+,NA		0.347388	0.347388	DECODE	DECODE	1.00896	1298.54	Schizophrenia	TPST1	Proteome	PLASMA	MR	AGES	TwoSampleMR	0.0269854	0.0269737	0.317101		36280454	https://doi.org/10.1016/j.biopsych.2022.08.015	Lu et al Biol Psychiatry	BLOOD
TPST1	O60507	12020	CIS	BIP_PGC3_noukb	DECODE_Specific	+,NA		0.347388	0.347388	DECODE	DECODE	1.00896	1298.54	Schizophrenia	TPST1	Proteome	PLASMA	MR	FENLAND	TwoSampleMR	-0.00914933	0.0473282	0.846711		36280454	https://doi.org/10.1016/j.biopsych.2022.08.015	Lu et al Biol Psychiatry	BLOOD
TPST1	O60507	12020	CIS	BIP_PGC3_noukb	DECODE_Specific	+,NA		0.347388	0.347388	DECODE	DECODE	1.00896	1298.54	Deepression_Wray_tall	TPST1	Proteiome	BLOOD	MR	AGES	TwoSampleMR	-0.03	0.02	0.0269		35296807	10.1038/s41380-022-01507-9	Deng et all Mol Psychiatry	BLOOD
TPST1	O60507	12020	CIS	BIP_PGC3_noukb	DECODE_Specific	+,NA		0.347388	0.347388	DECODE	DECODE	1.00896	1298.54	MDD	TPST1	Proteiome	BLOOD	SMR	eQTLGen	SMR	-0.000475924	0.0107083	0.96455		37415601	10.3389/fgene.2023.1191264	Gedik et all Front Genet	BLOOD
TPST1	O60507	12020	CIS	BIP_PGC3_noukb	DECODE_Specific	+,NA		0.347388	0.347388	DECODE	DECODE	1.00896	1298.54	BIP	TPST1	Proteiome	BLOOD	SMR	eQTLGen	SMR	0.0130762	0.0228456	0.567071		37415601	10.3389/fgene.2023.1191264	Gedik et all Front Genet	BLOOD
TPST1	O60507	12020	CIS	BIP_PGC3_noukb	DECODE_Specific	+,NA		0.347388	0.347388	DECODE	DECODE	1.00896	1298.54	MDD	TPST1	Proteiome	BLOOD	SMR	deCODE	SMR	0.0357634	0.016199	0.0272616		37415601	10.3389/fgene.2023.1191264	Gedik et all Front Genet	BLOOD
TPST1	O60507	12020	CIS	BIP_PGC3_noukb	DECODE_Specific	+,NA		0.347388	0.347388	DECODE	DECODE	1.00896	1298.54	BIP	TPST1	Proteiome	BLOOD	SMR	deCODE	SMR	0.0704906	0.0347982	0.0427956		37415601	10.3389/fgene.2023.1191264	Gedik et all Front Genet	BLOOD
TPST1	O60507	12020	CIS	BIP_PGC3_noukb	DECODE_Specific	+,NA		0.347388	0.347388	DECODE	DECODE	1.00896	1298.54	SCZ.Clozuk.2018	TPST1	Transcriptome	BRAIN	TWAS	PsychENCODE	FUSION	-0.99945		0.318		30545856	10.1126/science.aat8127	Gandal et all science	BRAIN
TPST1	O60507	12020	CIS	BIP_PGC3_noukb	DECODE_Specific	+,NA		0.347388	0.347388	DECODE	DECODE	1.00896	1298.54	BD.PGC.ruderferCell2018	TPST1	Transcriptome	BRAIN	TWAS	PsychENCODE	FUSION	-0.05617		0.955		30545856	10.1126/science.aat8127	Gandal et all science	BRAIN
TPST1	O60507	12020	CIS	Depression_iPSYCH_2023	DECODE_Specific	+,NA		0.625133	0.625133	DECODE	DECODE	1.25902	2336.75	Bipolar disorder	TPST1	Proteome	PLASMA	MR	INTERVAL	TwoSampleMR	0.0887388	0.0437229	0.0424001		36280454	https://doi.org/10.1016/j.biopsych.2022.08.015	Lu et al Biol Psychiatry	BLOOD
TPST1	O60507	12020	CIS	Depression_iPSYCH_2023	DECODE_Specific	+,NA		0.625133	0.625133	DECODE	DECODE	1.25902	2336.75	Bipolar disorder	TPST1	Proteome	PLASMA	MR	AGES	TwoSampleMR	0.0674298	0.0332237	0.0424001		36280454	https://doi.org/10.1016/j.biopsych.2022.08.015	Lu et al Biol Psychiatry	BLOOD
TPST1	O60507	12020	CIS	Depression_iPSYCH_2023	DECODE_Specific	+,NA		0.625133	0.625133	DECODE	DECODE	1.25902	2336.75	Bipolar disorder	TPST1	Proteome	PLASMA	MR	FENLAND	TwoSampleMR	-0.176723	0.0568702	0.00188694		36280454	https://doi.org/10.1016/j.biopsych.2022.08.015	Lu et al Biol Psychiatry	BLOOD
TPST1	O60507	12020	CIS	Depression_iPSYCH_2023	DECODE_Specific	+,NA		0.625133	0.625133	DECODE	DECODE	1.25902	2336.75	Major depressive disorder	TPST1	Proteome	PLASMA	MR	INTERVAL	TwoSampleMR	0.0450217	0.0203463	0.0269138		36280454	https://doi.org/10.1016/j.biopsych.2022.08.015	Lu et al Biol Psychiatry	BLOOD
TPST1	O60507	12020	CIS	Depression_iPSYCH_2023	DECODE_Specific	+,NA		0.625133	0.625133	DECODE	DECODE	1.25902	2336.75	Major depressive disorder	TPST1	Proteome	PLASMA	MR	AGES	TwoSampleMR	0.0342105	0.0154605	0.0269138		36280454	https://doi.org/10.1016/j.biopsych.2022.08.015	Lu et al Biol Psychiatry	BLOOD
TPST1	O60507	12020	CIS	Depression_iPSYCH_2023	DECODE_Specific	+,NA		0.625133	0.625133	DECODE	DECODE	1.25902	2336.75	Major depressive disorder	TPST1	Proteome	PLASMA	MR	FENLAND	TwoSampleMR	0.0114504	0.0263359	0.66372		36280454	https://doi.org/10.1016/j.biopsych.2022.08.015	Lu et al Biol Psychiatry	BLOOD
TPST1	O60507	12020	CIS	Depression_iPSYCH_2023	DECODE_Specific	+,NA		0.625133	0.625133	DECODE	DECODE	1.25902	2336.75	Schizophrenia	TPST1	Proteome	PLASMA	MR	INTERVAL	TwoSampleMR	0.0355132	0.0354978	0.317101		36280454	https://doi.org/10.1016/j.biopsych.2022.08.015	Lu et al Biol Psychiatry	BLOOD
TPST1	O60507	12020	CIS	Depression_iPSYCH_2023	DECODE_Specific	+,NA		0.625133	0.625133	DECODE	DECODE	1.25902	2336.75	Schizophrenia	TPST1	Proteome	PLASMA	MR	AGES	TwoSampleMR	0.0269854	0.0269737	0.317101		36280454	https://doi.org/10.1016/j.biopsych.2022.08.015	Lu et al Biol Psychiatry	BLOOD
TPST1	O60507	12020	CIS	Depression_iPSYCH_2023	DECODE_Specific	+,NA		0.625133	0.625133	DECODE	DECODE	1.25902	2336.75	Schizophrenia	TPST1	Proteome	PLASMA	MR	FENLAND	TwoSampleMR	-0.00914933	0.0473282	0.846711		36280454	https://doi.org/10.1016/j.biopsych.2022.08.015	Lu et al Biol Psychiatry	BLOOD
TPST1	O60507	12020	CIS	Depression_iPSYCH_2023	DECODE_Specific	+,NA		0.625133	0.625133	DECODE	DECODE	1.25902	2336.75	Deepression_Wray_tall	TPST1	Proteiome	BLOOD	MR	AGES	TwoSampleMR	-0.03	0.02	0.0269		35296807	10.1038/s41380-022-01507-9	Deng et all Mol Psychiatry	BLOOD
TPST1	O60507	12020	CIS	Depression_iPSYCH_2023	DECODE_Specific	+,NA		0.625133	0.625133	DECODE	DECODE	1.25902	2336.75	MDD	TPST1	Proteiome	BLOOD	SMR	eQTLGen	SMR	-0.000475924	0.0107083	0.96455		37415601	10.3389/fgene.2023.1191264	Gedik et all Front Genet	BLOOD
TPST1	O60507	12020	CIS	Depression_iPSYCH_2023	DECODE_Specific	+,NA		0.625133	0.625133	DECODE	DECODE	1.25902	2336.75	BIP	TPST1	Proteiome	BLOOD	SMR	eQTLGen	SMR	0.0130762	0.0228456	0.567071		37415601	10.3389/fgene.2023.1191264	Gedik et all Front Genet	BLOOD
TPST1	O60507	12020	CIS	Depression_iPSYCH_2023	DECODE_Specific	+,NA		0.625133	0.625133	DECODE	DECODE	1.25902	2336.75	MDD	TPST1	Proteiome	BLOOD	SMR	deCODE	SMR	0.0357634	0.016199	0.0272616		37415601	10.3389/fgene.2023.1191264	Gedik et all Front Genet	BLOOD
TPST1	O60507	12020	CIS	Depression_iPSYCH_2023	DECODE_Specific	+,NA		0.625133	0.625133	DECODE	DECODE	1.25902	2336.75	BIP	TPST1	Proteiome	BLOOD	SMR	deCODE	SMR	0.0704906	0.0347982	0.0427956		37415601	10.3389/fgene.2023.1191264	Gedik et all Front Genet	BLOOD
TPST1	O60507	12020	CIS	Depression_iPSYCH_2023	DECODE_Specific	+,NA		0.625133	0.625133	DECODE	DECODE	1.25902	2336.75	SCZ.Clozuk.2018	TPST1	Transcriptome	BRAIN	TWAS	PsychENCODE	FUSION	-0.99945		0.318		30545856	10.1126/science.aat8127	Gandal et all science	BRAIN
TPST1	O60507	12020	CIS	Depression_iPSYCH_2023	DECODE_Specific	+,NA		0.625133	0.625133	DECODE	DECODE	1.25902	2336.75	BD.PGC.ruderferCell2018	TPST1	Transcriptome	BRAIN	TWAS	PsychENCODE	FUSION	-0.05617		0.955		30545856	10.1126/science.aat8127	Gandal et all science	BRAIN
TPST1	O60507	12020	TRANS	BIP_PGC3_noukb	DECODE_Specific	-,NA		0.644519	0.644519	DECODE	DECODE	1.12157	4389.82	Bipolar disorder	TPST1	Proteome	PLASMA	MR	INTERVAL	TwoSampleMR	0.0887388	0.0437229	0.0424001		36280454	https://doi.org/10.1016/j.biopsych.2022.08.015	Lu et al Biol Psychiatry	BLOOD
TPST1	O60507	12020	TRANS	BIP_PGC3_noukb	DECODE_Specific	-,NA		0.644519	0.644519	DECODE	DECODE	1.12157	4389.82	Bipolar disorder	TPST1	Proteome	PLASMA	MR	AGES	TwoSampleMR	0.0674298	0.0332237	0.0424001		36280454	https://doi.org/10.1016/j.biopsych.2022.08.015	Lu et al Biol Psychiatry	BLOOD
TPST1	O60507	12020	TRANS	BIP_PGC3_noukb	DECODE_Specific	-,NA		0.644519	0.644519	DECODE	DECODE	1.12157	4389.82	Bipolar disorder	TPST1	Proteome	PLASMA	MR	FENLAND	TwoSampleMR	-0.176723	0.0568702	0.00188694		36280454	https://doi.org/10.1016/j.biopsych.2022.08.015	Lu et al Biol Psychiatry	BLOOD
TPST1	O60507	12020	TRANS	BIP_PGC3_noukb	DECODE_Specific	-,NA		0.644519	0.644519	DECODE	DECODE	1.12157	4389.82	Major depressive disorder	TPST1	Proteome	PLASMA	MR	INTERVAL	TwoSampleMR	0.0450217	0.0203463	0.0269138		36280454	https://doi.org/10.1016/j.biopsych.2022.08.015	Lu et al Biol Psychiatry	BLOOD
TPST1	O60507	12020	TRANS	BIP_PGC3_noukb	DECODE_Specific	-,NA		0.644519	0.644519	DECODE	DECODE	1.12157	4389.82	Major depressive disorder	TPST1	Proteome	PLASMA	MR	AGES	TwoSampleMR	0.0342105	0.0154605	0.0269138		36280454	https://doi.org/10.1016/j.biopsych.2022.08.015	Lu et al Biol Psychiatry	BLOOD
TPST1	O60507	12020	TRANS	BIP_PGC3_noukb	DECODE_Specific	-,NA		0.644519	0.644519	DECODE	DECODE	1.12157	4389.82	Major depressive disorder	TPST1	Proteome	PLASMA	MR	FENLAND	TwoSampleMR	0.0114504	0.0263359	0.66372		36280454	https://doi.org/10.1016/j.biopsych.2022.08.015	Lu et al Biol Psychiatry	BLOOD
TPST1	O60507	12020	TRANS	BIP_PGC3_noukb	DECODE_Specific	-,NA		0.644519	0.644519	DECODE	DECODE	1.12157	4389.82	Schizophrenia	TPST1	Proteome	PLASMA	MR	INTERVAL	TwoSampleMR	0.0355132	0.0354978	0.317101		36280454	https://doi.org/10.1016/j.biopsych.2022.08.015	Lu et al Biol Psychiatry	BLOOD
TPST1	O60507	12020	TRANS	BIP_PGC3_noukb	DECODE_Specific	-,NA		0.644519	0.644519	DECODE	DECODE	1.12157	4389.82	Schizophrenia	TPST1	Proteome	PLASMA	MR	AGES	TwoSampleMR	0.0269854	0.0269737	0.317101		36280454	https://doi.org/10.1016/j.biopsych.2022.08.015	Lu et al Biol Psychiatry	BLOOD
TPST1	O60507	12020	TRANS	BIP_PGC3_noukb	DECODE_Specific	-,NA		0.644519	0.644519	DECODE	DECODE	1.12157	4389.82	Schizophrenia	TPST1	Proteome	PLASMA	MR	FENLAND	TwoSampleMR	-0.00914933	0.0473282	0.846711		36280454	https://doi.org/10.1016/j.biopsych.2022.08.015	Lu et al Biol Psychiatry	BLOOD
TPST1	O60507	12020	TRANS	BIP_PGC3_noukb	DECODE_Specific	-,NA		0.644519	0.644519	DECODE	DECODE	1.12157	4389.82	Deepression_Wray_tall	TPST1	Proteiome	BLOOD	MR	AGES	TwoSampleMR	-0.03	0.02	0.0269		35296807	10.1038/s41380-022-01507-9	Deng et all Mol Psychiatry	BLOOD
TPST1	O60507	12020	TRANS	BIP_PGC3_noukb	DECODE_Specific	-,NA		0.644519	0.644519	DECODE	DECODE	1.12157	4389.82	MDD	TPST1	Proteiome	BLOOD	SMR	eQTLGen	SMR	-0.000475924	0.0107083	0.96455		37415601	10.3389/fgene.2023.1191264	Gedik et all Front Genet	BLOOD
TPST1	O60507	12020	TRANS	BIP_PGC3_noukb	DECODE_Specific	-,NA		0.644519	0.644519	DECODE	DECODE	1.12157	4389.82	BIP	TPST1	Proteiome	BLOOD	SMR	eQTLGen	SMR	0.0130762	0.0228456	0.567071		37415601	10.3389/fgene.2023.1191264	Gedik et all Front Genet	BLOOD
TPST1	O60507	12020	TRANS	BIP_PGC3_noukb	DECODE_Specific	-,NA		0.644519	0.644519	DECODE	DECODE	1.12157	4389.82	MDD	TPST1	Proteiome	BLOOD	SMR	deCODE	SMR	0.0357634	0.016199	0.0272616		37415601	10.3389/fgene.2023.1191264	Gedik et all Front Genet	BLOOD
TPST1	O60507	12020	TRANS	BIP_PGC3_noukb	DECODE_Specific	-,NA		0.644519	0.644519	DECODE	DECODE	1.12157	4389.82	BIP	TPST1	Proteiome	BLOOD	SMR	deCODE	SMR	0.0704906	0.0347982	0.0427956		37415601	10.3389/fgene.2023.1191264	Gedik et all Front Genet	BLOOD
TPST1	O60507	12020	TRANS	BIP_PGC3_noukb	DECODE_Specific	-,NA		0.644519	0.644519	DECODE	DECODE	1.12157	4389.82	SCZ.Clozuk.2018	TPST1	Transcriptome	BRAIN	TWAS	PsychENCODE	FUSION	-0.99945		0.318		30545856	10.1126/science.aat8127	Gandal et all science	BRAIN
TPST1	O60507	12020	TRANS	BIP_PGC3_noukb	DECODE_Specific	-,NA		0.644519	0.644519	DECODE	DECODE	1.12157	4389.82	BD.PGC.ruderferCell2018	TPST1	Transcriptome	BRAIN	TWAS	PsychENCODE	FUSION	-0.05617		0.955		30545856	10.1126/science.aat8127	Gandal et all science	BRAIN
TPST1	O60507	12020	TRANS	Cognition_Meta	DECODE_Specific	+,NA		0.0898126	0.0898126	DECODE	DECODE	0.48898	611.713	Bipolar disorder	TPST1	Proteome	PLASMA	MR	INTERVAL	TwoSampleMR	0.0887388	0.0437229	0.0424001		36280454	https://doi.org/10.1016/j.biopsych.2022.08.015	Lu et al Biol Psychiatry	BLOOD
TPST1	O60507	12020	TRANS	Cognition_Meta	DECODE_Specific	+,NA		0.0898126	0.0898126	DECODE	DECODE	0.48898	611.713	Bipolar disorder	TPST1	Proteome	PLASMA	MR	AGES	TwoSampleMR	0.0674298	0.0332237	0.0424001		36280454	https://doi.org/10.1016/j.biopsych.2022.08.015	Lu et al Biol Psychiatry	BLOOD
TPST1	O60507	12020	TRANS	Cognition_Meta	DECODE_Specific	+,NA		0.0898126	0.0898126	DECODE	DECODE	0.48898	611.713	Bipolar disorder	TPST1	Proteome	PLASMA	MR	FENLAND	TwoSampleMR	-0.176723	0.0568702	0.00188694		36280454	https://doi.org/10.1016/j.biopsych.2022.08.015	Lu et al Biol Psychiatry	BLOOD
TPST1	O60507	12020	TRANS	Cognition_Meta	DECODE_Specific	+,NA		0.0898126	0.0898126	DECODE	DECODE	0.48898	611.713	Major depressive disorder	TPST1	Proteome	PLASMA	MR	INTERVAL	TwoSampleMR	0.0450217	0.0203463	0.0269138		36280454	https://doi.org/10.1016/j.biopsych.2022.08.015	Lu et al Biol Psychiatry	BLOOD
TPST1	O60507	12020	TRANS	Cognition_Meta	DECODE_Specific	+,NA		0.0898126	0.0898126	DECODE	DECODE	0.48898	611.713	Major depressive disorder	TPST1	Proteome	PLASMA	MR	AGES	TwoSampleMR	0.0342105	0.0154605	0.0269138		36280454	https://doi.org/10.1016/j.biopsych.2022.08.015	Lu et al Biol Psychiatry	BLOOD
TPST1	O60507	12020	TRANS	Cognition_Meta	DECODE_Specific	+,NA		0.0898126	0.0898126	DECODE	DECODE	0.48898	611.713	Major depressive disorder	TPST1	Proteome	PLASMA	MR	FENLAND	TwoSampleMR	0.0114504	0.0263359	0.66372		36280454	https://doi.org/10.1016/j.biopsych.2022.08.015	Lu et al Biol Psychiatry	BLOOD
TPST1	O60507	12020	TRANS	Cognition_Meta	DECODE_Specific	+,NA		0.0898126	0.0898126	DECODE	DECODE	0.48898	611.713	Schizophrenia	TPST1	Proteome	PLASMA	MR	INTERVAL	TwoSampleMR	0.0355132	0.0354978	0.317101		36280454	https://doi.org/10.1016/j.biopsych.2022.08.015	Lu et al Biol Psychiatry	BLOOD
TPST1	O60507	12020	TRANS	Cognition_Meta	DECODE_Specific	+,NA		0.0898126	0.0898126	DECODE	DECODE	0.48898	611.713	Schizophrenia	TPST1	Proteome	PLASMA	MR	AGES	TwoSampleMR	0.0269854	0.0269737	0.317101		36280454	https://doi.org/10.1016/j.biopsych.2022.08.015	Lu et al Biol Psychiatry	BLOOD
TPST1	O60507	12020	TRANS	Cognition_Meta	DECODE_Specific	+,NA		0.0898126	0.0898126	DECODE	DECODE	0.48898	611.713	Schizophrenia	TPST1	Proteome	PLASMA	MR	FENLAND	TwoSampleMR	-0.00914933	0.0473282	0.846711		36280454	https://doi.org/10.1016/j.biopsych.2022.08.015	Lu et al Biol Psychiatry	BLOOD
TPST1	O60507	12020	TRANS	Cognition_Meta	DECODE_Specific	+,NA		0.0898126	0.0898126	DECODE	DECODE	0.48898	611.713	Deepression_Wray_tall	TPST1	Proteiome	BLOOD	MR	AGES	TwoSampleMR	-0.03	0.02	0.0269		35296807	10.1038/s41380-022-01507-9	Deng et all Mol Psychiatry	BLOOD
TPST1	O60507	12020	TRANS	Cognition_Meta	DECODE_Specific	+,NA		0.0898126	0.0898126	DECODE	DECODE	0.48898	611.713	MDD	TPST1	Proteiome	BLOOD	SMR	eQTLGen	SMR	-0.000475924	0.0107083	0.96455		37415601	10.3389/fgene.2023.1191264	Gedik et all Front Genet	BLOOD
TPST1	O60507	12020	TRANS	Cognition_Meta	DECODE_Specific	+,NA		0.0898126	0.0898126	DECODE	DECODE	0.48898	611.713	BIP	TPST1	Proteiome	BLOOD	SMR	eQTLGen	SMR	0.0130762	0.0228456	0.567071		37415601	10.3389/fgene.2023.1191264	Gedik et all Front Genet	BLOOD
TPST1	O60507	12020	TRANS	Cognition_Meta	DECODE_Specific	+,NA		0.0898126	0.0898126	DECODE	DECODE	0.48898	611.713	MDD	TPST1	Proteiome	BLOOD	SMR	deCODE	SMR	0.0357634	0.016199	0.0272616		37415601	10.3389/fgene.2023.1191264	Gedik et all Front Genet	BLOOD
TPST1	O60507	12020	TRANS	Cognition_Meta	DECODE_Specific	+,NA		0.0898126	0.0898126	DECODE	DECODE	0.48898	611.713	BIP	TPST1	Proteiome	BLOOD	SMR	deCODE	SMR	0.0704906	0.0347982	0.0427956		37415601	10.3389/fgene.2023.1191264	Gedik et all Front Genet	BLOOD
TPST1	O60507	12020	TRANS	Cognition_Meta	DECODE_Specific	+,NA		0.0898126	0.0898126	DECODE	DECODE	0.48898	611.713	SCZ.Clozuk.2018	TPST1	Transcriptome	BRAIN	TWAS	PsychENCODE	FUSION	-0.99945		0.318		30545856	10.1126/science.aat8127	Gandal et all science	BRAIN
TPST1	O60507	12020	TRANS	Cognition_Meta	DECODE_Specific	+,NA		0.0898126	0.0898126	DECODE	DECODE	0.48898	611.713	BD.PGC.ruderferCell2018	TPST1	Transcriptome	BRAIN	TWAS	PsychENCODE	FUSION	-0.05617		0.955		30545856	10.1126/science.aat8127	Gandal et all science	BRAIN
TPST1	O60507	12020	TRANS	Depression_iPSYCH_2023	DECODE_Specific	+,NA		0.45903	0.45903	DECODE	DECODE	1.57346	3126.46	Bipolar disorder	TPST1	Proteome	PLASMA	MR	INTERVAL	TwoSampleMR	0.0887388	0.0437229	0.0424001		36280454	https://doi.org/10.1016/j.biopsych.2022.08.015	Lu et al Biol Psychiatry	BLOOD
TPST1	O60507	12020	TRANS	Depression_iPSYCH_2023	DECODE_Specific	+,NA		0.45903	0.45903	DECODE	DECODE	1.57346	3126.46	Bipolar disorder	TPST1	Proteome	PLASMA	MR	AGES	TwoSampleMR	0.0674298	0.0332237	0.0424001		36280454	https://doi.org/10.1016/j.biopsych.2022.08.015	Lu et al Biol Psychiatry	BLOOD
TPST1	O60507	12020	TRANS	Depression_iPSYCH_2023	DECODE_Specific	+,NA		0.45903	0.45903	DECODE	DECODE	1.57346	3126.46	Bipolar disorder	TPST1	Proteome	PLASMA	MR	FENLAND	TwoSampleMR	-0.176723	0.0568702	0.00188694		36280454	https://doi.org/10.1016/j.biopsych.2022.08.015	Lu et al Biol Psychiatry	BLOOD
TPST1	O60507	12020	TRANS	Depression_iPSYCH_2023	DECODE_Specific	+,NA		0.45903	0.45903	DECODE	DECODE	1.57346	3126.46	Major depressive disorder	TPST1	Proteome	PLASMA	MR	INTERVAL	TwoSampleMR	0.0450217	0.0203463	0.0269138		36280454	https://doi.org/10.1016/j.biopsych.2022.08.015	Lu et al Biol Psychiatry	BLOOD
TPST1	O60507	12020	TRANS	Depression_iPSYCH_2023	DECODE_Specific	+,NA		0.45903	0.45903	DECODE	DECODE	1.57346	3126.46	Major depressive disorder	TPST1	Proteome	PLASMA	MR	AGES	TwoSampleMR	0.0342105	0.0154605	0.0269138		36280454	https://doi.org/10.1016/j.biopsych.2022.08.015	Lu et al Biol Psychiatry	BLOOD
TPST1	O60507	12020	TRANS	Depression_iPSYCH_2023	DECODE_Specific	+,NA		0.45903	0.45903	DECODE	DECODE	1.57346	3126.46	Major depressive disorder	TPST1	Proteome	PLASMA	MR	FENLAND	TwoSampleMR	0.0114504	0.0263359	0.66372		36280454	https://doi.org/10.1016/j.biopsych.2022.08.015	Lu et al Biol Psychiatry	BLOOD
TPST1	O60507	12020	TRANS	Depression_iPSYCH_2023	DECODE_Specific	+,NA		0.45903	0.45903	DECODE	DECODE	1.57346	3126.46	Schizophrenia	TPST1	Proteome	PLASMA	MR	INTERVAL	TwoSampleMR	0.0355132	0.0354978	0.317101		36280454	https://doi.org/10.1016/j.biopsych.2022.08.015	Lu et al Biol Psychiatry	BLOOD
TPST1	O60507	12020	TRANS	Depression_iPSYCH_2023	DECODE_Specific	+,NA		0.45903	0.45903	DECODE	DECODE	1.57346	3126.46	Schizophrenia	TPST1	Proteome	PLASMA	MR	AGES	TwoSampleMR	0.0269854	0.0269737	0.317101		36280454	https://doi.org/10.1016/j.biopsych.2022.08.015	Lu et al Biol Psychiatry	BLOOD
TPST1	O60507	12020	TRANS	Depression_iPSYCH_2023	DECODE_Specific	+,NA		0.45903	0.45903	DECODE	DECODE	1.57346	3126.46	Schizophrenia	TPST1	Proteome	PLASMA	MR	FENLAND	TwoSampleMR	-0.00914933	0.0473282	0.846711		36280454	https://doi.org/10.1016/j.biopsych.2022.08.015	Lu et al Biol Psychiatry	BLOOD
TPST1	O60507	12020	TRANS	Depression_iPSYCH_2023	DECODE_Specific	+,NA		0.45903	0.45903	DECODE	DECODE	1.57346	3126.46	Deepression_Wray_tall	TPST1	Proteiome	BLOOD	MR	AGES	TwoSampleMR	-0.03	0.02	0.0269		35296807	10.1038/s41380-022-01507-9	Deng et all Mol Psychiatry	BLOOD
TPST1	O60507	12020	TRANS	Depression_iPSYCH_2023	DECODE_Specific	+,NA		0.45903	0.45903	DECODE	DECODE	1.57346	3126.46	MDD	TPST1	Proteiome	BLOOD	SMR	eQTLGen	SMR	-0.000475924	0.0107083	0.96455		37415601	10.3389/fgene.2023.1191264	Gedik et all Front Genet	BLOOD
TPST1	O60507	12020	TRANS	Depression_iPSYCH_2023	DECODE_Specific	+,NA		0.45903	0.45903	DECODE	DECODE	1.57346	3126.46	BIP	TPST1	Proteiome	BLOOD	SMR	eQTLGen	SMR	0.0130762	0.0228456	0.567071		37415601	10.3389/fgene.2023.1191264	Gedik et all Front Genet	BLOOD
TPST1	O60507	12020	TRANS	Depression_iPSYCH_2023	DECODE_Specific	+,NA		0.45903	0.45903	DECODE	DECODE	1.57346	3126.46	MDD	TPST1	Proteiome	BLOOD	SMR	deCODE	SMR	0.0357634	0.016199	0.0272616		37415601	10.3389/fgene.2023.1191264	Gedik et all Front Genet	BLOOD
TPST1	O60507	12020	TRANS	Depression_iPSYCH_2023	DECODE_Specific	+,NA		0.45903	0.45903	DECODE	DECODE	1.57346	3126.46	BIP	TPST1	Proteiome	BLOOD	SMR	deCODE	SMR	0.0704906	0.0347982	0.0427956		37415601	10.3389/fgene.2023.1191264	Gedik et all Front Genet	BLOOD
TPST1	O60507	12020	TRANS	Depression_iPSYCH_2023	DECODE_Specific	+,NA		0.45903	0.45903	DECODE	DECODE	1.57346	3126.46	SCZ.Clozuk.2018	TPST1	Transcriptome	BRAIN	TWAS	PsychENCODE	FUSION	-0.99945		0.318		30545856	10.1126/science.aat8127	Gandal et all science	BRAIN
TPST1	O60507	12020	TRANS	Depression_iPSYCH_2023	DECODE_Specific	+,NA		0.45903	0.45903	DECODE	DECODE	1.57346	3126.46	BD.PGC.ruderferCell2018	TPST1	Transcriptome	BRAIN	TWAS	PsychENCODE	FUSION	-0.05617		0.955		30545856	10.1126/science.aat8127	Gandal et all science	BRAIN
TPST1	O60507	12020	TRANS	PGC3_SCZ_NoUKB	DECODE_Specific	+,NA		0.850384	0.850384	DECODE	DECODE	1.32904	5791.97	Bipolar disorder	TPST1	Proteome	PLASMA	MR	INTERVAL	TwoSampleMR	0.0887388	0.0437229	0.0424001		36280454	https://doi.org/10.1016/j.biopsych.2022.08.015	Lu et al Biol Psychiatry	BLOOD
TPST1	O60507	12020	TRANS	PGC3_SCZ_NoUKB	DECODE_Specific	+,NA		0.850384	0.850384	DECODE	DECODE	1.32904	5791.97	Bipolar disorder	TPST1	Proteome	PLASMA	MR	AGES	TwoSampleMR	0.0674298	0.0332237	0.0424001		36280454	https://doi.org/10.1016/j.biopsych.2022.08.015	Lu et al Biol Psychiatry	BLOOD
TPST1	O60507	12020	TRANS	PGC3_SCZ_NoUKB	DECODE_Specific	+,NA		0.850384	0.850384	DECODE	DECODE	1.32904	5791.97	Bipolar disorder	TPST1	Proteome	PLASMA	MR	FENLAND	TwoSampleMR	-0.176723	0.0568702	0.00188694		36280454	https://doi.org/10.1016/j.biopsych.2022.08.015	Lu et al Biol Psychiatry	BLOOD
TPST1	O60507	12020	TRANS	PGC3_SCZ_NoUKB	DECODE_Specific	+,NA		0.850384	0.850384	DECODE	DECODE	1.32904	5791.97	Major depressive disorder	TPST1	Proteome	PLASMA	MR	INTERVAL	TwoSampleMR	0.0450217	0.0203463	0.0269138		36280454	https://doi.org/10.1016/j.biopsych.2022.08.015	Lu et al Biol Psychiatry	BLOOD
TPST1	O60507	12020	TRANS	PGC3_SCZ_NoUKB	DECODE_Specific	+,NA		0.850384	0.850384	DECODE	DECODE	1.32904	5791.97	Major depressive disorder	TPST1	Proteome	PLASMA	MR	AGES	TwoSampleMR	0.0342105	0.0154605	0.0269138		36280454	https://doi.org/10.1016/j.biopsych.2022.08.015	Lu et al Biol Psychiatry	BLOOD
TPST1	O60507	12020	TRANS	PGC3_SCZ_NoUKB	DECODE_Specific	+,NA		0.850384	0.850384	DECODE	DECODE	1.32904	5791.97	Major depressive disorder	TPST1	Proteome	PLASMA	MR	FENLAND	TwoSampleMR	0.0114504	0.0263359	0.66372		36280454	https://doi.org/10.1016/j.biopsych.2022.08.015	Lu et al Biol Psychiatry	BLOOD
TPST1	O60507	12020	TRANS	PGC3_SCZ_NoUKB	DECODE_Specific	+,NA		0.850384	0.850384	DECODE	DECODE	1.32904	5791.97	Schizophrenia	TPST1	Proteome	PLASMA	MR	INTERVAL	TwoSampleMR	0.0355132	0.0354978	0.317101		36280454	https://doi.org/10.1016/j.biopsych.2022.08.015	Lu et al Biol Psychiatry	BLOOD
TPST1	O60507	12020	TRANS	PGC3_SCZ_NoUKB	DECODE_Specific	+,NA		0.850384	0.850384	DECODE	DECODE	1.32904	5791.97	Schizophrenia	TPST1	Proteome	PLASMA	MR	AGES	TwoSampleMR	0.0269854	0.0269737	0.317101		36280454	https://doi.org/10.1016/j.biopsych.2022.08.015	Lu et al Biol Psychiatry	BLOOD
TPST1	O60507	12020	TRANS	PGC3_SCZ_NoUKB	DECODE_Specific	+,NA		0.850384	0.850384	DECODE	DECODE	1.32904	5791.97	Schizophrenia	TPST1	Proteome	PLASMA	MR	FENLAND	TwoSampleMR	-0.00914933	0.0473282	0.846711		36280454	https://doi.org/10.1016/j.biopsych.2022.08.015	Lu et al Biol Psychiatry	BLOOD
TPST1	O60507	12020	TRANS	PGC3_SCZ_NoUKB	DECODE_Specific	+,NA		0.850384	0.850384	DECODE	DECODE	1.32904	5791.97	Deepression_Wray_tall	TPST1	Proteiome	BLOOD	MR	AGES	TwoSampleMR	-0.03	0.02	0.0269		35296807	10.1038/s41380-022-01507-9	Deng et all Mol Psychiatry	BLOOD
TPST1	O60507	12020	TRANS	PGC3_SCZ_NoUKB	DECODE_Specific	+,NA		0.850384	0.850384	DECODE	DECODE	1.32904	5791.97	MDD	TPST1	Proteiome	BLOOD	SMR	eQTLGen	SMR	-0.000475924	0.0107083	0.96455		37415601	10.3389/fgene.2023.1191264	Gedik et all Front Genet	BLOOD
TPST1	O60507	12020	TRANS	PGC3_SCZ_NoUKB	DECODE_Specific	+,NA		0.850384	0.850384	DECODE	DECODE	1.32904	5791.97	BIP	TPST1	Proteiome	BLOOD	SMR	eQTLGen	SMR	0.0130762	0.0228456	0.567071		37415601	10.3389/fgene.2023.1191264	Gedik et all Front Genet	BLOOD
TPST1	O60507	12020	TRANS	PGC3_SCZ_NoUKB	DECODE_Specific	+,NA		0.850384	0.850384	DECODE	DECODE	1.32904	5791.97	MDD	TPST1	Proteiome	BLOOD	SMR	deCODE	SMR	0.0357634	0.016199	0.0272616		37415601	10.3389/fgene.2023.1191264	Gedik et all Front Genet	BLOOD
TPST1	O60507	12020	TRANS	PGC3_SCZ_NoUKB	DECODE_Specific	+,NA		0.850384	0.850384	DECODE	DECODE	1.32904	5791.97	BIP	TPST1	Proteiome	BLOOD	SMR	deCODE	SMR	0.0704906	0.0347982	0.0427956		37415601	10.3389/fgene.2023.1191264	Gedik et all Front Genet	BLOOD
TPST1	O60507	12020	TRANS	PGC3_SCZ_NoUKB	DECODE_Specific	+,NA		0.850384	0.850384	DECODE	DECODE	1.32904	5791.97	SCZ.Clozuk.2018	TPST1	Transcriptome	BRAIN	TWAS	PsychENCODE	FUSION	-0.99945		0.318		30545856	10.1126/science.aat8127	Gandal et all science	BRAIN
TPST1	O60507	12020	TRANS	PGC3_SCZ_NoUKB	DECODE_Specific	+,NA		0.850384	0.850384	DECODE	DECODE	1.32904	5791.97	BD.PGC.ruderferCell2018	TPST1	Transcriptome	BRAIN	TWAS	PsychENCODE	FUSION	-0.05617		0.955		30545856	10.1126/science.aat8127	Gandal et all science	BRAIN
TPST2	O60704	12021	CIS	Depression_iPSYCH_2023	DECODE_Specific	+,NA		0.0161435	0.0161435	DECODE	DECODE	0.397002	60.3443	SCZ	TPST2	Proteome	PLASMA	MR	deCODE	TwoSampleMR	0.0843874	0.0502344	0.0929823		37085628	10.1007/s00439-023-02562-0	Dang et al Human Genetics	BLOOD
TPST2	O60704	12021	CIS	Depression_iPSYCH_2023	DECODE_Specific	+,NA		0.0161435	0.0161435	DECODE	DECODE	0.397002	60.3443	BIP	TPST2	Proteome	PLASMA	MR	deCODE	TwoSampleMR	0.000669826	0.0636303	0.991601		37085628	10.1007/s00439-023-02562-0	Dang et al Human Genetics	BLOOD
TPST2	O60704	12021	CIS	Depression_iPSYCH_2023	DECODE_Specific	+,NA		0.0161435	0.0161435	DECODE	DECODE	0.397002	60.3443	MDD	TPST2	Proteome	PLASMA	MR	deCODE	TwoSampleMR	-0.0160558	0.0240111	0.5037		37085628	10.1007/s00439-023-02562-0	Dang et al Human Genetics	BLOOD
TPST2	O60704	12021	CIS	Depression_iPSYCH_2023	DECODE_Specific	+,NA		0.0161435	0.0161435	DECODE	DECODE	0.397002	60.3443	Bipolar disorder	TPST2	Proteome	PLASMA	MR	INTERVAL	TwoSampleMR	0.000411543	0.0390947	0.991601		36280454	https://doi.org/10.1016/j.biopsych.2022.08.015	Lu et al Biol Psychiatry	BLOOD
TPST2	O60704	12021	CIS	Depression_iPSYCH_2023	DECODE_Specific	+,NA		0.0161435	0.0161435	DECODE	DECODE	0.397002	60.3443	Bipolar disorder	TPST2	Proteome	PLASMA	MR	AGES	TwoSampleMR	0.0662003	0.0603865	0.272958		36280454	https://doi.org/10.1016/j.biopsych.2022.08.015	Lu et al Biol Psychiatry	BLOOD
TPST2	O60704	12021	CIS	Depression_iPSYCH_2023	DECODE_Specific	+,NA		0.0161435	0.0161435	DECODE	DECODE	0.397002	60.3443	Bipolar disorder	TPST2	Proteome	PLASMA	MR	FENLAND	TwoSampleMR	-0.00122431	0.0387755	0.974812		36280454	https://doi.org/10.1016/j.biopsych.2022.08.015	Lu et al Biol Psychiatry	BLOOD
TPST2	O60704	12021	CIS	Depression_iPSYCH_2023	DECODE_Specific	+,NA		0.0161435	0.0161435	DECODE	DECODE	0.397002	60.3443	Major depressive disorder	TPST2	Proteome	PLASMA	MR	INTERVAL	TwoSampleMR	-0.00329218	0.018107	0.855725		36280454	https://doi.org/10.1016/j.biopsych.2022.08.015	Lu et al Biol Psychiatry	BLOOD
TPST2	O60704	12021	CIS	Depression_iPSYCH_2023	DECODE_Specific	+,NA		0.0161435	0.0161435	DECODE	DECODE	0.397002	60.3443	Major depressive disorder	TPST2	Proteome	PLASMA	MR	AGES	TwoSampleMR	-0.00628019	0.0265701	0.81315		36280454	https://doi.org/10.1016/j.biopsych.2022.08.015	Lu et al Biol Psychiatry	BLOOD
TPST2	O60704	12021	CIS	Depression_iPSYCH_2023	DECODE_Specific	+,NA		0.0161435	0.0161435	DECODE	DECODE	0.397002	60.3443	Major depressive disorder	TPST2	Proteome	PLASMA	MR	FENLAND	TwoSampleMR	0.00222264	0.0158979	0.888813		36280454	https://doi.org/10.1016/j.biopsych.2022.08.015	Lu et al Biol Psychiatry	BLOOD
TPST2	O60704	12021	CIS	Depression_iPSYCH_2023	DECODE_Specific	+,NA		0.0161435	0.0161435	DECODE	DECODE	0.397002	60.3443	Schizophrenia	TPST2	Proteome	PLASMA	MR	INTERVAL	TwoSampleMR	0.0357931	0.0320988	0.264811		36280454	https://doi.org/10.1016/j.biopsych.2022.08.015	Lu et al Biol Psychiatry	BLOOD
TPST2	O60704	12021	CIS	Depression_iPSYCH_2023	DECODE_Specific	+,NA		0.0161435	0.0161435	DECODE	DECODE	0.397002	60.3443	Schizophrenia	TPST2	Proteome	PLASMA	MR	AGES	TwoSampleMR	0.0149991	0.0512077	0.769593		36280454	https://doi.org/10.1016/j.biopsych.2022.08.015	Lu et al Biol Psychiatry	BLOOD
TPST2	O60704	12021	CIS	Depression_iPSYCH_2023	DECODE_Specific	+,NA		0.0161435	0.0161435	DECODE	DECODE	0.397002	60.3443	Schizophrenia	TPST2	Proteome	PLASMA	MR	FENLAND	TwoSampleMR	0.0367362	0.0318367	0.248543		36280454	https://doi.org/10.1016/j.biopsych.2022.08.015	Lu et al Biol Psychiatry	BLOOD
TPST2	O60704	12021	CIS	Depression_iPSYCH_2023	DECODE_Specific	+,NA		0.0161435	0.0161435	DECODE	DECODE	0.397002	60.3443	Deepression_Wray_tall	TPST2	Transcriptome	BRAIN DLPFC	MR	PsychENCODE	TwoSampleMR	-0.01	0.01	0.307		35296807	10.1038/s41380-022-01507-9	Deng et all Mol Psychiatry	BRAIN
TPST2	O60704	12021	CIS	Depression_iPSYCH_2023	DECODE_Specific	+,NA		0.0161435	0.0161435	DECODE	DECODE	0.397002	60.3443	Deepression_Wray_tall	TPST2	Proteiome	BLOOD	MR	AGES	TwoSampleMR	-0.01	0.03	0.813		35296807	10.1038/s41380-022-01507-9	Deng et all Mol Psychiatry	BLOOD
TPST2	O60704	12021	CIS	Depression_iPSYCH_2023	DECODE_Specific	+,NA		0.0161435	0.0161435	DECODE	DECODE	0.397002	60.3443	SCZ_PGC3	TPST2	Transcriptome	DLPFC	SMR	CMC+GTEX	SMR	0.0494151	0.0345238	0.152335		35460606	10.1016/j.ajhg.2022.04.004	Jiang eet all Am J Hum Genet	BRAIN
TPST2	O60704	12021	CIS	Depression_iPSYCH_2023	DECODE_Specific	+,NA		0.0161435	0.0161435	DECODE	DECODE	0.397002	60.3443	SCZ_PGC3	TPST2	Transcriptome_Transcriptlvel	DLPFC	SMR	CMC+GTEX	SMR	0.0249061	0.018026	0.16707		35460606	10.1016/j.ajhg.2022.04.004	Jiang eet all Am J Hum Genet	BRAIN
TPST2	O60704	12021	CIS	Depression_iPSYCH_2023	DECODE_Specific	+,NA		0.0161435	0.0161435	DECODE	DECODE	0.397002	60.3443	SCZ.Clozuk.2018	TPST2	Transcriptome	BRAIN	SMR	PsychENCODE	SMR	-0.00155708	0.0318072	0.961		30545856	10.1126/science.aat8127	Gandal et all science	BRAIN
TPST2	O60704	12021	CIS	Depression_iPSYCH_2023	DECODE_Specific	+,NA		0.0161435	0.0161435	DECODE	DECODE	0.397002	60.3443	BD.PGC.ruderferCell2018	TPST2	Transcriptome	BRAIN	SMR	PsychENCODE	SMR	0.0538868	0.0499986	0.281138		30545856	10.1126/science.aat8127	Gandal et all science	BRAIN
TPST2	O60704	12021	CIS	Depression_iPSYCH_2023	DECODE_Specific	+,NA		0.0161435	0.0161435	DECODE	DECODE	0.397002	60.3443	SCZ	TPST2	Proteiome	BLOOD	SMR	eQTLGen	SMR	-0.0601312	0.0503072	0.231978		37415601	10.3389/fgene.2023.1191264	Gedik et all Front Genet	BLOOD
TPST2	O60704	12021	CIS	Depression_iPSYCH_2023	DECODE_Specific	+,NA		0.0161435	0.0161435	DECODE	DECODE	0.397002	60.3443	MDD	TPST2	Proteiome	BRAIN	SMR	BrainMeta	SMR	-0.00354893	0.00462542	0.442923		37415601	10.3389/fgene.2023.1191264	Gedik et all Front Genet	BRAIN
TPST2	O60704	12021	CIS	Depression_iPSYCH_2023	DECODE_Specific	+,NA		0.0161435	0.0161435	DECODE	DECODE	0.397002	60.3443	BIP	TPST2	Proteiome	BRAIN	SMR	BrainMeta	SMR	0.000215108	0.0102166	0.983202		37415601	10.3389/fgene.2023.1191264	Gedik et all Front Genet	BRAIN
TPST2	O60704	12021	CIS	Depression_iPSYCH_2023	DECODE_Specific	+,NA		0.0161435	0.0161435	DECODE	DECODE	0.397002	60.3443	SCZ	TPST2	Proteiome	BRAIN	SMR	BrainMeta	SMR	0.0100453	0.00839304	0.23136		37415601	10.3389/fgene.2023.1191264	Gedik et all Front Genet	BRAIN
TPST2	O60704	12021	CIS	Depression_iPSYCH_2023	DECODE_Specific	+,NA		0.0161435	0.0161435	DECODE	DECODE	0.397002	60.3443	MDD	TPST2	Proteiome	BLOOD	SMR	eQTLGen	SMR	0.0212438	0.0277027	0.443171		37415601	10.3389/fgene.2023.1191264	Gedik et all Front Genet	BLOOD
TPST2	O60704	12021	CIS	Depression_iPSYCH_2023	DECODE_Specific	+,NA		0.0161435	0.0161435	DECODE	DECODE	0.397002	60.3443	BIP	TPST2	Proteiome	BLOOD	SMR	eQTLGen	SMR	-0.00128763	0.0611565	0.983202		37415601	10.3389/fgene.2023.1191264	Gedik et all Front Genet	BLOOD
TPST2	O60704	12021	CIS	Depression_iPSYCH_2023	DECODE_Specific	+,NA		0.0161435	0.0161435	DECODE	DECODE	0.397002	60.3443	SCZ	TPST2	Proteiome	BLOOD	SMR	deCODE	SMR	0.0577607	0.0523494	0.269866		37415601	10.3389/fgene.2023.1191264	Gedik et all Front Genet	BLOOD
TPST2	O60704	12021	CIS	Depression_iPSYCH_2023	DECODE_Specific	+,NA		0.0161435	0.0161435	DECODE	DECODE	0.397002	60.3443	MDD	TPST2	Proteiome	BLOOD	SMR	deCODE	SMR	-0.00535834	0.0294725	0.855733		37415601	10.3389/fgene.2023.1191264	Gedik et all Front Genet	BLOOD
TPST2	O60704	12021	CIS	Depression_iPSYCH_2023	DECODE_Specific	+,NA		0.0161435	0.0161435	DECODE	DECODE	0.397002	60.3443	BIP	TPST2	Proteiome	BLOOD	SMR	deCODE	SMR	0.000669826	0.0636303	0.991601		37415601	10.3389/fgene.2023.1191264	Gedik et all Front Genet	BLOOD
TPST2	O60704	12021	CIS	Depression_iPSYCH_2023	DECODE_Specific	+,NA		0.0161435	0.0161435	DECODE	DECODE	0.397002	60.3443	SCZ.Clozuk.2018	TPST2	Transcriptome	BRAIN	TWAS	PsychENCODE	FUSION	0.17137		0.864		30545856	10.1126/science.aat8127	Gandal et all science	BRAIN
TPST2	O60704	12021	CIS	Depression_iPSYCH_2023	DECODE_Specific	+,NA		0.0161435	0.0161435	DECODE	DECODE	0.397002	60.3443	BD.PGC.ruderferCell2018	TPST2	Transcriptome	BRAIN	TWAS	PsychENCODE	FUSION	1.15934		0.246317		30545856	10.1126/science.aat8127	Gandal et all science	BRAIN
TPST2	O60704	12021	CIS	Depression_iPSYCH_2023	DECODE_Specific	+,NA		0.0161435	0.0161435	DECODE	DECODE	0.397002	60.3443	Depression Howard et all	TPST2	Proteiome	BRAIN	PWAS	ROS/MAP	FUSION	0.1932		0.847		33846625	10.1038/s41593-021-00832-6	Wingo Nat Neurosci	BRAIN
TPST2	O60704	12021	CIS	Depression_iPSYCH_2023	DECODE_Specific	+,NA		0.0161435	0.0161435	DECODE	DECODE	0.397002	60.3443	Schizophrenia	TPST2	Transcriptome	brain caudate nucleus	TWAS	Gtex	Fusion			0.193127		36319771	10.1038/s41593-022-01182-7	Benjamin KJM	brain caudate nucleus
TPST2	O60704	12021	CIS	PGC3_SCZ_NoUKB	DECODE_Specific	+,NA		0.318041	0.318041	DECODE	DECODE	0.981698	1188.84	SCZ	TPST2	Proteome	PLASMA	MR	deCODE	TwoSampleMR	0.0843874	0.0502344	0.0929823		37085628	10.1007/s00439-023-02562-0	Dang et al Human Genetics	BLOOD
TPST2	O60704	12021	CIS	PGC3_SCZ_NoUKB	DECODE_Specific	+,NA		0.318041	0.318041	DECODE	DECODE	0.981698	1188.84	BIP	TPST2	Proteome	PLASMA	MR	deCODE	TwoSampleMR	0.000669826	0.0636303	0.991601		37085628	10.1007/s00439-023-02562-0	Dang et al Human Genetics	BLOOD
TPST2	O60704	12021	CIS	PGC3_SCZ_NoUKB	DECODE_Specific	+,NA		0.318041	0.318041	DECODE	DECODE	0.981698	1188.84	MDD	TPST2	Proteome	PLASMA	MR	deCODE	TwoSampleMR	-0.0160558	0.0240111	0.5037		37085628	10.1007/s00439-023-02562-0	Dang et al Human Genetics	BLOOD
TPST2	O60704	12021	CIS	PGC3_SCZ_NoUKB	DECODE_Specific	+,NA		0.318041	0.318041	DECODE	DECODE	0.981698	1188.84	Bipolar disorder	TPST2	Proteome	PLASMA	MR	INTERVAL	TwoSampleMR	0.000411543	0.0390947	0.991601		36280454	https://doi.org/10.1016/j.biopsych.2022.08.015	Lu et al Biol Psychiatry	BLOOD
TPST2	O60704	12021	CIS	PGC3_SCZ_NoUKB	DECODE_Specific	+,NA		0.318041	0.318041	DECODE	DECODE	0.981698	1188.84	Bipolar disorder	TPST2	Proteome	PLASMA	MR	AGES	TwoSampleMR	0.0662003	0.0603865	0.272958		36280454	https://doi.org/10.1016/j.biopsych.2022.08.015	Lu et al Biol Psychiatry	BLOOD
TPST2	O60704	12021	CIS	PGC3_SCZ_NoUKB	DECODE_Specific	+,NA		0.318041	0.318041	DECODE	DECODE	0.981698	1188.84	Bipolar disorder	TPST2	Proteome	PLASMA	MR	FENLAND	TwoSampleMR	-0.00122431	0.0387755	0.974812		36280454	https://doi.org/10.1016/j.biopsych.2022.08.015	Lu et al Biol Psychiatry	BLOOD
TPST2	O60704	12021	CIS	PGC3_SCZ_NoUKB	DECODE_Specific	+,NA		0.318041	0.318041	DECODE	DECODE	0.981698	1188.84	Major depressive disorder	TPST2	Proteome	PLASMA	MR	INTERVAL	TwoSampleMR	-0.00329218	0.018107	0.855725		36280454	https://doi.org/10.1016/j.biopsych.2022.08.015	Lu et al Biol Psychiatry	BLOOD
TPST2	O60704	12021	CIS	PGC3_SCZ_NoUKB	DECODE_Specific	+,NA		0.318041	0.318041	DECODE	DECODE	0.981698	1188.84	Major depressive disorder	TPST2	Proteome	PLASMA	MR	AGES	TwoSampleMR	-0.00628019	0.0265701	0.81315		36280454	https://doi.org/10.1016/j.biopsych.2022.08.015	Lu et al Biol Psychiatry	BLOOD
TPST2	O60704	12021	CIS	PGC3_SCZ_NoUKB	DECODE_Specific	+,NA		0.318041	0.318041	DECODE	DECODE	0.981698	1188.84	Major depressive disorder	TPST2	Proteome	PLASMA	MR	FENLAND	TwoSampleMR	0.00222264	0.0158979	0.888813		36280454	https://doi.org/10.1016/j.biopsych.2022.08.015	Lu et al Biol Psychiatry	BLOOD
TPST2	O60704	12021	CIS	PGC3_SCZ_NoUKB	DECODE_Specific	+,NA		0.318041	0.318041	DECODE	DECODE	0.981698	1188.84	Schizophrenia	TPST2	Proteome	PLASMA	MR	INTERVAL	TwoSampleMR	0.0357931	0.0320988	0.264811		36280454	https://doi.org/10.1016/j.biopsych.2022.08.015	Lu et al Biol Psychiatry	BLOOD
TPST2	O60704	12021	CIS	PGC3_SCZ_NoUKB	DECODE_Specific	+,NA		0.318041	0.318041	DECODE	DECODE	0.981698	1188.84	Schizophrenia	TPST2	Proteome	PLASMA	MR	AGES	TwoSampleMR	0.0149991	0.0512077	0.769593		36280454	https://doi.org/10.1016/j.biopsych.2022.08.015	Lu et al Biol Psychiatry	BLOOD
TPST2	O60704	12021	CIS	PGC3_SCZ_NoUKB	DECODE_Specific	+,NA		0.318041	0.318041	DECODE	DECODE	0.981698	1188.84	Schizophrenia	TPST2	Proteome	PLASMA	MR	FENLAND	TwoSampleMR	0.0367362	0.0318367	0.248543		36280454	https://doi.org/10.1016/j.biopsych.2022.08.015	Lu et al Biol Psychiatry	BLOOD
TPST2	O60704	12021	CIS	PGC3_SCZ_NoUKB	DECODE_Specific	+,NA		0.318041	0.318041	DECODE	DECODE	0.981698	1188.84	Deepression_Wray_tall	TPST2	Transcriptome	BRAIN DLPFC	MR	PsychENCODE	TwoSampleMR	-0.01	0.01	0.307		35296807	10.1038/s41380-022-01507-9	Deng et all Mol Psychiatry	BRAIN
TPST2	O60704	12021	CIS	PGC3_SCZ_NoUKB	DECODE_Specific	+,NA		0.318041	0.318041	DECODE	DECODE	0.981698	1188.84	Deepression_Wray_tall	TPST2	Proteiome	BLOOD	MR	AGES	TwoSampleMR	-0.01	0.03	0.813		35296807	10.1038/s41380-022-01507-9	Deng et all Mol Psychiatry	BLOOD
TPST2	O60704	12021	CIS	PGC3_SCZ_NoUKB	DECODE_Specific	+,NA		0.318041	0.318041	DECODE	DECODE	0.981698	1188.84	SCZ_PGC3	TPST2	Transcriptome	DLPFC	SMR	CMC+GTEX	SMR	0.0494151	0.0345238	0.152335		35460606	10.1016/j.ajhg.2022.04.004	Jiang eet all Am J Hum Genet	BRAIN
TPST2	O60704	12021	CIS	PGC3_SCZ_NoUKB	DECODE_Specific	+,NA		0.318041	0.318041	DECODE	DECODE	0.981698	1188.84	SCZ_PGC3	TPST2	Transcriptome_Transcriptlvel	DLPFC	SMR	CMC+GTEX	SMR	0.0249061	0.018026	0.16707		35460606	10.1016/j.ajhg.2022.04.004	Jiang eet all Am J Hum Genet	BRAIN
TPST2	O60704	12021	CIS	PGC3_SCZ_NoUKB	DECODE_Specific	+,NA		0.318041	0.318041	DECODE	DECODE	0.981698	1188.84	SCZ.Clozuk.2018	TPST2	Transcriptome	BRAIN	SMR	PsychENCODE	SMR	-0.00155708	0.0318072	0.961		30545856	10.1126/science.aat8127	Gandal et all science	BRAIN
TPST2	O60704	12021	CIS	PGC3_SCZ_NoUKB	DECODE_Specific	+,NA		0.318041	0.318041	DECODE	DECODE	0.981698	1188.84	BD.PGC.ruderferCell2018	TPST2	Transcriptome	BRAIN	SMR	PsychENCODE	SMR	0.0538868	0.0499986	0.281138		30545856	10.1126/science.aat8127	Gandal et all science	BRAIN
TPST2	O60704	12021	CIS	PGC3_SCZ_NoUKB	DECODE_Specific	+,NA		0.318041	0.318041	DECODE	DECODE	0.981698	1188.84	SCZ	TPST2	Proteiome	BLOOD	SMR	eQTLGen	SMR	-0.0601312	0.0503072	0.231978		37415601	10.3389/fgene.2023.1191264	Gedik et all Front Genet	BLOOD
TPST2	O60704	12021	CIS	PGC3_SCZ_NoUKB	DECODE_Specific	+,NA		0.318041	0.318041	DECODE	DECODE	0.981698	1188.84	MDD	TPST2	Proteiome	BRAIN	SMR	BrainMeta	SMR	-0.00354893	0.00462542	0.442923		37415601	10.3389/fgene.2023.1191264	Gedik et all Front Genet	BRAIN
TPST2	O60704	12021	CIS	PGC3_SCZ_NoUKB	DECODE_Specific	+,NA		0.318041	0.318041	DECODE	DECODE	0.981698	1188.84	BIP	TPST2	Proteiome	BRAIN	SMR	BrainMeta	SMR	0.000215108	0.0102166	0.983202		37415601	10.3389/fgene.2023.1191264	Gedik et all Front Genet	BRAIN
TPST2	O60704	12021	CIS	PGC3_SCZ_NoUKB	DECODE_Specific	+,NA		0.318041	0.318041	DECODE	DECODE	0.981698	1188.84	SCZ	TPST2	Proteiome	BRAIN	SMR	BrainMeta	SMR	0.0100453	0.00839304	0.23136		37415601	10.3389/fgene.2023.1191264	Gedik et all Front Genet	BRAIN
TPST2	O60704	12021	CIS	PGC3_SCZ_NoUKB	DECODE_Specific	+,NA		0.318041	0.318041	DECODE	DECODE	0.981698	1188.84	MDD	TPST2	Proteiome	BLOOD	SMR	eQTLGen	SMR	0.0212438	0.0277027	0.443171		37415601	10.3389/fgene.2023.1191264	Gedik et all Front Genet	BLOOD
TPST2	O60704	12021	CIS	PGC3_SCZ_NoUKB	DECODE_Specific	+,NA		0.318041	0.318041	DECODE	DECODE	0.981698	1188.84	BIP	TPST2	Proteiome	BLOOD	SMR	eQTLGen	SMR	-0.00128763	0.0611565	0.983202		37415601	10.3389/fgene.2023.1191264	Gedik et all Front Genet	BLOOD
TPST2	O60704	12021	CIS	PGC3_SCZ_NoUKB	DECODE_Specific	+,NA		0.318041	0.318041	DECODE	DECODE	0.981698	1188.84	SCZ	TPST2	Proteiome	BLOOD	SMR	deCODE	SMR	0.0577607	0.0523494	0.269866		37415601	10.3389/fgene.2023.1191264	Gedik et all Front Genet	BLOOD
TPST2	O60704	12021	CIS	PGC3_SCZ_NoUKB	DECODE_Specific	+,NA		0.318041	0.318041	DECODE	DECODE	0.981698	1188.84	MDD	TPST2	Proteiome	BLOOD	SMR	deCODE	SMR	-0.00535834	0.0294725	0.855733		37415601	10.3389/fgene.2023.1191264	Gedik et all Front Genet	BLOOD
TPST2	O60704	12021	CIS	PGC3_SCZ_NoUKB	DECODE_Specific	+,NA		0.318041	0.318041	DECODE	DECODE	0.981698	1188.84	BIP	TPST2	Proteiome	BLOOD	SMR	deCODE	SMR	0.000669826	0.0636303	0.991601		37415601	10.3389/fgene.2023.1191264	Gedik et all Front Genet	BLOOD
TPST2	O60704	12021	CIS	PGC3_SCZ_NoUKB	DECODE_Specific	+,NA		0.318041	0.318041	DECODE	DECODE	0.981698	1188.84	SCZ.Clozuk.2018	TPST2	Transcriptome	BRAIN	TWAS	PsychENCODE	FUSION	0.17137		0.864		30545856	10.1126/science.aat8127	Gandal et all science	BRAIN
TPST2	O60704	12021	CIS	PGC3_SCZ_NoUKB	DECODE_Specific	+,NA		0.318041	0.318041	DECODE	DECODE	0.981698	1188.84	BD.PGC.ruderferCell2018	TPST2	Transcriptome	BRAIN	TWAS	PsychENCODE	FUSION	1.15934		0.246317		30545856	10.1126/science.aat8127	Gandal et all science	BRAIN
TPST2	O60704	12021	CIS	PGC3_SCZ_NoUKB	DECODE_Specific	+,NA		0.318041	0.318041	DECODE	DECODE	0.981698	1188.84	Depression Howard et all	TPST2	Proteiome	BRAIN	PWAS	ROS/MAP	FUSION	0.1932		0.847		33846625	10.1038/s41593-021-00832-6	Wingo Nat Neurosci	BRAIN
TPST2	O60704	12021	CIS	PGC3_SCZ_NoUKB	DECODE_Specific	+,NA		0.318041	0.318041	DECODE	DECODE	0.981698	1188.84	Schizophrenia	TPST2	Transcriptome	brain caudate nucleus	TWAS	Gtex	Fusion			0.193127		36319771	10.1038/s41593-022-01182-7	Benjamin KJM	brain caudate nucleus
TPST2	O60704	12021	CIS	Cognition_Meta	DECODE_Specific	-,NA		0.792574	0.792574	DECODE	DECODE	1.36151	2962.64	SCZ	TPST2	Proteome	PLASMA	MR	deCODE	TwoSampleMR	0.0843874	0.0502344	0.0929823		37085628	10.1007/s00439-023-02562-0	Dang et al Human Genetics	BLOOD
TPST2	O60704	12021	CIS	Cognition_Meta	DECODE_Specific	-,NA		0.792574	0.792574	DECODE	DECODE	1.36151	2962.64	BIP	TPST2	Proteome	PLASMA	MR	deCODE	TwoSampleMR	0.000669826	0.0636303	0.991601		37085628	10.1007/s00439-023-02562-0	Dang et al Human Genetics	BLOOD
TPST2	O60704	12021	CIS	Cognition_Meta	DECODE_Specific	-,NA		0.792574	0.792574	DECODE	DECODE	1.36151	2962.64	MDD	TPST2	Proteome	PLASMA	MR	deCODE	TwoSampleMR	-0.0160558	0.0240111	0.5037		37085628	10.1007/s00439-023-02562-0	Dang et al Human Genetics	BLOOD
TPST2	O60704	12021	CIS	Cognition_Meta	DECODE_Specific	-,NA		0.792574	0.792574	DECODE	DECODE	1.36151	2962.64	Bipolar disorder	TPST2	Proteome	PLASMA	MR	INTERVAL	TwoSampleMR	0.000411543	0.0390947	0.991601		36280454	https://doi.org/10.1016/j.biopsych.2022.08.015	Lu et al Biol Psychiatry	BLOOD
TPST2	O60704	12021	CIS	Cognition_Meta	DECODE_Specific	-,NA		0.792574	0.792574	DECODE	DECODE	1.36151	2962.64	Bipolar disorder	TPST2	Proteome	PLASMA	MR	AGES	TwoSampleMR	0.0662003	0.0603865	0.272958		36280454	https://doi.org/10.1016/j.biopsych.2022.08.015	Lu et al Biol Psychiatry	BLOOD
TPST2	O60704	12021	CIS	Cognition_Meta	DECODE_Specific	-,NA		0.792574	0.792574	DECODE	DECODE	1.36151	2962.64	Bipolar disorder	TPST2	Proteome	PLASMA	MR	FENLAND	TwoSampleMR	-0.00122431	0.0387755	0.974812		36280454	https://doi.org/10.1016/j.biopsych.2022.08.015	Lu et al Biol Psychiatry	BLOOD
TPST2	O60704	12021	CIS	Cognition_Meta	DECODE_Specific	-,NA		0.792574	0.792574	DECODE	DECODE	1.36151	2962.64	Major depressive disorder	TPST2	Proteome	PLASMA	MR	INTERVAL	TwoSampleMR	-0.00329218	0.018107	0.855725		36280454	https://doi.org/10.1016/j.biopsych.2022.08.015	Lu et al Biol Psychiatry	BLOOD
TPST2	O60704	12021	CIS	Cognition_Meta	DECODE_Specific	-,NA		0.792574	0.792574	DECODE	DECODE	1.36151	2962.64	Major depressive disorder	TPST2	Proteome	PLASMA	MR	AGES	TwoSampleMR	-0.00628019	0.0265701	0.81315		36280454	https://doi.org/10.1016/j.biopsych.2022.08.015	Lu et al Biol Psychiatry	BLOOD
TPST2	O60704	12021	CIS	Cognition_Meta	DECODE_Specific	-,NA		0.792574	0.792574	DECODE	DECODE	1.36151	2962.64	Major depressive disorder	TPST2	Proteome	PLASMA	MR	FENLAND	TwoSampleMR	0.00222264	0.0158979	0.888813		36280454	https://doi.org/10.1016/j.biopsych.2022.08.015	Lu et al Biol Psychiatry	BLOOD
TPST2	O60704	12021	CIS	Cognition_Meta	DECODE_Specific	-,NA		0.792574	0.792574	DECODE	DECODE	1.36151	2962.64	Schizophrenia	TPST2	Proteome	PLASMA	MR	INTERVAL	TwoSampleMR	0.0357931	0.0320988	0.264811		36280454	https://doi.org/10.1016/j.biopsych.2022.08.015	Lu et al Biol Psychiatry	BLOOD
TPST2	O60704	12021	CIS	Cognition_Meta	DECODE_Specific	-,NA		0.792574	0.792574	DECODE	DECODE	1.36151	2962.64	Schizophrenia	TPST2	Proteome	PLASMA	MR	AGES	TwoSampleMR	0.0149991	0.0512077	0.769593		36280454	https://doi.org/10.1016/j.biopsych.2022.08.015	Lu et al Biol Psychiatry	BLOOD
TPST2	O60704	12021	CIS	Cognition_Meta	DECODE_Specific	-,NA		0.792574	0.792574	DECODE	DECODE	1.36151	2962.64	Schizophrenia	TPST2	Proteome	PLASMA	MR	FENLAND	TwoSampleMR	0.0367362	0.0318367	0.248543		36280454	https://doi.org/10.1016/j.biopsych.2022.08.015	Lu et al Biol Psychiatry	BLOOD
TPST2	O60704	12021	CIS	Cognition_Meta	DECODE_Specific	-,NA		0.792574	0.792574	DECODE	DECODE	1.36151	2962.64	Deepression_Wray_tall	TPST2	Transcriptome	BRAIN DLPFC	MR	PsychENCODE	TwoSampleMR	-0.01	0.01	0.307		35296807	10.1038/s41380-022-01507-9	Deng et all Mol Psychiatry	BRAIN
TPST2	O60704	12021	CIS	Cognition_Meta	DECODE_Specific	-,NA		0.792574	0.792574	DECODE	DECODE	1.36151	2962.64	Deepression_Wray_tall	TPST2	Proteiome	BLOOD	MR	AGES	TwoSampleMR	-0.01	0.03	0.813		35296807	10.1038/s41380-022-01507-9	Deng et all Mol Psychiatry	BLOOD
TPST2	O60704	12021	CIS	Cognition_Meta	DECODE_Specific	-,NA		0.792574	0.792574	DECODE	DECODE	1.36151	2962.64	SCZ_PGC3	TPST2	Transcriptome	DLPFC	SMR	CMC+GTEX	SMR	0.0494151	0.0345238	0.152335		35460606	10.1016/j.ajhg.2022.04.004	Jiang eet all Am J Hum Genet	BRAIN
TPST2	O60704	12021	CIS	Cognition_Meta	DECODE_Specific	-,NA		0.792574	0.792574	DECODE	DECODE	1.36151	2962.64	SCZ_PGC3	TPST2	Transcriptome_Transcriptlvel	DLPFC	SMR	CMC+GTEX	SMR	0.0249061	0.018026	0.16707		35460606	10.1016/j.ajhg.2022.04.004	Jiang eet all Am J Hum Genet	BRAIN
TPST2	O60704	12021	CIS	Cognition_Meta	DECODE_Specific	-,NA		0.792574	0.792574	DECODE	DECODE	1.36151	2962.64	SCZ.Clozuk.2018	TPST2	Transcriptome	BRAIN	SMR	PsychENCODE	SMR	-0.00155708	0.0318072	0.961		30545856	10.1126/science.aat8127	Gandal et all science	BRAIN
TPST2	O60704	12021	CIS	Cognition_Meta	DECODE_Specific	-,NA		0.792574	0.792574	DECODE	DECODE	1.36151	2962.64	BD.PGC.ruderferCell2018	TPST2	Transcriptome	BRAIN	SMR	PsychENCODE	SMR	0.0538868	0.0499986	0.281138		30545856	10.1126/science.aat8127	Gandal et all science	BRAIN
TPST2	O60704	12021	CIS	Cognition_Meta	DECODE_Specific	-,NA		0.792574	0.792574	DECODE	DECODE	1.36151	2962.64	SCZ	TPST2	Proteiome	BLOOD	SMR	eQTLGen	SMR	-0.0601312	0.0503072	0.231978		37415601	10.3389/fgene.2023.1191264	Gedik et all Front Genet	BLOOD
TPST2	O60704	12021	CIS	Cognition_Meta	DECODE_Specific	-,NA		0.792574	0.792574	DECODE	DECODE	1.36151	2962.64	MDD	TPST2	Proteiome	BRAIN	SMR	BrainMeta	SMR	-0.00354893	0.00462542	0.442923		37415601	10.3389/fgene.2023.1191264	Gedik et all Front Genet	BRAIN
TPST2	O60704	12021	CIS	Cognition_Meta	DECODE_Specific	-,NA		0.792574	0.792574	DECODE	DECODE	1.36151	2962.64	BIP	TPST2	Proteiome	BRAIN	SMR	BrainMeta	SMR	0.000215108	0.0102166	0.983202		37415601	10.3389/fgene.2023.1191264	Gedik et all Front Genet	BRAIN
TPST2	O60704	12021	CIS	Cognition_Meta	DECODE_Specific	-,NA		0.792574	0.792574	DECODE	DECODE	1.36151	2962.64	SCZ	TPST2	Proteiome	BRAIN	SMR	BrainMeta	SMR	0.0100453	0.00839304	0.23136		37415601	10.3389/fgene.2023.1191264	Gedik et all Front Genet	BRAIN
TPST2	O60704	12021	CIS	Cognition_Meta	DECODE_Specific	-,NA		0.792574	0.792574	DECODE	DECODE	1.36151	2962.64	MDD	TPST2	Proteiome	BLOOD	SMR	eQTLGen	SMR	0.0212438	0.0277027	0.443171		37415601	10.3389/fgene.2023.1191264	Gedik et all Front Genet	BLOOD
TPST2	O60704	12021	CIS	Cognition_Meta	DECODE_Specific	-,NA		0.792574	0.792574	DECODE	DECODE	1.36151	2962.64	BIP	TPST2	Proteiome	BLOOD	SMR	eQTLGen	SMR	-0.00128763	0.0611565	0.983202		37415601	10.3389/fgene.2023.1191264	Gedik et all Front Genet	BLOOD
TPST2	O60704	12021	CIS	Cognition_Meta	DECODE_Specific	-,NA		0.792574	0.792574	DECODE	DECODE	1.36151	2962.64	SCZ	TPST2	Proteiome	BLOOD	SMR	deCODE	SMR	0.0577607	0.0523494	0.269866		37415601	10.3389/fgene.2023.1191264	Gedik et all Front Genet	BLOOD
TPST2	O60704	12021	CIS	Cognition_Meta	DECODE_Specific	-,NA		0.792574	0.792574	DECODE	DECODE	1.36151	2962.64	MDD	TPST2	Proteiome	BLOOD	SMR	deCODE	SMR	-0.00535834	0.0294725	0.855733		37415601	10.3389/fgene.2023.1191264	Gedik et all Front Genet	BLOOD
TPST2	O60704	12021	CIS	Cognition_Meta	DECODE_Specific	-,NA		0.792574	0.792574	DECODE	DECODE	1.36151	2962.64	BIP	TPST2	Proteiome	BLOOD	SMR	deCODE	SMR	0.000669826	0.0636303	0.991601		37415601	10.3389/fgene.2023.1191264	Gedik et all Front Genet	BLOOD
TPST2	O60704	12021	CIS	Cognition_Meta	DECODE_Specific	-,NA		0.792574	0.792574	DECODE	DECODE	1.36151	2962.64	SCZ.Clozuk.2018	TPST2	Transcriptome	BRAIN	TWAS	PsychENCODE	FUSION	0.17137		0.864		30545856	10.1126/science.aat8127	Gandal et all science	BRAIN
TPST2	O60704	12021	CIS	Cognition_Meta	DECODE_Specific	-,NA		0.792574	0.792574	DECODE	DECODE	1.36151	2962.64	BD.PGC.ruderferCell2018	TPST2	Transcriptome	BRAIN	TWAS	PsychENCODE	FUSION	1.15934		0.246317		30545856	10.1126/science.aat8127	Gandal et all science	BRAIN
TPST2	O60704	12021	CIS	Cognition_Meta	DECODE_Specific	-,NA		0.792574	0.792574	DECODE	DECODE	1.36151	2962.64	Depression Howard et all	TPST2	Proteiome	BRAIN	PWAS	ROS/MAP	FUSION	0.1932		0.847		33846625	10.1038/s41593-021-00832-6	Wingo Nat Neurosci	BRAIN
TPST2	O60704	12021	CIS	Cognition_Meta	DECODE_Specific	-,NA		0.792574	0.792574	DECODE	DECODE	1.36151	2962.64	Schizophrenia	TPST2	Transcriptome	brain caudate nucleus	TWAS	Gtex	Fusion			0.193127		36319771	10.1038/s41593-022-01182-7	Benjamin KJM	brain caudate nucleus
TPST2	O60704	12021	CIS	BIP_PGC3_noukb	DECODE_Specific	+,NA		0.991601	0.991601	DECODE	DECODE	1.44959	3706.6	SCZ	TPST2	Proteome	PLASMA	MR	deCODE	TwoSampleMR	0.0843874	0.0502344	0.0929823		37085628	10.1007/s00439-023-02562-0	Dang et al Human Genetics	BLOOD
TPST2	O60704	12021	CIS	BIP_PGC3_noukb	DECODE_Specific	+,NA		0.991601	0.991601	DECODE	DECODE	1.44959	3706.6	BIP	TPST2	Proteome	PLASMA	MR	deCODE	TwoSampleMR	0.000669826	0.0636303	0.991601		37085628	10.1007/s00439-023-02562-0	Dang et al Human Genetics	BLOOD
TPST2	O60704	12021	CIS	BIP_PGC3_noukb	DECODE_Specific	+,NA		0.991601	0.991601	DECODE	DECODE	1.44959	3706.6	MDD	TPST2	Proteome	PLASMA	MR	deCODE	TwoSampleMR	-0.0160558	0.0240111	0.5037		37085628	10.1007/s00439-023-02562-0	Dang et al Human Genetics	BLOOD
TPST2	O60704	12021	CIS	BIP_PGC3_noukb	DECODE_Specific	+,NA		0.991601	0.991601	DECODE	DECODE	1.44959	3706.6	Bipolar disorder	TPST2	Proteome	PLASMA	MR	INTERVAL	TwoSampleMR	0.000411543	0.0390947	0.991601		36280454	https://doi.org/10.1016/j.biopsych.2022.08.015	Lu et al Biol Psychiatry	BLOOD
TPST2	O60704	12021	CIS	BIP_PGC3_noukb	DECODE_Specific	+,NA		0.991601	0.991601	DECODE	DECODE	1.44959	3706.6	Bipolar disorder	TPST2	Proteome	PLASMA	MR	AGES	TwoSampleMR	0.0662003	0.0603865	0.272958		36280454	https://doi.org/10.1016/j.biopsych.2022.08.015	Lu et al Biol Psychiatry	BLOOD
TPST2	O60704	12021	CIS	BIP_PGC3_noukb	DECODE_Specific	+,NA		0.991601	0.991601	DECODE	DECODE	1.44959	3706.6	Bipolar disorder	TPST2	Proteome	PLASMA	MR	FENLAND	TwoSampleMR	-0.00122431	0.0387755	0.974812		36280454	https://doi.org/10.1016/j.biopsych.2022.08.015	Lu et al Biol Psychiatry	BLOOD
TPST2	O60704	12021	CIS	BIP_PGC3_noukb	DECODE_Specific	+,NA		0.991601	0.991601	DECODE	DECODE	1.44959	3706.6	Major depressive disorder	TPST2	Proteome	PLASMA	MR	INTERVAL	TwoSampleMR	-0.00329218	0.018107	0.855725		36280454	https://doi.org/10.1016/j.biopsych.2022.08.015	Lu et al Biol Psychiatry	BLOOD
TPST2	O60704	12021	CIS	BIP_PGC3_noukb	DECODE_Specific	+,NA		0.991601	0.991601	DECODE	DECODE	1.44959	3706.6	Major depressive disorder	TPST2	Proteome	PLASMA	MR	AGES	TwoSampleMR	-0.00628019	0.0265701	0.81315		36280454	https://doi.org/10.1016/j.biopsych.2022.08.015	Lu et al Biol Psychiatry	BLOOD
TPST2	O60704	12021	CIS	BIP_PGC3_noukb	DECODE_Specific	+,NA		0.991601	0.991601	DECODE	DECODE	1.44959	3706.6	Major depressive disorder	TPST2	Proteome	PLASMA	MR	FENLAND	TwoSampleMR	0.00222264	0.0158979	0.888813		36280454	https://doi.org/10.1016/j.biopsych.2022.08.015	Lu et al Biol Psychiatry	BLOOD
TPST2	O60704	12021	CIS	BIP_PGC3_noukb	DECODE_Specific	+,NA		0.991601	0.991601	DECODE	DECODE	1.44959	3706.6	Schizophrenia	TPST2	Proteome	PLASMA	MR	INTERVAL	TwoSampleMR	0.0357931	0.0320988	0.264811		36280454	https://doi.org/10.1016/j.biopsych.2022.08.015	Lu et al Biol Psychiatry	BLOOD
TPST2	O60704	12021	CIS	BIP_PGC3_noukb	DECODE_Specific	+,NA		0.991601	0.991601	DECODE	DECODE	1.44959	3706.6	Schizophrenia	TPST2	Proteome	PLASMA	MR	AGES	TwoSampleMR	0.0149991	0.0512077	0.769593		36280454	https://doi.org/10.1016/j.biopsych.2022.08.015	Lu et al Biol Psychiatry	BLOOD
TPST2	O60704	12021	CIS	BIP_PGC3_noukb	DECODE_Specific	+,NA		0.991601	0.991601	DECODE	DECODE	1.44959	3706.6	Schizophrenia	TPST2	Proteome	PLASMA	MR	FENLAND	TwoSampleMR	0.0367362	0.0318367	0.248543		36280454	https://doi.org/10.1016/j.biopsych.2022.08.015	Lu et al Biol Psychiatry	BLOOD
TPST2	O60704	12021	CIS	BIP_PGC3_noukb	DECODE_Specific	+,NA		0.991601	0.991601	DECODE	DECODE	1.44959	3706.6	Deepression_Wray_tall	TPST2	Transcriptome	BRAIN DLPFC	MR	PsychENCODE	TwoSampleMR	-0.01	0.01	0.307		35296807	10.1038/s41380-022-01507-9	Deng et all Mol Psychiatry	BRAIN
TPST2	O60704	12021	CIS	BIP_PGC3_noukb	DECODE_Specific	+,NA		0.991601	0.991601	DECODE	DECODE	1.44959	3706.6	Deepression_Wray_tall	TPST2	Proteiome	BLOOD	MR	AGES	TwoSampleMR	-0.01	0.03	0.813		35296807	10.1038/s41380-022-01507-9	Deng et all Mol Psychiatry	BLOOD
TPST2	O60704	12021	CIS	BIP_PGC3_noukb	DECODE_Specific	+,NA		0.991601	0.991601	DECODE	DECODE	1.44959	3706.6	SCZ_PGC3	TPST2	Transcriptome	DLPFC	SMR	CMC+GTEX	SMR	0.0494151	0.0345238	0.152335		35460606	10.1016/j.ajhg.2022.04.004	Jiang eet all Am J Hum Genet	BRAIN
TPST2	O60704	12021	CIS	BIP_PGC3_noukb	DECODE_Specific	+,NA		0.991601	0.991601	DECODE	DECODE	1.44959	3706.6	SCZ_PGC3	TPST2	Transcriptome_Transcriptlvel	DLPFC	SMR	CMC+GTEX	SMR	0.0249061	0.018026	0.16707		35460606	10.1016/j.ajhg.2022.04.004	Jiang eet all Am J Hum Genet	BRAIN
TPST2	O60704	12021	CIS	BIP_PGC3_noukb	DECODE_Specific	+,NA		0.991601	0.991601	DECODE	DECODE	1.44959	3706.6	SCZ.Clozuk.2018	TPST2	Transcriptome	BRAIN	SMR	PsychENCODE	SMR	-0.00155708	0.0318072	0.961		30545856	10.1126/science.aat8127	Gandal et all science	BRAIN
TPST2	O60704	12021	CIS	BIP_PGC3_noukb	DECODE_Specific	+,NA		0.991601	0.991601	DECODE	DECODE	1.44959	3706.6	BD.PGC.ruderferCell2018	TPST2	Transcriptome	BRAIN	SMR	PsychENCODE	SMR	0.0538868	0.0499986	0.281138		30545856	10.1126/science.aat8127	Gandal et all science	BRAIN
TPST2	O60704	12021	CIS	BIP_PGC3_noukb	DECODE_Specific	+,NA		0.991601	0.991601	DECODE	DECODE	1.44959	3706.6	SCZ	TPST2	Proteiome	BLOOD	SMR	eQTLGen	SMR	-0.0601312	0.0503072	0.231978		37415601	10.3389/fgene.2023.1191264	Gedik et all Front Genet	BLOOD
TPST2	O60704	12021	CIS	BIP_PGC3_noukb	DECODE_Specific	+,NA		0.991601	0.991601	DECODE	DECODE	1.44959	3706.6	MDD	TPST2	Proteiome	BRAIN	SMR	BrainMeta	SMR	-0.00354893	0.00462542	0.442923		37415601	10.3389/fgene.2023.1191264	Gedik et all Front Genet	BRAIN
TPST2	O60704	12021	CIS	BIP_PGC3_noukb	DECODE_Specific	+,NA		0.991601	0.991601	DECODE	DECODE	1.44959	3706.6	BIP	TPST2	Proteiome	BRAIN	SMR	BrainMeta	SMR	0.000215108	0.0102166	0.983202		37415601	10.3389/fgene.2023.1191264	Gedik et all Front Genet	BRAIN
TPST2	O60704	12021	CIS	BIP_PGC3_noukb	DECODE_Specific	+,NA		0.991601	0.991601	DECODE	DECODE	1.44959	3706.6	SCZ	TPST2	Proteiome	BRAIN	SMR	BrainMeta	SMR	0.0100453	0.00839304	0.23136		37415601	10.3389/fgene.2023.1191264	Gedik et all Front Genet	BRAIN
TPST2	O60704	12021	CIS	BIP_PGC3_noukb	DECODE_Specific	+,NA		0.991601	0.991601	DECODE	DECODE	1.44959	3706.6	MDD	TPST2	Proteiome	BLOOD	SMR	eQTLGen	SMR	0.0212438	0.0277027	0.443171		37415601	10.3389/fgene.2023.1191264	Gedik et all Front Genet	BLOOD
TPST2	O60704	12021	CIS	BIP_PGC3_noukb	DECODE_Specific	+,NA		0.991601	0.991601	DECODE	DECODE	1.44959	3706.6	BIP	TPST2	Proteiome	BLOOD	SMR	eQTLGen	SMR	-0.00128763	0.0611565	0.983202		37415601	10.3389/fgene.2023.1191264	Gedik et all Front Genet	BLOOD
TPST2	O60704	12021	CIS	BIP_PGC3_noukb	DECODE_Specific	+,NA		0.991601	0.991601	DECODE	DECODE	1.44959	3706.6	SCZ	TPST2	Proteiome	BLOOD	SMR	deCODE	SMR	0.0577607	0.0523494	0.269866		37415601	10.3389/fgene.2023.1191264	Gedik et all Front Genet	BLOOD
TPST2	O60704	12021	CIS	BIP_PGC3_noukb	DECODE_Specific	+,NA		0.991601	0.991601	DECODE	DECODE	1.44959	3706.6	MDD	TPST2	Proteiome	BLOOD	SMR	deCODE	SMR	-0.00535834	0.0294725	0.855733		37415601	10.3389/fgene.2023.1191264	Gedik et all Front Genet	BLOOD
TPST2	O60704	12021	CIS	BIP_PGC3_noukb	DECODE_Specific	+,NA		0.991601	0.991601	DECODE	DECODE	1.44959	3706.6	BIP	TPST2	Proteiome	BLOOD	SMR	deCODE	SMR	0.000669826	0.0636303	0.991601		37415601	10.3389/fgene.2023.1191264	Gedik et all Front Genet	BLOOD
TPST2	O60704	12021	CIS	BIP_PGC3_noukb	DECODE_Specific	+,NA		0.991601	0.991601	DECODE	DECODE	1.44959	3706.6	SCZ.Clozuk.2018	TPST2	Transcriptome	BRAIN	TWAS	PsychENCODE	FUSION	0.17137		0.864		30545856	10.1126/science.aat8127	Gandal et all science	BRAIN
TPST2	O60704	12021	CIS	BIP_PGC3_noukb	DECODE_Specific	+,NA		0.991601	0.991601	DECODE	DECODE	1.44959	3706.6	BD.PGC.ruderferCell2018	TPST2	Transcriptome	BRAIN	TWAS	PsychENCODE	FUSION	1.15934		0.246317		30545856	10.1126/science.aat8127	Gandal et all science	BRAIN
TPST2	O60704	12021	CIS	BIP_PGC3_noukb	DECODE_Specific	+,NA		0.991601	0.991601	DECODE	DECODE	1.44959	3706.6	Depression Howard et all	TPST2	Proteiome	BRAIN	PWAS	ROS/MAP	FUSION	0.1932		0.847		33846625	10.1038/s41593-021-00832-6	Wingo Nat Neurosci	BRAIN
TPST2	O60704	12021	CIS	BIP_PGC3_noukb	DECODE_Specific	+,NA		0.991601	0.991601	DECODE	DECODE	1.44959	3706.6	Schizophrenia	TPST2	Transcriptome	brain caudate nucleus	TWAS	Gtex	Fusion			0.193127		36319771	10.1038/s41593-022-01182-7	Benjamin KJM	brain caudate nucleus
TPST2	O60704	12021	TRANS	BIP_PGC3_noukb	DECODE_Specific	-,NA		0.530742	0.530742	DECODE	DECODE	0.993919	3614.88	SCZ	TPST2	Proteome	PLASMA	MR	deCODE	TwoSampleMR	0.0843874	0.0502344	0.0929823		37085628	10.1007/s00439-023-02562-0	Dang et al Human Genetics	BLOOD
TPST2	O60704	12021	TRANS	BIP_PGC3_noukb	DECODE_Specific	-,NA		0.530742	0.530742	DECODE	DECODE	0.993919	3614.88	BIP	TPST2	Proteome	PLASMA	MR	deCODE	TwoSampleMR	0.000669826	0.0636303	0.991601		37085628	10.1007/s00439-023-02562-0	Dang et al Human Genetics	BLOOD
TPST2	O60704	12021	TRANS	BIP_PGC3_noukb	DECODE_Specific	-,NA		0.530742	0.530742	DECODE	DECODE	0.993919	3614.88	MDD	TPST2	Proteome	PLASMA	MR	deCODE	TwoSampleMR	-0.0160558	0.0240111	0.5037		37085628	10.1007/s00439-023-02562-0	Dang et al Human Genetics	BLOOD
TPST2	O60704	12021	TRANS	BIP_PGC3_noukb	DECODE_Specific	-,NA		0.530742	0.530742	DECODE	DECODE	0.993919	3614.88	Bipolar disorder	TPST2	Proteome	PLASMA	MR	INTERVAL	TwoSampleMR	0.000411543	0.0390947	0.991601		36280454	https://doi.org/10.1016/j.biopsych.2022.08.015	Lu et al Biol Psychiatry	BLOOD
TPST2	O60704	12021	TRANS	BIP_PGC3_noukb	DECODE_Specific	-,NA		0.530742	0.530742	DECODE	DECODE	0.993919	3614.88	Bipolar disorder	TPST2	Proteome	PLASMA	MR	AGES	TwoSampleMR	0.0662003	0.0603865	0.272958		36280454	https://doi.org/10.1016/j.biopsych.2022.08.015	Lu et al Biol Psychiatry	BLOOD
TPST2	O60704	12021	TRANS	BIP_PGC3_noukb	DECODE_Specific	-,NA		0.530742	0.530742	DECODE	DECODE	0.993919	3614.88	Bipolar disorder	TPST2	Proteome	PLASMA	MR	FENLAND	TwoSampleMR	-0.00122431	0.0387755	0.974812		36280454	https://doi.org/10.1016/j.biopsych.2022.08.015	Lu et al Biol Psychiatry	BLOOD
TPST2	O60704	12021	TRANS	BIP_PGC3_noukb	DECODE_Specific	-,NA		0.530742	0.530742	DECODE	DECODE	0.993919	3614.88	Major depressive disorder	TPST2	Proteome	PLASMA	MR	INTERVAL	TwoSampleMR	-0.00329218	0.018107	0.855725		36280454	https://doi.org/10.1016/j.biopsych.2022.08.015	Lu et al Biol Psychiatry	BLOOD
TPST2	O60704	12021	TRANS	BIP_PGC3_noukb	DECODE_Specific	-,NA		0.530742	0.530742	DECODE	DECODE	0.993919	3614.88	Major depressive disorder	TPST2	Proteome	PLASMA	MR	AGES	TwoSampleMR	-0.00628019	0.0265701	0.81315		36280454	https://doi.org/10.1016/j.biopsych.2022.08.015	Lu et al Biol Psychiatry	BLOOD
TPST2	O60704	12021	TRANS	BIP_PGC3_noukb	DECODE_Specific	-,NA		0.530742	0.530742	DECODE	DECODE	0.993919	3614.88	Major depressive disorder	TPST2	Proteome	PLASMA	MR	FENLAND	TwoSampleMR	0.00222264	0.0158979	0.888813		36280454	https://doi.org/10.1016/j.biopsych.2022.08.015	Lu et al Biol Psychiatry	BLOOD
TPST2	O60704	12021	TRANS	BIP_PGC3_noukb	DECODE_Specific	-,NA		0.530742	0.530742	DECODE	DECODE	0.993919	3614.88	Schizophrenia	TPST2	Proteome	PLASMA	MR	INTERVAL	TwoSampleMR	0.0357931	0.0320988	0.264811		36280454	https://doi.org/10.1016/j.biopsych.2022.08.015	Lu et al Biol Psychiatry	BLOOD
TPST2	O60704	12021	TRANS	BIP_PGC3_noukb	DECODE_Specific	-,NA		0.530742	0.530742	DECODE	DECODE	0.993919	3614.88	Schizophrenia	TPST2	Proteome	PLASMA	MR	AGES	TwoSampleMR	0.0149991	0.0512077	0.769593		36280454	https://doi.org/10.1016/j.biopsych.2022.08.015	Lu et al Biol Psychiatry	BLOOD
TPST2	O60704	12021	TRANS	BIP_PGC3_noukb	DECODE_Specific	-,NA		0.530742	0.530742	DECODE	DECODE	0.993919	3614.88	Schizophrenia	TPST2	Proteome	PLASMA	MR	FENLAND	TwoSampleMR	0.0367362	0.0318367	0.248543		36280454	https://doi.org/10.1016/j.biopsych.2022.08.015	Lu et al Biol Psychiatry	BLOOD
TPST2	O60704	12021	TRANS	BIP_PGC3_noukb	DECODE_Specific	-,NA		0.530742	0.530742	DECODE	DECODE	0.993919	3614.88	Deepression_Wray_tall	TPST2	Transcriptome	BRAIN DLPFC	MR	PsychENCODE	TwoSampleMR	-0.01	0.01	0.307		35296807	10.1038/s41380-022-01507-9	Deng et all Mol Psychiatry	BRAIN
TPST2	O60704	12021	TRANS	BIP_PGC3_noukb	DECODE_Specific	-,NA		0.530742	0.530742	DECODE	DECODE	0.993919	3614.88	Deepression_Wray_tall	TPST2	Proteiome	BLOOD	MR	AGES	TwoSampleMR	-0.01	0.03	0.813		35296807	10.1038/s41380-022-01507-9	Deng et all Mol Psychiatry	BLOOD
TPST2	O60704	12021	TRANS	BIP_PGC3_noukb	DECODE_Specific	-,NA		0.530742	0.530742	DECODE	DECODE	0.993919	3614.88	SCZ_PGC3	TPST2	Transcriptome	DLPFC	SMR	CMC+GTEX	SMR	0.0494151	0.0345238	0.152335		35460606	10.1016/j.ajhg.2022.04.004	Jiang eet all Am J Hum Genet	BRAIN
TPST2	O60704	12021	TRANS	BIP_PGC3_noukb	DECODE_Specific	-,NA		0.530742	0.530742	DECODE	DECODE	0.993919	3614.88	SCZ_PGC3	TPST2	Transcriptome_Transcriptlvel	DLPFC	SMR	CMC+GTEX	SMR	0.0249061	0.018026	0.16707		35460606	10.1016/j.ajhg.2022.04.004	Jiang eet all Am J Hum Genet	BRAIN
TPST2	O60704	12021	TRANS	BIP_PGC3_noukb	DECODE_Specific	-,NA		0.530742	0.530742	DECODE	DECODE	0.993919	3614.88	SCZ.Clozuk.2018	TPST2	Transcriptome	BRAIN	SMR	PsychENCODE	SMR	-0.00155708	0.0318072	0.961		30545856	10.1126/science.aat8127	Gandal et all science	BRAIN
TPST2	O60704	12021	TRANS	BIP_PGC3_noukb	DECODE_Specific	-,NA		0.530742	0.530742	DECODE	DECODE	0.993919	3614.88	BD.PGC.ruderferCell2018	TPST2	Transcriptome	BRAIN	SMR	PsychENCODE	SMR	0.0538868	0.0499986	0.281138		30545856	10.1126/science.aat8127	Gandal et all science	BRAIN
TPST2	O60704	12021	TRANS	BIP_PGC3_noukb	DECODE_Specific	-,NA		0.530742	0.530742	DECODE	DECODE	0.993919	3614.88	SCZ	TPST2	Proteiome	BLOOD	SMR	eQTLGen	SMR	-0.0601312	0.0503072	0.231978		37415601	10.3389/fgene.2023.1191264	Gedik et all Front Genet	BLOOD
TPST2	O60704	12021	TRANS	BIP_PGC3_noukb	DECODE_Specific	-,NA		0.530742	0.530742	DECODE	DECODE	0.993919	3614.88	MDD	TPST2	Proteiome	BRAIN	SMR	BrainMeta	SMR	-0.00354893	0.00462542	0.442923		37415601	10.3389/fgene.2023.1191264	Gedik et all Front Genet	BRAIN
TPST2	O60704	12021	TRANS	BIP_PGC3_noukb	DECODE_Specific	-,NA		0.530742	0.530742	DECODE	DECODE	0.993919	3614.88	BIP	TPST2	Proteiome	BRAIN	SMR	BrainMeta	SMR	0.000215108	0.0102166	0.983202		37415601	10.3389/fgene.2023.1191264	Gedik et all Front Genet	BRAIN
TPST2	O60704	12021	TRANS	BIP_PGC3_noukb	DECODE_Specific	-,NA		0.530742	0.530742	DECODE	DECODE	0.993919	3614.88	SCZ	TPST2	Proteiome	BRAIN	SMR	BrainMeta	SMR	0.0100453	0.00839304	0.23136		37415601	10.3389/fgene.2023.1191264	Gedik et all Front Genet	BRAIN
TPST2	O60704	12021	TRANS	BIP_PGC3_noukb	DECODE_Specific	-,NA		0.530742	0.530742	DECODE	DECODE	0.993919	3614.88	MDD	TPST2	Proteiome	BLOOD	SMR	eQTLGen	SMR	0.0212438	0.0277027	0.443171		37415601	10.3389/fgene.2023.1191264	Gedik et all Front Genet	BLOOD
TPST2	O60704	12021	TRANS	BIP_PGC3_noukb	DECODE_Specific	-,NA		0.530742	0.530742	DECODE	DECODE	0.993919	3614.88	BIP	TPST2	Proteiome	BLOOD	SMR	eQTLGen	SMR	-0.00128763	0.0611565	0.983202		37415601	10.3389/fgene.2023.1191264	Gedik et all Front Genet	BLOOD
TPST2	O60704	12021	TRANS	BIP_PGC3_noukb	DECODE_Specific	-,NA		0.530742	0.530742	DECODE	DECODE	0.993919	3614.88	SCZ	TPST2	Proteiome	BLOOD	SMR	deCODE	SMR	0.0577607	0.0523494	0.269866		37415601	10.3389/fgene.2023.1191264	Gedik et all Front Genet	BLOOD
TPST2	O60704	12021	TRANS	BIP_PGC3_noukb	DECODE_Specific	-,NA		0.530742	0.530742	DECODE	DECODE	0.993919	3614.88	MDD	TPST2	Proteiome	BLOOD	SMR	deCODE	SMR	-0.00535834	0.0294725	0.855733		37415601	10.3389/fgene.2023.1191264	Gedik et all Front Genet	BLOOD
TPST2	O60704	12021	TRANS	BIP_PGC3_noukb	DECODE_Specific	-,NA		0.530742	0.530742	DECODE	DECODE	0.993919	3614.88	BIP	TPST2	Proteiome	BLOOD	SMR	deCODE	SMR	0.000669826	0.0636303	0.991601		37415601	10.3389/fgene.2023.1191264	Gedik et all Front Genet	BLOOD
TPST2	O60704	12021	TRANS	BIP_PGC3_noukb	DECODE_Specific	-,NA		0.530742	0.530742	DECODE	DECODE	0.993919	3614.88	SCZ.Clozuk.2018	TPST2	Transcriptome	BRAIN	TWAS	PsychENCODE	FUSION	0.17137		0.864		30545856	10.1126/science.aat8127	Gandal et all science	BRAIN
TPST2	O60704	12021	TRANS	BIP_PGC3_noukb	DECODE_Specific	-,NA		0.530742	0.530742	DECODE	DECODE	0.993919	3614.88	BD.PGC.ruderferCell2018	TPST2	Transcriptome	BRAIN	TWAS	PsychENCODE	FUSION	1.15934		0.246317		30545856	10.1126/science.aat8127	Gandal et all science	BRAIN
TPST2	O60704	12021	TRANS	BIP_PGC3_noukb	DECODE_Specific	-,NA		0.530742	0.530742	DECODE	DECODE	0.993919	3614.88	Depression Howard et all	TPST2	Proteiome	BRAIN	PWAS	ROS/MAP	FUSION	0.1932		0.847		33846625	10.1038/s41593-021-00832-6	Wingo Nat Neurosci	BRAIN
TPST2	O60704	12021	TRANS	BIP_PGC3_noukb	DECODE_Specific	-,NA		0.530742	0.530742	DECODE	DECODE	0.993919	3614.88	Schizophrenia	TPST2	Transcriptome	brain caudate nucleus	TWAS	Gtex	Fusion			0.193127		36319771	10.1038/s41593-022-01182-7	Benjamin KJM	brain caudate nucleus
TPST2	O60704	12021	TRANS	Cognition_Meta	DECODE_Specific	-,NA		0.000497454	0.000497454	DECODE	DECODE	0.0826381	3.38816	SCZ	TPST2	Proteome	PLASMA	MR	deCODE	TwoSampleMR	0.0843874	0.0502344	0.0929823		37085628	10.1007/s00439-023-02562-0	Dang et al Human Genetics	BLOOD
TPST2	O60704	12021	TRANS	Cognition_Meta	DECODE_Specific	-,NA		0.000497454	0.000497454	DECODE	DECODE	0.0826381	3.38816	BIP	TPST2	Proteome	PLASMA	MR	deCODE	TwoSampleMR	0.000669826	0.0636303	0.991601		37085628	10.1007/s00439-023-02562-0	Dang et al Human Genetics	BLOOD
TPST2	O60704	12021	TRANS	Cognition_Meta	DECODE_Specific	-,NA		0.000497454	0.000497454	DECODE	DECODE	0.0826381	3.38816	MDD	TPST2	Proteome	PLASMA	MR	deCODE	TwoSampleMR	-0.0160558	0.0240111	0.5037		37085628	10.1007/s00439-023-02562-0	Dang et al Human Genetics	BLOOD
TPST2	O60704	12021	TRANS	Cognition_Meta	DECODE_Specific	-,NA		0.000497454	0.000497454	DECODE	DECODE	0.0826381	3.38816	Bipolar disorder	TPST2	Proteome	PLASMA	MR	INTERVAL	TwoSampleMR	0.000411543	0.0390947	0.991601		36280454	https://doi.org/10.1016/j.biopsych.2022.08.015	Lu et al Biol Psychiatry	BLOOD
TPST2	O60704	12021	TRANS	Cognition_Meta	DECODE_Specific	-,NA		0.000497454	0.000497454	DECODE	DECODE	0.0826381	3.38816	Bipolar disorder	TPST2	Proteome	PLASMA	MR	AGES	TwoSampleMR	0.0662003	0.0603865	0.272958		36280454	https://doi.org/10.1016/j.biopsych.2022.08.015	Lu et al Biol Psychiatry	BLOOD
TPST2	O60704	12021	TRANS	Cognition_Meta	DECODE_Specific	-,NA		0.000497454	0.000497454	DECODE	DECODE	0.0826381	3.38816	Bipolar disorder	TPST2	Proteome	PLASMA	MR	FENLAND	TwoSampleMR	-0.00122431	0.0387755	0.974812		36280454	https://doi.org/10.1016/j.biopsych.2022.08.015	Lu et al Biol Psychiatry	BLOOD
TPST2	O60704	12021	TRANS	Cognition_Meta	DECODE_Specific	-,NA		0.000497454	0.000497454	DECODE	DECODE	0.0826381	3.38816	Major depressive disorder	TPST2	Proteome	PLASMA	MR	INTERVAL	TwoSampleMR	-0.00329218	0.018107	0.855725		36280454	https://doi.org/10.1016/j.biopsych.2022.08.015	Lu et al Biol Psychiatry	BLOOD
TPST2	O60704	12021	TRANS	Cognition_Meta	DECODE_Specific	-,NA		0.000497454	0.000497454	DECODE	DECODE	0.0826381	3.38816	Major depressive disorder	TPST2	Proteome	PLASMA	MR	AGES	TwoSampleMR	-0.00628019	0.0265701	0.81315		36280454	https://doi.org/10.1016/j.biopsych.2022.08.015	Lu et al Biol Psychiatry	BLOOD
TPST2	O60704	12021	TRANS	Cognition_Meta	DECODE_Specific	-,NA		0.000497454	0.000497454	DECODE	DECODE	0.0826381	3.38816	Major depressive disorder	TPST2	Proteome	PLASMA	MR	FENLAND	TwoSampleMR	0.00222264	0.0158979	0.888813		36280454	https://doi.org/10.1016/j.biopsych.2022.08.015	Lu et al Biol Psychiatry	BLOOD
TPST2	O60704	12021	TRANS	Cognition_Meta	DECODE_Specific	-,NA		0.000497454	0.000497454	DECODE	DECODE	0.0826381	3.38816	Schizophrenia	TPST2	Proteome	PLASMA	MR	INTERVAL	TwoSampleMR	0.0357931	0.0320988	0.264811		36280454	https://doi.org/10.1016/j.biopsych.2022.08.015	Lu et al Biol Psychiatry	BLOOD
TPST2	O60704	12021	TRANS	Cognition_Meta	DECODE_Specific	-,NA		0.000497454	0.000497454	DECODE	DECODE	0.0826381	3.38816	Schizophrenia	TPST2	Proteome	PLASMA	MR	AGES	TwoSampleMR	0.0149991	0.0512077	0.769593		36280454	https://doi.org/10.1016/j.biopsych.2022.08.015	Lu et al Biol Psychiatry	BLOOD
TPST2	O60704	12021	TRANS	Cognition_Meta	DECODE_Specific	-,NA		0.000497454	0.000497454	DECODE	DECODE	0.0826381	3.38816	Schizophrenia	TPST2	Proteome	PLASMA	MR	FENLAND	TwoSampleMR	0.0367362	0.0318367	0.248543		36280454	https://doi.org/10.1016/j.biopsych.2022.08.015	Lu et al Biol Psychiatry	BLOOD
TPST2	O60704	12021	TRANS	Cognition_Meta	DECODE_Specific	-,NA		0.000497454	0.000497454	DECODE	DECODE	0.0826381	3.38816	Deepression_Wray_tall	TPST2	Transcriptome	BRAIN DLPFC	MR	PsychENCODE	TwoSampleMR	-0.01	0.01	0.307		35296807	10.1038/s41380-022-01507-9	Deng et all Mol Psychiatry	BRAIN
TPST2	O60704	12021	TRANS	Cognition_Meta	DECODE_Specific	-,NA		0.000497454	0.000497454	DECODE	DECODE	0.0826381	3.38816	Deepression_Wray_tall	TPST2	Proteiome	BLOOD	MR	AGES	TwoSampleMR	-0.01	0.03	0.813		35296807	10.1038/s41380-022-01507-9	Deng et all Mol Psychiatry	BLOOD
TPST2	O60704	12021	TRANS	Cognition_Meta	DECODE_Specific	-,NA		0.000497454	0.000497454	DECODE	DECODE	0.0826381	3.38816	SCZ_PGC3	TPST2	Transcriptome	DLPFC	SMR	CMC+GTEX	SMR	0.0494151	0.0345238	0.152335		35460606	10.1016/j.ajhg.2022.04.004	Jiang eet all Am J Hum Genet	BRAIN
TPST2	O60704	12021	TRANS	Cognition_Meta	DECODE_Specific	-,NA		0.000497454	0.000497454	DECODE	DECODE	0.0826381	3.38816	SCZ_PGC3	TPST2	Transcriptome_Transcriptlvel	DLPFC	SMR	CMC+GTEX	SMR	0.0249061	0.018026	0.16707		35460606	10.1016/j.ajhg.2022.04.004	Jiang eet all Am J Hum Genet	BRAIN
TPST2	O60704	12021	TRANS	Cognition_Meta	DECODE_Specific	-,NA		0.000497454	0.000497454	DECODE	DECODE	0.0826381	3.38816	SCZ.Clozuk.2018	TPST2	Transcriptome	BRAIN	SMR	PsychENCODE	SMR	-0.00155708	0.0318072	0.961		30545856	10.1126/science.aat8127	Gandal et all science	BRAIN
TPST2	O60704	12021	TRANS	Cognition_Meta	DECODE_Specific	-,NA		0.000497454	0.000497454	DECODE	DECODE	0.0826381	3.38816	BD.PGC.ruderferCell2018	TPST2	Transcriptome	BRAIN	SMR	PsychENCODE	SMR	0.0538868	0.0499986	0.281138		30545856	10.1126/science.aat8127	Gandal et all science	BRAIN
TPST2	O60704	12021	TRANS	Cognition_Meta	DECODE_Specific	-,NA		0.000497454	0.000497454	DECODE	DECODE	0.0826381	3.38816	SCZ	TPST2	Proteiome	BLOOD	SMR	eQTLGen	SMR	-0.0601312	0.0503072	0.231978		37415601	10.3389/fgene.2023.1191264	Gedik et all Front Genet	BLOOD
TPST2	O60704	12021	TRANS	Cognition_Meta	DECODE_Specific	-,NA		0.000497454	0.000497454	DECODE	DECODE	0.0826381	3.38816	MDD	TPST2	Proteiome	BRAIN	SMR	BrainMeta	SMR	-0.00354893	0.00462542	0.442923		37415601	10.3389/fgene.2023.1191264	Gedik et all Front Genet	BRAIN
TPST2	O60704	12021	TRANS	Cognition_Meta	DECODE_Specific	-,NA		0.000497454	0.000497454	DECODE	DECODE	0.0826381	3.38816	BIP	TPST2	Proteiome	BRAIN	SMR	BrainMeta	SMR	0.000215108	0.0102166	0.983202		37415601	10.3389/fgene.2023.1191264	Gedik et all Front Genet	BRAIN
TPST2	O60704	12021	TRANS	Cognition_Meta	DECODE_Specific	-,NA		0.000497454	0.000497454	DECODE	DECODE	0.0826381	3.38816	SCZ	TPST2	Proteiome	BRAIN	SMR	BrainMeta	SMR	0.0100453	0.00839304	0.23136		37415601	10.3389/fgene.2023.1191264	Gedik et all Front Genet	BRAIN
TPST2	O60704	12021	TRANS	Cognition_Meta	DECODE_Specific	-,NA		0.000497454	0.000497454	DECODE	DECODE	0.0826381	3.38816	MDD	TPST2	Proteiome	BLOOD	SMR	eQTLGen	SMR	0.0212438	0.0277027	0.443171		37415601	10.3389/fgene.2023.1191264	Gedik et all Front Genet	BLOOD
TPST2	O60704	12021	TRANS	Cognition_Meta	DECODE_Specific	-,NA		0.000497454	0.000497454	DECODE	DECODE	0.0826381	3.38816	BIP	TPST2	Proteiome	BLOOD	SMR	eQTLGen	SMR	-0.00128763	0.0611565	0.983202		37415601	10.3389/fgene.2023.1191264	Gedik et all Front Genet	BLOOD
TPST2	O60704	12021	TRANS	Cognition_Meta	DECODE_Specific	-,NA		0.000497454	0.000497454	DECODE	DECODE	0.0826381	3.38816	SCZ	TPST2	Proteiome	BLOOD	SMR	deCODE	SMR	0.0577607	0.0523494	0.269866		37415601	10.3389/fgene.2023.1191264	Gedik et all Front Genet	BLOOD
TPST2	O60704	12021	TRANS	Cognition_Meta	DECODE_Specific	-,NA		0.000497454	0.000497454	DECODE	DECODE	0.0826381	3.38816	MDD	TPST2	Proteiome	BLOOD	SMR	deCODE	SMR	-0.00535834	0.0294725	0.855733		37415601	10.3389/fgene.2023.1191264	Gedik et all Front Genet	BLOOD
TPST2	O60704	12021	TRANS	Cognition_Meta	DECODE_Specific	-,NA		0.000497454	0.000497454	DECODE	DECODE	0.0826381	3.38816	BIP	TPST2	Proteiome	BLOOD	SMR	deCODE	SMR	0.000669826	0.0636303	0.991601		37415601	10.3389/fgene.2023.1191264	Gedik et all Front Genet	BLOOD
TPST2	O60704	12021	TRANS	Cognition_Meta	DECODE_Specific	-,NA		0.000497454	0.000497454	DECODE	DECODE	0.0826381	3.38816	SCZ.Clozuk.2018	TPST2	Transcriptome	BRAIN	TWAS	PsychENCODE	FUSION	0.17137		0.864		30545856	10.1126/science.aat8127	Gandal et all science	BRAIN
TPST2	O60704	12021	TRANS	Cognition_Meta	DECODE_Specific	-,NA		0.000497454	0.000497454	DECODE	DECODE	0.0826381	3.38816	BD.PGC.ruderferCell2018	TPST2	Transcriptome	BRAIN	TWAS	PsychENCODE	FUSION	1.15934		0.246317		30545856	10.1126/science.aat8127	Gandal et all science	BRAIN
TPST2	O60704	12021	TRANS	Cognition_Meta	DECODE_Specific	-,NA		0.000497454	0.000497454	DECODE	DECODE	0.0826381	3.38816	Depression Howard et all	TPST2	Proteiome	BRAIN	PWAS	ROS/MAP	FUSION	0.1932		0.847		33846625	10.1038/s41593-021-00832-6	Wingo Nat Neurosci	BRAIN
TPST2	O60704	12021	TRANS	Cognition_Meta	DECODE_Specific	-,NA		0.000497454	0.000497454	DECODE	DECODE	0.0826381	3.38816	Schizophrenia	TPST2	Transcriptome	brain caudate nucleus	TWAS	Gtex	Fusion			0.193127		36319771	10.1038/s41593-022-01182-7	Benjamin KJM	brain caudate nucleus
TPST2	O60704	12021	TRANS	Depression_iPSYCH_2023	DECODE_Specific	-,NA		0.1192	0.1192	DECODE	DECODE	1.16816	811.868	SCZ	TPST2	Proteome	PLASMA	MR	deCODE	TwoSampleMR	0.0843874	0.0502344	0.0929823		37085628	10.1007/s00439-023-02562-0	Dang et al Human Genetics	BLOOD
TPST2	O60704	12021	TRANS	Depression_iPSYCH_2023	DECODE_Specific	-,NA		0.1192	0.1192	DECODE	DECODE	1.16816	811.868	BIP	TPST2	Proteome	PLASMA	MR	deCODE	TwoSampleMR	0.000669826	0.0636303	0.991601		37085628	10.1007/s00439-023-02562-0	Dang et al Human Genetics	BLOOD
TPST2	O60704	12021	TRANS	Depression_iPSYCH_2023	DECODE_Specific	-,NA		0.1192	0.1192	DECODE	DECODE	1.16816	811.868	MDD	TPST2	Proteome	PLASMA	MR	deCODE	TwoSampleMR	-0.0160558	0.0240111	0.5037		37085628	10.1007/s00439-023-02562-0	Dang et al Human Genetics	BLOOD
TPST2	O60704	12021	TRANS	Depression_iPSYCH_2023	DECODE_Specific	-,NA		0.1192	0.1192	DECODE	DECODE	1.16816	811.868	Bipolar disorder	TPST2	Proteome	PLASMA	MR	INTERVAL	TwoSampleMR	0.000411543	0.0390947	0.991601		36280454	https://doi.org/10.1016/j.biopsych.2022.08.015	Lu et al Biol Psychiatry	BLOOD
TPST2	O60704	12021	TRANS	Depression_iPSYCH_2023	DECODE_Specific	-,NA		0.1192	0.1192	DECODE	DECODE	1.16816	811.868	Bipolar disorder	TPST2	Proteome	PLASMA	MR	AGES	TwoSampleMR	0.0662003	0.0603865	0.272958		36280454	https://doi.org/10.1016/j.biopsych.2022.08.015	Lu et al Biol Psychiatry	BLOOD
TPST2	O60704	12021	TRANS	Depression_iPSYCH_2023	DECODE_Specific	-,NA		0.1192	0.1192	DECODE	DECODE	1.16816	811.868	Bipolar disorder	TPST2	Proteome	PLASMA	MR	FENLAND	TwoSampleMR	-0.00122431	0.0387755	0.974812		36280454	https://doi.org/10.1016/j.biopsych.2022.08.015	Lu et al Biol Psychiatry	BLOOD
TPST2	O60704	12021	TRANS	Depression_iPSYCH_2023	DECODE_Specific	-,NA		0.1192	0.1192	DECODE	DECODE	1.16816	811.868	Major depressive disorder	TPST2	Proteome	PLASMA	MR	INTERVAL	TwoSampleMR	-0.00329218	0.018107	0.855725		36280454	https://doi.org/10.1016/j.biopsych.2022.08.015	Lu et al Biol Psychiatry	BLOOD
TPST2	O60704	12021	TRANS	Depression_iPSYCH_2023	DECODE_Specific	-,NA		0.1192	0.1192	DECODE	DECODE	1.16816	811.868	Major depressive disorder	TPST2	Proteome	PLASMA	MR	AGES	TwoSampleMR	-0.00628019	0.0265701	0.81315		36280454	https://doi.org/10.1016/j.biopsych.2022.08.015	Lu et al Biol Psychiatry	BLOOD
TPST2	O60704	12021	TRANS	Depression_iPSYCH_2023	DECODE_Specific	-,NA		0.1192	0.1192	DECODE	DECODE	1.16816	811.868	Major depressive disorder	TPST2	Proteome	PLASMA	MR	FENLAND	TwoSampleMR	0.00222264	0.0158979	0.888813		36280454	https://doi.org/10.1016/j.biopsych.2022.08.015	Lu et al Biol Psychiatry	BLOOD
TPST2	O60704	12021	TRANS	Depression_iPSYCH_2023	DECODE_Specific	-,NA		0.1192	0.1192	DECODE	DECODE	1.16816	811.868	Schizophrenia	TPST2	Proteome	PLASMA	MR	INTERVAL	TwoSampleMR	0.0357931	0.0320988	0.264811		36280454	https://doi.org/10.1016/j.biopsych.2022.08.015	Lu et al Biol Psychiatry	BLOOD
TPST2	O60704	12021	TRANS	Depression_iPSYCH_2023	DECODE_Specific	-,NA		0.1192	0.1192	DECODE	DECODE	1.16816	811.868	Schizophrenia	TPST2	Proteome	PLASMA	MR	AGES	TwoSampleMR	0.0149991	0.0512077	0.769593		36280454	https://doi.org/10.1016/j.biopsych.2022.08.015	Lu et al Biol Psychiatry	BLOOD
TPST2	O60704	12021	TRANS	Depression_iPSYCH_2023	DECODE_Specific	-,NA		0.1192	0.1192	DECODE	DECODE	1.16816	811.868	Schizophrenia	TPST2	Proteome	PLASMA	MR	FENLAND	TwoSampleMR	0.0367362	0.0318367	0.248543		36280454	https://doi.org/10.1016/j.biopsych.2022.08.015	Lu et al Biol Psychiatry	BLOOD
TPST2	O60704	12021	TRANS	Depression_iPSYCH_2023	DECODE_Specific	-,NA		0.1192	0.1192	DECODE	DECODE	1.16816	811.868	Deepression_Wray_tall	TPST2	Transcriptome	BRAIN DLPFC	MR	PsychENCODE	TwoSampleMR	-0.01	0.01	0.307		35296807	10.1038/s41380-022-01507-9	Deng et all Mol Psychiatry	BRAIN
TPST2	O60704	12021	TRANS	Depression_iPSYCH_2023	DECODE_Specific	-,NA		0.1192	0.1192	DECODE	DECODE	1.16816	811.868	Deepression_Wray_tall	TPST2	Proteiome	BLOOD	MR	AGES	TwoSampleMR	-0.01	0.03	0.813		35296807	10.1038/s41380-022-01507-9	Deng et all Mol Psychiatry	BLOOD
TPST2	O60704	12021	TRANS	Depression_iPSYCH_2023	DECODE_Specific	-,NA		0.1192	0.1192	DECODE	DECODE	1.16816	811.868	SCZ_PGC3	TPST2	Transcriptome	DLPFC	SMR	CMC+GTEX	SMR	0.0494151	0.0345238	0.152335		35460606	10.1016/j.ajhg.2022.04.004	Jiang eet all Am J Hum Genet	BRAIN
TPST2	O60704	12021	TRANS	Depression_iPSYCH_2023	DECODE_Specific	-,NA		0.1192	0.1192	DECODE	DECODE	1.16816	811.868	SCZ_PGC3	TPST2	Transcriptome_Transcriptlvel	DLPFC	SMR	CMC+GTEX	SMR	0.0249061	0.018026	0.16707		35460606	10.1016/j.ajhg.2022.04.004	Jiang eet all Am J Hum Genet	BRAIN
TPST2	O60704	12021	TRANS	Depression_iPSYCH_2023	DECODE_Specific	-,NA		0.1192	0.1192	DECODE	DECODE	1.16816	811.868	SCZ.Clozuk.2018	TPST2	Transcriptome	BRAIN	SMR	PsychENCODE	SMR	-0.00155708	0.0318072	0.961		30545856	10.1126/science.aat8127	Gandal et all science	BRAIN
TPST2	O60704	12021	TRANS	Depression_iPSYCH_2023	DECODE_Specific	-,NA		0.1192	0.1192	DECODE	DECODE	1.16816	811.868	BD.PGC.ruderferCell2018	TPST2	Transcriptome	BRAIN	SMR	PsychENCODE	SMR	0.0538868	0.0499986	0.281138		30545856	10.1126/science.aat8127	Gandal et all science	BRAIN
TPST2	O60704	12021	TRANS	Depression_iPSYCH_2023	DECODE_Specific	-,NA		0.1192	0.1192	DECODE	DECODE	1.16816	811.868	SCZ	TPST2	Proteiome	BLOOD	SMR	eQTLGen	SMR	-0.0601312	0.0503072	0.231978		37415601	10.3389/fgene.2023.1191264	Gedik et all Front Genet	BLOOD
TPST2	O60704	12021	TRANS	Depression_iPSYCH_2023	DECODE_Specific	-,NA		0.1192	0.1192	DECODE	DECODE	1.16816	811.868	MDD	TPST2	Proteiome	BRAIN	SMR	BrainMeta	SMR	-0.00354893	0.00462542	0.442923		37415601	10.3389/fgene.2023.1191264	Gedik et all Front Genet	BRAIN
TPST2	O60704	12021	TRANS	Depression_iPSYCH_2023	DECODE_Specific	-,NA		0.1192	0.1192	DECODE	DECODE	1.16816	811.868	BIP	TPST2	Proteiome	BRAIN	SMR	BrainMeta	SMR	0.000215108	0.0102166	0.983202		37415601	10.3389/fgene.2023.1191264	Gedik et all Front Genet	BRAIN
TPST2	O60704	12021	TRANS	Depression_iPSYCH_2023	DECODE_Specific	-,NA		0.1192	0.1192	DECODE	DECODE	1.16816	811.868	SCZ	TPST2	Proteiome	BRAIN	SMR	BrainMeta	SMR	0.0100453	0.00839304	0.23136		37415601	10.3389/fgene.2023.1191264	Gedik et all Front Genet	BRAIN
TPST2	O60704	12021	TRANS	Depression_iPSYCH_2023	DECODE_Specific	-,NA		0.1192	0.1192	DECODE	DECODE	1.16816	811.868	MDD	TPST2	Proteiome	BLOOD	SMR	eQTLGen	SMR	0.0212438	0.0277027	0.443171		37415601	10.3389/fgene.2023.1191264	Gedik et all Front Genet	BLOOD
TPST2	O60704	12021	TRANS	Depression_iPSYCH_2023	DECODE_Specific	-,NA		0.1192	0.1192	DECODE	DECODE	1.16816	811.868	BIP	TPST2	Proteiome	BLOOD	SMR	eQTLGen	SMR	-0.00128763	0.0611565	0.983202		37415601	10.3389/fgene.2023.1191264	Gedik et all Front Genet	BLOOD
TPST2	O60704	12021	TRANS	Depression_iPSYCH_2023	DECODE_Specific	-,NA		0.1192	0.1192	DECODE	DECODE	1.16816	811.868	SCZ	TPST2	Proteiome	BLOOD	SMR	deCODE	SMR	0.0577607	0.0523494	0.269866		37415601	10.3389/fgene.2023.1191264	Gedik et all Front Genet	BLOOD
TPST2	O60704	12021	TRANS	Depression_iPSYCH_2023	DECODE_Specific	-,NA		0.1192	0.1192	DECODE	DECODE	1.16816	811.868	MDD	TPST2	Proteiome	BLOOD	SMR	deCODE	SMR	-0.00535834	0.0294725	0.855733		37415601	10.3389/fgene.2023.1191264	Gedik et all Front Genet	BLOOD
TPST2	O60704	12021	TRANS	Depression_iPSYCH_2023	DECODE_Specific	-,NA		0.1192	0.1192	DECODE	DECODE	1.16816	811.868	BIP	TPST2	Proteiome	BLOOD	SMR	deCODE	SMR	0.000669826	0.0636303	0.991601		37415601	10.3389/fgene.2023.1191264	Gedik et all Front Genet	BLOOD
TPST2	O60704	12021	TRANS	Depression_iPSYCH_2023	DECODE_Specific	-,NA		0.1192	0.1192	DECODE	DECODE	1.16816	811.868	SCZ.Clozuk.2018	TPST2	Transcriptome	BRAIN	TWAS	PsychENCODE	FUSION	0.17137		0.864		30545856	10.1126/science.aat8127	Gandal et all science	BRAIN
TPST2	O60704	12021	TRANS	Depression_iPSYCH_2023	DECODE_Specific	-,NA		0.1192	0.1192	DECODE	DECODE	1.16816	811.868	BD.PGC.ruderferCell2018	TPST2	Transcriptome	BRAIN	TWAS	PsychENCODE	FUSION	1.15934		0.246317		30545856	10.1126/science.aat8127	Gandal et all science	BRAIN
TPST2	O60704	12021	TRANS	Depression_iPSYCH_2023	DECODE_Specific	-,NA		0.1192	0.1192	DECODE	DECODE	1.16816	811.868	Depression Howard et all	TPST2	Proteiome	BRAIN	PWAS	ROS/MAP	FUSION	0.1932		0.847		33846625	10.1038/s41593-021-00832-6	Wingo Nat Neurosci	BRAIN
TPST2	O60704	12021	TRANS	Depression_iPSYCH_2023	DECODE_Specific	-,NA		0.1192	0.1192	DECODE	DECODE	1.16816	811.868	Schizophrenia	TPST2	Transcriptome	brain caudate nucleus	TWAS	Gtex	Fusion			0.193127		36319771	10.1038/s41593-022-01182-7	Benjamin KJM	brain caudate nucleus
TPST2	O60704	12021	TRANS	PGC3_SCZ_NoUKB	DECODE_Specific	+,NA		0.761411	0.761411	DECODE	DECODE	1.24843	5185.97	SCZ	TPST2	Proteome	PLASMA	MR	deCODE	TwoSampleMR	0.0843874	0.0502344	0.0929823		37085628	10.1007/s00439-023-02562-0	Dang et al Human Genetics	BLOOD
TPST2	O60704	12021	TRANS	PGC3_SCZ_NoUKB	DECODE_Specific	+,NA		0.761411	0.761411	DECODE	DECODE	1.24843	5185.97	BIP	TPST2	Proteome	PLASMA	MR	deCODE	TwoSampleMR	0.000669826	0.0636303	0.991601		37085628	10.1007/s00439-023-02562-0	Dang et al Human Genetics	BLOOD
TPST2	O60704	12021	TRANS	PGC3_SCZ_NoUKB	DECODE_Specific	+,NA		0.761411	0.761411	DECODE	DECODE	1.24843	5185.97	MDD	TPST2	Proteome	PLASMA	MR	deCODE	TwoSampleMR	-0.0160558	0.0240111	0.5037		37085628	10.1007/s00439-023-02562-0	Dang et al Human Genetics	BLOOD
TPST2	O60704	12021	TRANS	PGC3_SCZ_NoUKB	DECODE_Specific	+,NA		0.761411	0.761411	DECODE	DECODE	1.24843	5185.97	Bipolar disorder	TPST2	Proteome	PLASMA	MR	INTERVAL	TwoSampleMR	0.000411543	0.0390947	0.991601		36280454	https://doi.org/10.1016/j.biopsych.2022.08.015	Lu et al Biol Psychiatry	BLOOD
TPST2	O60704	12021	TRANS	PGC3_SCZ_NoUKB	DECODE_Specific	+,NA		0.761411	0.761411	DECODE	DECODE	1.24843	5185.97	Bipolar disorder	TPST2	Proteome	PLASMA	MR	AGES	TwoSampleMR	0.0662003	0.0603865	0.272958		36280454	https://doi.org/10.1016/j.biopsych.2022.08.015	Lu et al Biol Psychiatry	BLOOD
TPST2	O60704	12021	TRANS	PGC3_SCZ_NoUKB	DECODE_Specific	+,NA		0.761411	0.761411	DECODE	DECODE	1.24843	5185.97	Bipolar disorder	TPST2	Proteome	PLASMA	MR	FENLAND	TwoSampleMR	-0.00122431	0.0387755	0.974812		36280454	https://doi.org/10.1016/j.biopsych.2022.08.015	Lu et al Biol Psychiatry	BLOOD
TPST2	O60704	12021	TRANS	PGC3_SCZ_NoUKB	DECODE_Specific	+,NA		0.761411	0.761411	DECODE	DECODE	1.24843	5185.97	Major depressive disorder	TPST2	Proteome	PLASMA	MR	INTERVAL	TwoSampleMR	-0.00329218	0.018107	0.855725		36280454	https://doi.org/10.1016/j.biopsych.2022.08.015	Lu et al Biol Psychiatry	BLOOD
TPST2	O60704	12021	TRANS	PGC3_SCZ_NoUKB	DECODE_Specific	+,NA		0.761411	0.761411	DECODE	DECODE	1.24843	5185.97	Major depressive disorder	TPST2	Proteome	PLASMA	MR	AGES	TwoSampleMR	-0.00628019	0.0265701	0.81315		36280454	https://doi.org/10.1016/j.biopsych.2022.08.015	Lu et al Biol Psychiatry	BLOOD
TPST2	O60704	12021	TRANS	PGC3_SCZ_NoUKB	DECODE_Specific	+,NA		0.761411	0.761411	DECODE	DECODE	1.24843	5185.97	Major depressive disorder	TPST2	Proteome	PLASMA	MR	FENLAND	TwoSampleMR	0.00222264	0.0158979	0.888813		36280454	https://doi.org/10.1016/j.biopsych.2022.08.015	Lu et al Biol Psychiatry	BLOOD
TPST2	O60704	12021	TRANS	PGC3_SCZ_NoUKB	DECODE_Specific	+,NA		0.761411	0.761411	DECODE	DECODE	1.24843	5185.97	Schizophrenia	TPST2	Proteome	PLASMA	MR	INTERVAL	TwoSampleMR	0.0357931	0.0320988	0.264811		36280454	https://doi.org/10.1016/j.biopsych.2022.08.015	Lu et al Biol Psychiatry	BLOOD
TPST2	O60704	12021	TRANS	PGC3_SCZ_NoUKB	DECODE_Specific	+,NA		0.761411	0.761411	DECODE	DECODE	1.24843	5185.97	Schizophrenia	TPST2	Proteome	PLASMA	MR	AGES	TwoSampleMR	0.0149991	0.0512077	0.769593		36280454	https://doi.org/10.1016/j.biopsych.2022.08.015	Lu et al Biol Psychiatry	BLOOD
TPST2	O60704	12021	TRANS	PGC3_SCZ_NoUKB	DECODE_Specific	+,NA		0.761411	0.761411	DECODE	DECODE	1.24843	5185.97	Schizophrenia	TPST2	Proteome	PLASMA	MR	FENLAND	TwoSampleMR	0.0367362	0.0318367	0.248543		36280454	https://doi.org/10.1016/j.biopsych.2022.08.015	Lu et al Biol Psychiatry	BLOOD
TPST2	O60704	12021	TRANS	PGC3_SCZ_NoUKB	DECODE_Specific	+,NA		0.761411	0.761411	DECODE	DECODE	1.24843	5185.97	Deepression_Wray_tall	TPST2	Transcriptome	BRAIN DLPFC	MR	PsychENCODE	TwoSampleMR	-0.01	0.01	0.307		35296807	10.1038/s41380-022-01507-9	Deng et all Mol Psychiatry	BRAIN
TPST2	O60704	12021	TRANS	PGC3_SCZ_NoUKB	DECODE_Specific	+,NA		0.761411	0.761411	DECODE	DECODE	1.24843	5185.97	Deepression_Wray_tall	TPST2	Proteiome	BLOOD	MR	AGES	TwoSampleMR	-0.01	0.03	0.813		35296807	10.1038/s41380-022-01507-9	Deng et all Mol Psychiatry	BLOOD
TPST2	O60704	12021	TRANS	PGC3_SCZ_NoUKB	DECODE_Specific	+,NA		0.761411	0.761411	DECODE	DECODE	1.24843	5185.97	SCZ_PGC3	TPST2	Transcriptome	DLPFC	SMR	CMC+GTEX	SMR	0.0494151	0.0345238	0.152335		35460606	10.1016/j.ajhg.2022.04.004	Jiang eet all Am J Hum Genet	BRAIN
TPST2	O60704	12021	TRANS	PGC3_SCZ_NoUKB	DECODE_Specific	+,NA		0.761411	0.761411	DECODE	DECODE	1.24843	5185.97	SCZ_PGC3	TPST2	Transcriptome_Transcriptlvel	DLPFC	SMR	CMC+GTEX	SMR	0.0249061	0.018026	0.16707		35460606	10.1016/j.ajhg.2022.04.004	Jiang eet all Am J Hum Genet	BRAIN
TPST2	O60704	12021	TRANS	PGC3_SCZ_NoUKB	DECODE_Specific	+,NA		0.761411	0.761411	DECODE	DECODE	1.24843	5185.97	SCZ.Clozuk.2018	TPST2	Transcriptome	BRAIN	SMR	PsychENCODE	SMR	-0.00155708	0.0318072	0.961		30545856	10.1126/science.aat8127	Gandal et all science	BRAIN
TPST2	O60704	12021	TRANS	PGC3_SCZ_NoUKB	DECODE_Specific	+,NA		0.761411	0.761411	DECODE	DECODE	1.24843	5185.97	BD.PGC.ruderferCell2018	TPST2	Transcriptome	BRAIN	SMR	PsychENCODE	SMR	0.0538868	0.0499986	0.281138		30545856	10.1126/science.aat8127	Gandal et all science	BRAIN
TPST2	O60704	12021	TRANS	PGC3_SCZ_NoUKB	DECODE_Specific	+,NA		0.761411	0.761411	DECODE	DECODE	1.24843	5185.97	SCZ	TPST2	Proteiome	BLOOD	SMR	eQTLGen	SMR	-0.0601312	0.0503072	0.231978		37415601	10.3389/fgene.2023.1191264	Gedik et all Front Genet	BLOOD
TPST2	O60704	12021	TRANS	PGC3_SCZ_NoUKB	DECODE_Specific	+,NA		0.761411	0.761411	DECODE	DECODE	1.24843	5185.97	MDD	TPST2	Proteiome	BRAIN	SMR	BrainMeta	SMR	-0.00354893	0.00462542	0.442923		37415601	10.3389/fgene.2023.1191264	Gedik et all Front Genet	BRAIN
TPST2	O60704	12021	TRANS	PGC3_SCZ_NoUKB	DECODE_Specific	+,NA		0.761411	0.761411	DECODE	DECODE	1.24843	5185.97	BIP	TPST2	Proteiome	BRAIN	SMR	BrainMeta	SMR	0.000215108	0.0102166	0.983202		37415601	10.3389/fgene.2023.1191264	Gedik et all Front Genet	BRAIN
TPST2	O60704	12021	TRANS	PGC3_SCZ_NoUKB	DECODE_Specific	+,NA		0.761411	0.761411	DECODE	DECODE	1.24843	5185.97	SCZ	TPST2	Proteiome	BRAIN	SMR	BrainMeta	SMR	0.0100453	0.00839304	0.23136		37415601	10.3389/fgene.2023.1191264	Gedik et all Front Genet	BRAIN
TPST2	O60704	12021	TRANS	PGC3_SCZ_NoUKB	DECODE_Specific	+,NA		0.761411	0.761411	DECODE	DECODE	1.24843	5185.97	MDD	TPST2	Proteiome	BLOOD	SMR	eQTLGen	SMR	0.0212438	0.0277027	0.443171		37415601	10.3389/fgene.2023.1191264	Gedik et all Front Genet	BLOOD
TPST2	O60704	12021	TRANS	PGC3_SCZ_NoUKB	DECODE_Specific	+,NA		0.761411	0.761411	DECODE	DECODE	1.24843	5185.97	BIP	TPST2	Proteiome	BLOOD	SMR	eQTLGen	SMR	-0.00128763	0.0611565	0.983202		37415601	10.3389/fgene.2023.1191264	Gedik et all Front Genet	BLOOD
TPST2	O60704	12021	TRANS	PGC3_SCZ_NoUKB	DECODE_Specific	+,NA		0.761411	0.761411	DECODE	DECODE	1.24843	5185.97	SCZ	TPST2	Proteiome	BLOOD	SMR	deCODE	SMR	0.0577607	0.0523494	0.269866		37415601	10.3389/fgene.2023.1191264	Gedik et all Front Genet	BLOOD
TPST2	O60704	12021	TRANS	PGC3_SCZ_NoUKB	DECODE_Specific	+,NA		0.761411	0.761411	DECODE	DECODE	1.24843	5185.97	MDD	TPST2	Proteiome	BLOOD	SMR	deCODE	SMR	-0.00535834	0.0294725	0.855733		37415601	10.3389/fgene.2023.1191264	Gedik et all Front Genet	BLOOD
TPST2	O60704	12021	TRANS	PGC3_SCZ_NoUKB	DECODE_Specific	+,NA		0.761411	0.761411	DECODE	DECODE	1.24843	5185.97	BIP	TPST2	Proteiome	BLOOD	SMR	deCODE	SMR	0.000669826	0.0636303	0.991601		37415601	10.3389/fgene.2023.1191264	Gedik et all Front Genet	BLOOD
TPST2	O60704	12021	TRANS	PGC3_SCZ_NoUKB	DECODE_Specific	+,NA		0.761411	0.761411	DECODE	DECODE	1.24843	5185.97	SCZ.Clozuk.2018	TPST2	Transcriptome	BRAIN	TWAS	PsychENCODE	FUSION	0.17137		0.864		30545856	10.1126/science.aat8127	Gandal et all science	BRAIN
TPST2	O60704	12021	TRANS	PGC3_SCZ_NoUKB	DECODE_Specific	+,NA		0.761411	0.761411	DECODE	DECODE	1.24843	5185.97	BD.PGC.ruderferCell2018	TPST2	Transcriptome	BRAIN	TWAS	PsychENCODE	FUSION	1.15934		0.246317		30545856	10.1126/science.aat8127	Gandal et all science	BRAIN
TPST2	O60704	12021	TRANS	PGC3_SCZ_NoUKB	DECODE_Specific	+,NA		0.761411	0.761411	DECODE	DECODE	1.24843	5185.97	Depression Howard et all	TPST2	Proteiome	BRAIN	PWAS	ROS/MAP	FUSION	0.1932		0.847		33846625	10.1038/s41593-021-00832-6	Wingo Nat Neurosci	BRAIN
TPST2	O60704	12021	TRANS	PGC3_SCZ_NoUKB	DECODE_Specific	+,NA		0.761411	0.761411	DECODE	DECODE	1.24843	5185.97	Schizophrenia	TPST2	Transcriptome	brain caudate nucleus	TWAS	Gtex	Fusion			0.193127		36319771	10.1038/s41593-022-01182-7	Benjamin KJM	brain caudate nucleus
TRA2B	P62995	10781	TRANS	BIP_PGC3_noukb	DECODE_Specific	-,NA		0.974522	0.974522	DECODE	DECODE	1.44293	6637.47	Deepression_Wray_tall	TRA2B	Transcriptome	BRAIN DLPFC	MR	PsychENCODE	TwoSampleMR	-0.02	0.02	0.42		35296807	10.1038/s41380-022-01507-9	Deng et all Mol Psychiatry	BRAIN
TRA2B	P62995	10781	TRANS	BIP_PGC3_noukb	DECODE_Specific	-,NA		0.974522	0.974522	DECODE	DECODE	1.44293	6637.47	SCZ_PGC3	TRA2B	Transcriptome	DLPFC	SMR	CMC+GTEX	SMR	-0.00768225	0.0355495	0.82891		35460606	10.1016/j.ajhg.2022.04.004	Jiang eet all Am J Hum Genet	BRAIN
TRA2B	P62995	10781	TRANS	BIP_PGC3_noukb	DECODE_Specific	-,NA		0.974522	0.974522	DECODE	DECODE	1.44293	6637.47	SCZ_PGC3	TRA2B	Transcriptome_Transcriptlvel	DLPFC	SMR	CMC+GTEX	SMR	0.0644336	0.0395975	0.103692		35460606	10.1016/j.ajhg.2022.04.004	Jiang eet all Am J Hum Genet	BRAIN
TRA2B	P62995	10781	TRANS	BIP_PGC3_noukb	DECODE_Specific	-,NA		0.974522	0.974522	DECODE	DECODE	1.44293	6637.47	SCZ_PGC3	TRA2B	Transcriptome_Transcriptlvel	DLPFC	SMR	CMC+GTEX	SMR	-0.0442289	0.0279084	0.113014		35460606	10.1016/j.ajhg.2022.04.004	Jiang eet all Am J Hum Genet	BRAIN
TRA2B	P62995	10781	TRANS	BIP_PGC3_noukb	DECODE_Specific	-,NA		0.974522	0.974522	DECODE	DECODE	1.44293	6637.47	SCZ_PGC3	TRA2B	Transcriptome_Transcriptlvel	DLPFC	SMR	CMC+GTEX	SMR	-0.0457242	0.0289172	0.11383		35460606	10.1016/j.ajhg.2022.04.004	Jiang eet all Am J Hum Genet	BRAIN
TRA2B	P62995	10781	TRANS	BIP_PGC3_noukb	DECODE_Specific	-,NA		0.974522	0.974522	DECODE	DECODE	1.44293	6637.47	SCZ_PGC3	TRA2B	Transcriptome_Transcriptlvel	DLPFC	SMR	CMC+GTEX	SMR	0.0553267	0.0366472	0.131117		35460606	10.1016/j.ajhg.2022.04.004	Jiang eet all Am J Hum Genet	BRAIN
TRA2B	P62995	10781	TRANS	BIP_PGC3_noukb	DECODE_Specific	-,NA		0.974522	0.974522	DECODE	DECODE	1.44293	6637.47	SCZ_PGC3	TRA2B	Transcriptome_Transcriptlvel	DLPFC	SMR	CMC+GTEX	SMR	0.0531037	0.039354	0.177212		35460606	10.1016/j.ajhg.2022.04.004	Jiang eet all Am J Hum Genet	BRAIN
TRA2B	P62995	10781	TRANS	BIP_PGC3_noukb	DECODE_Specific	-,NA		0.974522	0.974522	DECODE	DECODE	1.44293	6637.47	SCZ_PGC3	TRA2B	Transcriptome_Transcriptlvel	DLPFC	SMR	CMC+GTEX	SMR	-0.0301671	0.0338008	0.372127		35460606	10.1016/j.ajhg.2022.04.004	Jiang eet all Am J Hum Genet	BRAIN
TRA2B	P62995	10781	TRANS	BIP_PGC3_noukb	DECODE_Specific	-,NA		0.974522	0.974522	DECODE	DECODE	1.44293	6637.47	SCZ_PGC3	TRA2B	Transcriptome_Transcriptlvel	DLPFC	SMR	CMC+GTEX	SMR	-0.0265289	0.0420294	0.527911		35460606	10.1016/j.ajhg.2022.04.004	Jiang eet all Am J Hum Genet	BRAIN
TRA2B	P62995	10781	TRANS	BIP_PGC3_noukb	DECODE_Specific	-,NA		0.974522	0.974522	DECODE	DECODE	1.44293	6637.47	SCZ.Clozuk.2018	TRA2B	Transcriptome	BRAIN	SMR	PsychENCODE	SMR	0.0535639	0.0427897	0.211		30545856	10.1126/science.aat8127	Gandal et all science	BRAIN
TRA2B	P62995	10781	TRANS	BIP_PGC3_noukb	DECODE_Specific	-,NA		0.974522	0.974522	DECODE	DECODE	1.44293	6637.47	BD.PGC.ruderferCell2018	TRA2B	Transcriptome	BRAIN	SMR	PsychENCODE	SMR	0.032131	0.0674702	0.633914		30545856	10.1126/science.aat8127	Gandal et all science	BRAIN
TRA2B	P62995	10781	TRANS	BIP_PGC3_noukb	DECODE_Specific	-,NA		0.974522	0.974522	DECODE	DECODE	1.44293	6637.47	SCZ	TRA2B	Proteiome	BLOOD	SMR	eQTLGen	SMR	-0.0053292	0.13161	0.967701		37415601	10.3389/fgene.2023.1191264	Gedik et all Front Genet	BLOOD
TRA2B	P62995	10781	TRANS	BIP_PGC3_noukb	DECODE_Specific	-,NA		0.974522	0.974522	DECODE	DECODE	1.44293	6637.47	MDD	TRA2B	Proteiome	BLOOD	SMR	eQTLGen	SMR	-0.108285	0.0989621	0.273866		37415601	10.3389/fgene.2023.1191264	Gedik et all Front Genet	BLOOD
TRA2B	P62995	10781	TRANS	BIP_PGC3_noukb	DECODE_Specific	-,NA		0.974522	0.974522	DECODE	DECODE	1.44293	6637.47	BIP	TRA2B	Proteiome	BLOOD	SMR	eQTLGen	SMR	-0.229875	0.217983	0.29163		37415601	10.3389/fgene.2023.1191264	Gedik et all Front Genet	BLOOD
TRA2B	P62995	10781	TRANS	Cognition_Meta	DECODE_Specific	-,NA		0.0747774	0.0747774	DECODE	DECODE	0.449522	509.309	Deepression_Wray_tall	TRA2B	Transcriptome	BRAIN DLPFC	MR	PsychENCODE	TwoSampleMR	-0.02	0.02	0.42		35296807	10.1038/s41380-022-01507-9	Deng et all Mol Psychiatry	BRAIN
TRA2B	P62995	10781	TRANS	Cognition_Meta	DECODE_Specific	-,NA		0.0747774	0.0747774	DECODE	DECODE	0.449522	509.309	SCZ_PGC3	TRA2B	Transcriptome	DLPFC	SMR	CMC+GTEX	SMR	-0.00768225	0.0355495	0.82891		35460606	10.1016/j.ajhg.2022.04.004	Jiang eet all Am J Hum Genet	BRAIN
TRA2B	P62995	10781	TRANS	Cognition_Meta	DECODE_Specific	-,NA		0.0747774	0.0747774	DECODE	DECODE	0.449522	509.309	SCZ_PGC3	TRA2B	Transcriptome_Transcriptlvel	DLPFC	SMR	CMC+GTEX	SMR	0.0644336	0.0395975	0.103692		35460606	10.1016/j.ajhg.2022.04.004	Jiang eet all Am J Hum Genet	BRAIN
TRA2B	P62995	10781	TRANS	Cognition_Meta	DECODE_Specific	-,NA		0.0747774	0.0747774	DECODE	DECODE	0.449522	509.309	SCZ_PGC3	TRA2B	Transcriptome_Transcriptlvel	DLPFC	SMR	CMC+GTEX	SMR	-0.0442289	0.0279084	0.113014		35460606	10.1016/j.ajhg.2022.04.004	Jiang eet all Am J Hum Genet	BRAIN
TRA2B	P62995	10781	TRANS	Cognition_Meta	DECODE_Specific	-,NA		0.0747774	0.0747774	DECODE	DECODE	0.449522	509.309	SCZ_PGC3	TRA2B	Transcriptome_Transcriptlvel	DLPFC	SMR	CMC+GTEX	SMR	-0.0457242	0.0289172	0.11383		35460606	10.1016/j.ajhg.2022.04.004	Jiang eet all Am J Hum Genet	BRAIN
TRA2B	P62995	10781	TRANS	Cognition_Meta	DECODE_Specific	-,NA		0.0747774	0.0747774	DECODE	DECODE	0.449522	509.309	SCZ_PGC3	TRA2B	Transcriptome_Transcriptlvel	DLPFC	SMR	CMC+GTEX	SMR	0.0553267	0.0366472	0.131117		35460606	10.1016/j.ajhg.2022.04.004	Jiang eet all Am J Hum Genet	BRAIN
TRA2B	P62995	10781	TRANS	Cognition_Meta	DECODE_Specific	-,NA		0.0747774	0.0747774	DECODE	DECODE	0.449522	509.309	SCZ_PGC3	TRA2B	Transcriptome_Transcriptlvel	DLPFC	SMR	CMC+GTEX	SMR	0.0531037	0.039354	0.177212		35460606	10.1016/j.ajhg.2022.04.004	Jiang eet all Am J Hum Genet	BRAIN
TRA2B	P62995	10781	TRANS	Cognition_Meta	DECODE_Specific	-,NA		0.0747774	0.0747774	DECODE	DECODE	0.449522	509.309	SCZ_PGC3	TRA2B	Transcriptome_Transcriptlvel	DLPFC	SMR	CMC+GTEX	SMR	-0.0301671	0.0338008	0.372127		35460606	10.1016/j.ajhg.2022.04.004	Jiang eet all Am J Hum Genet	BRAIN
TRA2B	P62995	10781	TRANS	Cognition_Meta	DECODE_Specific	-,NA		0.0747774	0.0747774	DECODE	DECODE	0.449522	509.309	SCZ_PGC3	TRA2B	Transcriptome_Transcriptlvel	DLPFC	SMR	CMC+GTEX	SMR	-0.0265289	0.0420294	0.527911		35460606	10.1016/j.ajhg.2022.04.004	Jiang eet all Am J Hum Genet	BRAIN
TRA2B	P62995	10781	TRANS	Cognition_Meta	DECODE_Specific	-,NA		0.0747774	0.0747774	DECODE	DECODE	0.449522	509.309	SCZ.Clozuk.2018	TRA2B	Transcriptome	BRAIN	SMR	PsychENCODE	SMR	0.0535639	0.0427897	0.211		30545856	10.1126/science.aat8127	Gandal et all science	BRAIN
TRA2B	P62995	10781	TRANS	Cognition_Meta	DECODE_Specific	-,NA		0.0747774	0.0747774	DECODE	DECODE	0.449522	509.309	BD.PGC.ruderferCell2018	TRA2B	Transcriptome	BRAIN	SMR	PsychENCODE	SMR	0.032131	0.0674702	0.633914		30545856	10.1126/science.aat8127	Gandal et all science	BRAIN
TRA2B	P62995	10781	TRANS	Cognition_Meta	DECODE_Specific	-,NA		0.0747774	0.0747774	DECODE	DECODE	0.449522	509.309	SCZ	TRA2B	Proteiome	BLOOD	SMR	eQTLGen	SMR	-0.0053292	0.13161	0.967701		37415601	10.3389/fgene.2023.1191264	Gedik et all Front Genet	BLOOD
TRA2B	P62995	10781	TRANS	Cognition_Meta	DECODE_Specific	-,NA		0.0747774	0.0747774	DECODE	DECODE	0.449522	509.309	MDD	TRA2B	Proteiome	BLOOD	SMR	eQTLGen	SMR	-0.108285	0.0989621	0.273866		37415601	10.3389/fgene.2023.1191264	Gedik et all Front Genet	BLOOD
TRA2B	P62995	10781	TRANS	Cognition_Meta	DECODE_Specific	-,NA		0.0747774	0.0747774	DECODE	DECODE	0.449522	509.309	BIP	TRA2B	Proteiome	BLOOD	SMR	eQTLGen	SMR	-0.229875	0.217983	0.29163		37415601	10.3389/fgene.2023.1191264	Gedik et all Front Genet	BLOOD
TRA2B	P62995	10781	TRANS	Depression_iPSYCH_2023	DECODE_Specific	-,NA		0.299813	0.299813	DECODE	DECODE	1.47759	2042.03	Deepression_Wray_tall	TRA2B	Transcriptome	BRAIN DLPFC	MR	PsychENCODE	TwoSampleMR	-0.02	0.02	0.42		35296807	10.1038/s41380-022-01507-9	Deng et all Mol Psychiatry	BRAIN
TRA2B	P62995	10781	TRANS	Depression_iPSYCH_2023	DECODE_Specific	-,NA		0.299813	0.299813	DECODE	DECODE	1.47759	2042.03	SCZ_PGC3	TRA2B	Transcriptome	DLPFC	SMR	CMC+GTEX	SMR	-0.00768225	0.0355495	0.82891		35460606	10.1016/j.ajhg.2022.04.004	Jiang eet all Am J Hum Genet	BRAIN
TRA2B	P62995	10781	TRANS	Depression_iPSYCH_2023	DECODE_Specific	-,NA		0.299813	0.299813	DECODE	DECODE	1.47759	2042.03	SCZ_PGC3	TRA2B	Transcriptome_Transcriptlvel	DLPFC	SMR	CMC+GTEX	SMR	0.0644336	0.0395975	0.103692		35460606	10.1016/j.ajhg.2022.04.004	Jiang eet all Am J Hum Genet	BRAIN
TRA2B	P62995	10781	TRANS	Depression_iPSYCH_2023	DECODE_Specific	-,NA		0.299813	0.299813	DECODE	DECODE	1.47759	2042.03	SCZ_PGC3	TRA2B	Transcriptome_Transcriptlvel	DLPFC	SMR	CMC+GTEX	SMR	-0.0442289	0.0279084	0.113014		35460606	10.1016/j.ajhg.2022.04.004	Jiang eet all Am J Hum Genet	BRAIN
TRA2B	P62995	10781	TRANS	Depression_iPSYCH_2023	DECODE_Specific	-,NA		0.299813	0.299813	DECODE	DECODE	1.47759	2042.03	SCZ_PGC3	TRA2B	Transcriptome_Transcriptlvel	DLPFC	SMR	CMC+GTEX	SMR	-0.0457242	0.0289172	0.11383		35460606	10.1016/j.ajhg.2022.04.004	Jiang eet all Am J Hum Genet	BRAIN
TRA2B	P62995	10781	TRANS	Depression_iPSYCH_2023	DECODE_Specific	-,NA		0.299813	0.299813	DECODE	DECODE	1.47759	2042.03	SCZ_PGC3	TRA2B	Transcriptome_Transcriptlvel	DLPFC	SMR	CMC+GTEX	SMR	0.0553267	0.0366472	0.131117		35460606	10.1016/j.ajhg.2022.04.004	Jiang eet all Am J Hum Genet	BRAIN
TRA2B	P62995	10781	TRANS	Depression_iPSYCH_2023	DECODE_Specific	-,NA		0.299813	0.299813	DECODE	DECODE	1.47759	2042.03	SCZ_PGC3	TRA2B	Transcriptome_Transcriptlvel	DLPFC	SMR	CMC+GTEX	SMR	0.0531037	0.039354	0.177212		35460606	10.1016/j.ajhg.2022.04.004	Jiang eet all Am J Hum Genet	BRAIN
TRA2B	P62995	10781	TRANS	Depression_iPSYCH_2023	DECODE_Specific	-,NA		0.299813	0.299813	DECODE	DECODE	1.47759	2042.03	SCZ_PGC3	TRA2B	Transcriptome_Transcriptlvel	DLPFC	SMR	CMC+GTEX	SMR	-0.0301671	0.0338008	0.372127		35460606	10.1016/j.ajhg.2022.04.004	Jiang eet all Am J Hum Genet	BRAIN
TRA2B	P62995	10781	TRANS	Depression_iPSYCH_2023	DECODE_Specific	-,NA		0.299813	0.299813	DECODE	DECODE	1.47759	2042.03	SCZ_PGC3	TRA2B	Transcriptome_Transcriptlvel	DLPFC	SMR	CMC+GTEX	SMR	-0.0265289	0.0420294	0.527911		35460606	10.1016/j.ajhg.2022.04.004	Jiang eet all Am J Hum Genet	BRAIN
TRA2B	P62995	10781	TRANS	Depression_iPSYCH_2023	DECODE_Specific	-,NA		0.299813	0.299813	DECODE	DECODE	1.47759	2042.03	SCZ.Clozuk.2018	TRA2B	Transcriptome	BRAIN	SMR	PsychENCODE	SMR	0.0535639	0.0427897	0.211		30545856	10.1126/science.aat8127	Gandal et all science	BRAIN
TRA2B	P62995	10781	TRANS	Depression_iPSYCH_2023	DECODE_Specific	-,NA		0.299813	0.299813	DECODE	DECODE	1.47759	2042.03	BD.PGC.ruderferCell2018	TRA2B	Transcriptome	BRAIN	SMR	PsychENCODE	SMR	0.032131	0.0674702	0.633914		30545856	10.1126/science.aat8127	Gandal et all science	BRAIN
TRA2B	P62995	10781	TRANS	Depression_iPSYCH_2023	DECODE_Specific	-,NA		0.299813	0.299813	DECODE	DECODE	1.47759	2042.03	SCZ	TRA2B	Proteiome	BLOOD	SMR	eQTLGen	SMR	-0.0053292	0.13161	0.967701		37415601	10.3389/fgene.2023.1191264	Gedik et all Front Genet	BLOOD
TRA2B	P62995	10781	TRANS	Depression_iPSYCH_2023	DECODE_Specific	-,NA		0.299813	0.299813	DECODE	DECODE	1.47759	2042.03	MDD	TRA2B	Proteiome	BLOOD	SMR	eQTLGen	SMR	-0.108285	0.0989621	0.273866		37415601	10.3389/fgene.2023.1191264	Gedik et all Front Genet	BLOOD
TRA2B	P62995	10781	TRANS	Depression_iPSYCH_2023	DECODE_Specific	-,NA		0.299813	0.299813	DECODE	DECODE	1.47759	2042.03	BIP	TRA2B	Proteiome	BLOOD	SMR	eQTLGen	SMR	-0.229875	0.217983	0.29163		37415601	10.3389/fgene.2023.1191264	Gedik et all Front Genet	BLOOD
TRA2B	P62995	10781	TRANS	PGC3_SCZ_NoUKB	DECODE_Specific	+,NA		0.745419	0.745419	DECODE	DECODE	1.23289	5077.05	Deepression_Wray_tall	TRA2B	Transcriptome	BRAIN DLPFC	MR	PsychENCODE	TwoSampleMR	-0.02	0.02	0.42		35296807	10.1038/s41380-022-01507-9	Deng et all Mol Psychiatry	BRAIN
TRA2B	P62995	10781	TRANS	PGC3_SCZ_NoUKB	DECODE_Specific	+,NA		0.745419	0.745419	DECODE	DECODE	1.23289	5077.05	SCZ_PGC3	TRA2B	Transcriptome	DLPFC	SMR	CMC+GTEX	SMR	-0.00768225	0.0355495	0.82891		35460606	10.1016/j.ajhg.2022.04.004	Jiang eet all Am J Hum Genet	BRAIN
TRA2B	P62995	10781	TRANS	PGC3_SCZ_NoUKB	DECODE_Specific	+,NA		0.745419	0.745419	DECODE	DECODE	1.23289	5077.05	SCZ_PGC3	TRA2B	Transcriptome_Transcriptlvel	DLPFC	SMR	CMC+GTEX	SMR	0.0644336	0.0395975	0.103692		35460606	10.1016/j.ajhg.2022.04.004	Jiang eet all Am J Hum Genet	BRAIN
TRA2B	P62995	10781	TRANS	PGC3_SCZ_NoUKB	DECODE_Specific	+,NA		0.745419	0.745419	DECODE	DECODE	1.23289	5077.05	SCZ_PGC3	TRA2B	Transcriptome_Transcriptlvel	DLPFC	SMR	CMC+GTEX	SMR	-0.0442289	0.0279084	0.113014		35460606	10.1016/j.ajhg.2022.04.004	Jiang eet all Am J Hum Genet	BRAIN
TRA2B	P62995	10781	TRANS	PGC3_SCZ_NoUKB	DECODE_Specific	+,NA		0.745419	0.745419	DECODE	DECODE	1.23289	5077.05	SCZ_PGC3	TRA2B	Transcriptome_Transcriptlvel	DLPFC	SMR	CMC+GTEX	SMR	-0.0457242	0.0289172	0.11383		35460606	10.1016/j.ajhg.2022.04.004	Jiang eet all Am J Hum Genet	BRAIN
TRA2B	P62995	10781	TRANS	PGC3_SCZ_NoUKB	DECODE_Specific	+,NA		0.745419	0.745419	DECODE	DECODE	1.23289	5077.05	SCZ_PGC3	TRA2B	Transcriptome_Transcriptlvel	DLPFC	SMR	CMC+GTEX	SMR	0.0553267	0.0366472	0.131117		35460606	10.1016/j.ajhg.2022.04.004	Jiang eet all Am J Hum Genet	BRAIN
TRA2B	P62995	10781	TRANS	PGC3_SCZ_NoUKB	DECODE_Specific	+,NA		0.745419	0.745419	DECODE	DECODE	1.23289	5077.05	SCZ_PGC3	TRA2B	Transcriptome_Transcriptlvel	DLPFC	SMR	CMC+GTEX	SMR	0.0531037	0.039354	0.177212		35460606	10.1016/j.ajhg.2022.04.004	Jiang eet all Am J Hum Genet	BRAIN
TRA2B	P62995	10781	TRANS	PGC3_SCZ_NoUKB	DECODE_Specific	+,NA		0.745419	0.745419	DECODE	DECODE	1.23289	5077.05	SCZ_PGC3	TRA2B	Transcriptome_Transcriptlvel	DLPFC	SMR	CMC+GTEX	SMR	-0.0301671	0.0338008	0.372127		35460606	10.1016/j.ajhg.2022.04.004	Jiang eet all Am J Hum Genet	BRAIN
TRA2B	P62995	10781	TRANS	PGC3_SCZ_NoUKB	DECODE_Specific	+,NA		0.745419	0.745419	DECODE	DECODE	1.23289	5077.05	SCZ_PGC3	TRA2B	Transcriptome_Transcriptlvel	DLPFC	SMR	CMC+GTEX	SMR	-0.0265289	0.0420294	0.527911		35460606	10.1016/j.ajhg.2022.04.004	Jiang eet all Am J Hum Genet	BRAIN
TRA2B	P62995	10781	TRANS	PGC3_SCZ_NoUKB	DECODE_Specific	+,NA		0.745419	0.745419	DECODE	DECODE	1.23289	5077.05	SCZ.Clozuk.2018	TRA2B	Transcriptome	BRAIN	SMR	PsychENCODE	SMR	0.0535639	0.0427897	0.211		30545856	10.1126/science.aat8127	Gandal et all science	BRAIN
TRA2B	P62995	10781	TRANS	PGC3_SCZ_NoUKB	DECODE_Specific	+,NA		0.745419	0.745419	DECODE	DECODE	1.23289	5077.05	BD.PGC.ruderferCell2018	TRA2B	Transcriptome	BRAIN	SMR	PsychENCODE	SMR	0.032131	0.0674702	0.633914		30545856	10.1126/science.aat8127	Gandal et all science	BRAIN
TRA2B	P62995	10781	TRANS	PGC3_SCZ_NoUKB	DECODE_Specific	+,NA		0.745419	0.745419	DECODE	DECODE	1.23289	5077.05	SCZ	TRA2B	Proteiome	BLOOD	SMR	eQTLGen	SMR	-0.0053292	0.13161	0.967701		37415601	10.3389/fgene.2023.1191264	Gedik et all Front Genet	BLOOD
TRA2B	P62995	10781	TRANS	PGC3_SCZ_NoUKB	DECODE_Specific	+,NA		0.745419	0.745419	DECODE	DECODE	1.23289	5077.05	MDD	TRA2B	Proteiome	BLOOD	SMR	eQTLGen	SMR	-0.108285	0.0989621	0.273866		37415601	10.3389/fgene.2023.1191264	Gedik et all Front Genet	BLOOD
TRA2B	P62995	10781	TRANS	PGC3_SCZ_NoUKB	DECODE_Specific	+,NA		0.745419	0.745419	DECODE	DECODE	1.23289	5077.05	BIP	TRA2B	Proteiome	BLOOD	SMR	eQTLGen	SMR	-0.229875	0.217983	0.29163		37415601	10.3389/fgene.2023.1191264	Gedik et all Front Genet	BLOOD
TRABD	Q9H4I3	28805	TRANS	BIP_PGC3_noukb	DECODE_Specific	+,NA		0.0236923	0.0236923	DECODE	DECODE	0.209569	161.368	SCZ_PGC3	TRABD	Transcriptome	DLPFC	MR	CMC+GTEX	MendelianRandomization			0.460087		35460606	10.1016/j.ajhg.2022.04.004	Jiang eet all Am J Hum Genet	BRAIN
TRABD	Q9H4I3	28805	TRANS	BIP_PGC3_noukb	DECODE_Specific	+,NA		0.0236923	0.0236923	DECODE	DECODE	0.209569	161.368	SCZ_PGC3	TRABD	Transcriptome	DLPFC	MR	CMC+GTEX	MendelianRandomization			0.414166		35460606	10.1016/j.ajhg.2022.04.004	Jiang eet all Am J Hum Genet	BRAIN
TRABD	Q9H4I3	28805	TRANS	BIP_PGC3_noukb	DECODE_Specific	+,NA		0.0236923	0.0236923	DECODE	DECODE	0.209569	161.368	SCZ_PGC3	TRABD	Transcriptome	DLPFC	MR	CMC+GTEX	MendelianRandomization			0.480769		35460606	10.1016/j.ajhg.2022.04.004	Jiang eet all Am J Hum Genet	BRAIN
TRABD	Q9H4I3	28805	TRANS	BIP_PGC3_noukb	DECODE_Specific	+,NA		0.0236923	0.0236923	DECODE	DECODE	0.209569	161.368	SCZ_PGC3	TRABD	Transcriptome	DLPFC	MR	CMC+GTEX	EMIC			0.203587		35460606	10.1016/j.ajhg.2022.04.004	Jiang eet all Am J Hum Genet	BRAIN
TRABD	Q9H4I3	28805	TRANS	BIP_PGC3_noukb	DECODE_Specific	+,NA		0.0236923	0.0236923	DECODE	DECODE	0.209569	161.368	BIP_2019_Stahl_etall	TRABD	Transcriptome	DLPFC	MR	CMC+GTEX	MendelianRandomization			0.449072		35460606	10.1016/j.ajhg.2022.04.004	Jiang eet all Am J Hum Genet	BRAIN
TRABD	Q9H4I3	28805	TRANS	BIP_PGC3_noukb	DECODE_Specific	+,NA		0.0236923	0.0236923	DECODE	DECODE	0.209569	161.368	BIP_2019_Stahl_etall	TRABD	Transcriptome	DLPFC	MR	CMC+GTEX	MendelianRandomization			0.44494		35460606	10.1016/j.ajhg.2022.04.004	Jiang eet all Am J Hum Genet	BRAIN
TRABD	Q9H4I3	28805	TRANS	BIP_PGC3_noukb	DECODE_Specific	+,NA		0.0236923	0.0236923	DECODE	DECODE	0.209569	161.368	BIP_2019_Stahl_etall	TRABD	Transcriptome	DLPFC	MR	CMC+GTEX	MendelianRandomization			0.240137		35460606	10.1016/j.ajhg.2022.04.004	Jiang eet all Am J Hum Genet	BRAIN
TRABD	Q9H4I3	28805	TRANS	BIP_PGC3_noukb	DECODE_Specific	+,NA		0.0236923	0.0236923	DECODE	DECODE	0.209569	161.368	BIP_2019_Stahl_etall	TRABD	Transcriptome	DLPFC	MR	CMC+GTEX	EMIC			0.935727		35460606	10.1016/j.ajhg.2022.04.004	Jiang eet all Am J Hum Genet	BRAIN
TRABD	Q9H4I3	28805	TRANS	BIP_PGC3_noukb	DECODE_Specific	+,NA		0.0236923	0.0236923	DECODE	DECODE	0.209569	161.368	Deepression_Wray_tall	TRABD	Transcriptome	BRAIN DLPFC	MR	PsychENCODE	TwoSampleMR	-0.01	0.02	0.434		35296807	10.1038/s41380-022-01507-9	Deng et all Mol Psychiatry	BRAIN
TRABD	Q9H4I3	28805	TRANS	BIP_PGC3_noukb	DECODE_Specific	+,NA		0.0236923	0.0236923	DECODE	DECODE	0.209569	161.368	Deepression_Wray_tall	TRABD	Transcriptome	BLOOD	MR	GTEx	TwoSampleMR	-0.04	0.02	0.0375		35296807	10.1038/s41380-022-01507-9	Deng et all Mol Psychiatry	BLOOD
TRABD	Q9H4I3	28805	TRANS	BIP_PGC3_noukb	DECODE_Specific	+,NA		0.0236923	0.0236923	DECODE	DECODE	0.209569	161.368	SCZ_PGC3	TRABD	Transcriptome	DLPFC	SMR	CMC+GTEX	SMR	-0.0122461	0.0196262	0.53265		35460606	10.1016/j.ajhg.2022.04.004	Jiang eet all Am J Hum Genet	BRAIN
TRABD	Q9H4I3	28805	TRANS	BIP_PGC3_noukb	DECODE_Specific	+,NA		0.0236923	0.0236923	DECODE	DECODE	0.209569	161.368	SCZ_PGC3	TRABD	Transcriptome_Transcriptlvel	DLPFC	SMR	CMC+GTEX	SMR	-0.0171125	0.0162792	0.293172		35460606	10.1016/j.ajhg.2022.04.004	Jiang eet all Am J Hum Genet	BRAIN
TRABD	Q9H4I3	28805	TRANS	BIP_PGC3_noukb	DECODE_Specific	+,NA		0.0236923	0.0236923	DECODE	DECODE	0.209569	161.368	SCZ.Clozuk.2018	TRABD	Transcriptome	BRAIN	SMR	PsychENCODE	SMR	-0.0496392	0.0373678	0.184		30545856	10.1126/science.aat8127	Gandal et all science	BRAIN
TRABD	Q9H4I3	28805	TRANS	BIP_PGC3_noukb	DECODE_Specific	+,NA		0.0236923	0.0236923	DECODE	DECODE	0.209569	161.368	BD.PGC.ruderferCell2018	TRABD	Transcriptome	BRAIN	SMR	PsychENCODE	SMR	-0.00351821	0.0523995	0.946469		30545856	10.1126/science.aat8127	Gandal et all science	BRAIN
TRABD	Q9H4I3	28805	TRANS	BIP_PGC3_noukb	DECODE_Specific	+,NA		0.0236923	0.0236923	DECODE	DECODE	0.209569	161.368	SCZ	TRABD	Proteiome	BLOOD	SMR	eQTLGen	SMR	-0.0466413	0.162756	0.77444		37415601	10.3389/fgene.2023.1191264	Gedik et all Front Genet	BLOOD
TRABD	Q9H4I3	28805	TRANS	BIP_PGC3_noukb	DECODE_Specific	+,NA		0.0236923	0.0236923	DECODE	DECODE	0.209569	161.368	MDD	TRABD	Proteiome	BRAIN	SMR	BrainMeta	SMR	0.0512063	0.0203169	0.0117228		37415601	10.3389/fgene.2023.1191264	Gedik et all Front Genet	BRAIN
TRABD	Q9H4I3	28805	TRANS	BIP_PGC3_noukb	DECODE_Specific	+,NA		0.0236923	0.0236923	DECODE	DECODE	0.209569	161.368	BIP	TRABD	Proteiome	BRAIN	SMR	BrainMeta	SMR	0.0597305	0.0430303	0.165105		37415601	10.3389/fgene.2023.1191264	Gedik et all Front Genet	BRAIN
TRABD	Q9H4I3	28805	TRANS	BIP_PGC3_noukb	DECODE_Specific	+,NA		0.0236923	0.0236923	DECODE	DECODE	0.209569	161.368	SCZ	TRABD	Proteiome	BRAIN	SMR	BrainMeta	SMR	0.079631	0.0381278	0.0367501		37415601	10.3389/fgene.2023.1191264	Gedik et all Front Genet	BRAIN
TRABD	Q9H4I3	28805	TRANS	BIP_PGC3_noukb	DECODE_Specific	+,NA		0.0236923	0.0236923	DECODE	DECODE	0.209569	161.368	MDD	TRABD	Proteiome	BLOOD	SMR	eQTLGen	SMR	-0.021563	0.010378	0.037731		37415601	10.3389/fgene.2023.1191264	Gedik et all Front Genet	BLOOD
TRABD	Q9H4I3	28805	TRANS	BIP_PGC3_noukb	DECODE_Specific	+,NA		0.0236923	0.0236923	DECODE	DECODE	0.209569	161.368	BIP	TRABD	Proteiome	BLOOD	SMR	eQTLGen	SMR	-0.023108	0.0239523	0.33467		37415601	10.3389/fgene.2023.1191264	Gedik et all Front Genet	BLOOD
TRABD	Q9H4I3	28805	TRANS	BIP_PGC3_noukb	DECODE_Specific	+,NA		0.0236923	0.0236923	DECODE	DECODE	0.209569	161.368	SCZ	TRABD	Transcriptome	BRAIN_DLPFC	TWAS	CMC	FUSION	-0.496		0.62		31691811	10.1093/hmg/ddz253	Hall et al Hum Mol Genet	BRAIN
TRABD	Q9H4I3	28805	TRANS	BIP_PGC3_noukb	DECODE_Specific	+,NA		0.0236923	0.0236923	DECODE	DECODE	0.209569	161.368	Depression Howard et all	TRABD	Proteiome	BRAIN	PWAS	ROS/MAP	FUSION	0.5049		0.614		33846625	10.1038/s41593-021-00832-6	Wingo Nat Neurosci	BRAIN
TRABD	Q9H4I3	28805	TRANS	Cognition_Meta	DECODE_Specific	-,NA		0.831271	0.831271	DECODE	DECODE	1.36363	5661.78	SCZ_PGC3	TRABD	Transcriptome	DLPFC	MR	CMC+GTEX	MendelianRandomization			0.460087		35460606	10.1016/j.ajhg.2022.04.004	Jiang eet all Am J Hum Genet	BRAIN
TRABD	Q9H4I3	28805	TRANS	Cognition_Meta	DECODE_Specific	-,NA		0.831271	0.831271	DECODE	DECODE	1.36363	5661.78	SCZ_PGC3	TRABD	Transcriptome	DLPFC	MR	CMC+GTEX	MendelianRandomization			0.414166		35460606	10.1016/j.ajhg.2022.04.004	Jiang eet all Am J Hum Genet	BRAIN
TRABD	Q9H4I3	28805	TRANS	Cognition_Meta	DECODE_Specific	-,NA		0.831271	0.831271	DECODE	DECODE	1.36363	5661.78	SCZ_PGC3	TRABD	Transcriptome	DLPFC	MR	CMC+GTEX	MendelianRandomization			0.480769		35460606	10.1016/j.ajhg.2022.04.004	Jiang eet all Am J Hum Genet	BRAIN
TRABD	Q9H4I3	28805	TRANS	Cognition_Meta	DECODE_Specific	-,NA		0.831271	0.831271	DECODE	DECODE	1.36363	5661.78	SCZ_PGC3	TRABD	Transcriptome	DLPFC	MR	CMC+GTEX	EMIC			0.203587		35460606	10.1016/j.ajhg.2022.04.004	Jiang eet all Am J Hum Genet	BRAIN
TRABD	Q9H4I3	28805	TRANS	Cognition_Meta	DECODE_Specific	-,NA		0.831271	0.831271	DECODE	DECODE	1.36363	5661.78	BIP_2019_Stahl_etall	TRABD	Transcriptome	DLPFC	MR	CMC+GTEX	MendelianRandomization			0.449072		35460606	10.1016/j.ajhg.2022.04.004	Jiang eet all Am J Hum Genet	BRAIN
TRABD	Q9H4I3	28805	TRANS	Cognition_Meta	DECODE_Specific	-,NA		0.831271	0.831271	DECODE	DECODE	1.36363	5661.78	BIP_2019_Stahl_etall	TRABD	Transcriptome	DLPFC	MR	CMC+GTEX	MendelianRandomization			0.44494		35460606	10.1016/j.ajhg.2022.04.004	Jiang eet all Am J Hum Genet	BRAIN
TRABD	Q9H4I3	28805	TRANS	Cognition_Meta	DECODE_Specific	-,NA		0.831271	0.831271	DECODE	DECODE	1.36363	5661.78	BIP_2019_Stahl_etall	TRABD	Transcriptome	DLPFC	MR	CMC+GTEX	MendelianRandomization			0.240137		35460606	10.1016/j.ajhg.2022.04.004	Jiang eet all Am J Hum Genet	BRAIN
TRABD	Q9H4I3	28805	TRANS	Cognition_Meta	DECODE_Specific	-,NA		0.831271	0.831271	DECODE	DECODE	1.36363	5661.78	BIP_2019_Stahl_etall	TRABD	Transcriptome	DLPFC	MR	CMC+GTEX	EMIC			0.935727		35460606	10.1016/j.ajhg.2022.04.004	Jiang eet all Am J Hum Genet	BRAIN
TRABD	Q9H4I3	28805	TRANS	Cognition_Meta	DECODE_Specific	-,NA		0.831271	0.831271	DECODE	DECODE	1.36363	5661.78	Deepression_Wray_tall	TRABD	Transcriptome	BRAIN DLPFC	MR	PsychENCODE	TwoSampleMR	-0.01	0.02	0.434		35296807	10.1038/s41380-022-01507-9	Deng et all Mol Psychiatry	BRAIN
TRABD	Q9H4I3	28805	TRANS	Cognition_Meta	DECODE_Specific	-,NA		0.831271	0.831271	DECODE	DECODE	1.36363	5661.78	Deepression_Wray_tall	TRABD	Transcriptome	BLOOD	MR	GTEx	TwoSampleMR	-0.04	0.02	0.0375		35296807	10.1038/s41380-022-01507-9	Deng et all Mol Psychiatry	BLOOD
TRABD	Q9H4I3	28805	TRANS	Cognition_Meta	DECODE_Specific	-,NA		0.831271	0.831271	DECODE	DECODE	1.36363	5661.78	SCZ_PGC3	TRABD	Transcriptome	DLPFC	SMR	CMC+GTEX	SMR	-0.0122461	0.0196262	0.53265		35460606	10.1016/j.ajhg.2022.04.004	Jiang eet all Am J Hum Genet	BRAIN
TRABD	Q9H4I3	28805	TRANS	Cognition_Meta	DECODE_Specific	-,NA		0.831271	0.831271	DECODE	DECODE	1.36363	5661.78	SCZ_PGC3	TRABD	Transcriptome_Transcriptlvel	DLPFC	SMR	CMC+GTEX	SMR	-0.0171125	0.0162792	0.293172		35460606	10.1016/j.ajhg.2022.04.004	Jiang eet all Am J Hum Genet	BRAIN
TRABD	Q9H4I3	28805	TRANS	Cognition_Meta	DECODE_Specific	-,NA		0.831271	0.831271	DECODE	DECODE	1.36363	5661.78	SCZ.Clozuk.2018	TRABD	Transcriptome	BRAIN	SMR	PsychENCODE	SMR	-0.0496392	0.0373678	0.184		30545856	10.1126/science.aat8127	Gandal et all science	BRAIN
TRABD	Q9H4I3	28805	TRANS	Cognition_Meta	DECODE_Specific	-,NA		0.831271	0.831271	DECODE	DECODE	1.36363	5661.78	BD.PGC.ruderferCell2018	TRABD	Transcriptome	BRAIN	SMR	PsychENCODE	SMR	-0.00351821	0.0523995	0.946469		30545856	10.1126/science.aat8127	Gandal et all science	BRAIN
TRABD	Q9H4I3	28805	TRANS	Cognition_Meta	DECODE_Specific	-,NA		0.831271	0.831271	DECODE	DECODE	1.36363	5661.78	SCZ	TRABD	Proteiome	BLOOD	SMR	eQTLGen	SMR	-0.0466413	0.162756	0.77444		37415601	10.3389/fgene.2023.1191264	Gedik et all Front Genet	BLOOD
TRABD	Q9H4I3	28805	TRANS	Cognition_Meta	DECODE_Specific	-,NA		0.831271	0.831271	DECODE	DECODE	1.36363	5661.78	MDD	TRABD	Proteiome	BRAIN	SMR	BrainMeta	SMR	0.0512063	0.0203169	0.0117228		37415601	10.3389/fgene.2023.1191264	Gedik et all Front Genet	BRAIN
TRABD	Q9H4I3	28805	TRANS	Cognition_Meta	DECODE_Specific	-,NA		0.831271	0.831271	DECODE	DECODE	1.36363	5661.78	BIP	TRABD	Proteiome	BRAIN	SMR	BrainMeta	SMR	0.0597305	0.0430303	0.165105		37415601	10.3389/fgene.2023.1191264	Gedik et all Front Genet	BRAIN
TRABD	Q9H4I3	28805	TRANS	Cognition_Meta	DECODE_Specific	-,NA		0.831271	0.831271	DECODE	DECODE	1.36363	5661.78	SCZ	TRABD	Proteiome	BRAIN	SMR	BrainMeta	SMR	0.079631	0.0381278	0.0367501		37415601	10.3389/fgene.2023.1191264	Gedik et all Front Genet	BRAIN
TRABD	Q9H4I3	28805	TRANS	Cognition_Meta	DECODE_Specific	-,NA		0.831271	0.831271	DECODE	DECODE	1.36363	5661.78	MDD	TRABD	Proteiome	BLOOD	SMR	eQTLGen	SMR	-0.021563	0.010378	0.037731		37415601	10.3389/fgene.2023.1191264	Gedik et all Front Genet	BLOOD
TRABD	Q9H4I3	28805	TRANS	Cognition_Meta	DECODE_Specific	-,NA		0.831271	0.831271	DECODE	DECODE	1.36363	5661.78	BIP	TRABD	Proteiome	BLOOD	SMR	eQTLGen	SMR	-0.023108	0.0239523	0.33467		37415601	10.3389/fgene.2023.1191264	Gedik et all Front Genet	BLOOD
TRABD	Q9H4I3	28805	TRANS	Cognition_Meta	DECODE_Specific	-,NA		0.831271	0.831271	DECODE	DECODE	1.36363	5661.78	SCZ	TRABD	Transcriptome	BRAIN_DLPFC	TWAS	CMC	FUSION	-0.496		0.62		31691811	10.1093/hmg/ddz253	Hall et al Hum Mol Genet	BRAIN
TRABD	Q9H4I3	28805	TRANS	Cognition_Meta	DECODE_Specific	-,NA		0.831271	0.831271	DECODE	DECODE	1.36363	5661.78	Depression Howard et all	TRABD	Proteiome	BRAIN	PWAS	ROS/MAP	FUSION	0.5049		0.614		33846625	10.1038/s41593-021-00832-6	Wingo Nat Neurosci	BRAIN
TRABD	Q9H4I3	28805	TRANS	Depression_iPSYCH_2023	DECODE_Specific	+,NA		0.329204	0.329204	DECODE	DECODE	1.50889	2242.21	SCZ_PGC3	TRABD	Transcriptome	DLPFC	MR	CMC+GTEX	MendelianRandomization			0.460087		35460606	10.1016/j.ajhg.2022.04.004	Jiang eet all Am J Hum Genet	BRAIN
TRABD	Q9H4I3	28805	TRANS	Depression_iPSYCH_2023	DECODE_Specific	+,NA		0.329204	0.329204	DECODE	DECODE	1.50889	2242.21	SCZ_PGC3	TRABD	Transcriptome	DLPFC	MR	CMC+GTEX	MendelianRandomization			0.414166		35460606	10.1016/j.ajhg.2022.04.004	Jiang eet all Am J Hum Genet	BRAIN
TRABD	Q9H4I3	28805	TRANS	Depression_iPSYCH_2023	DECODE_Specific	+,NA		0.329204	0.329204	DECODE	DECODE	1.50889	2242.21	SCZ_PGC3	TRABD	Transcriptome	DLPFC	MR	CMC+GTEX	MendelianRandomization			0.480769		35460606	10.1016/j.ajhg.2022.04.004	Jiang eet all Am J Hum Genet	BRAIN
TRABD	Q9H4I3	28805	TRANS	Depression_iPSYCH_2023	DECODE_Specific	+,NA		0.329204	0.329204	DECODE	DECODE	1.50889	2242.21	SCZ_PGC3	TRABD	Transcriptome	DLPFC	MR	CMC+GTEX	EMIC			0.203587		35460606	10.1016/j.ajhg.2022.04.004	Jiang eet all Am J Hum Genet	BRAIN
TRABD	Q9H4I3	28805	TRANS	Depression_iPSYCH_2023	DECODE_Specific	+,NA		0.329204	0.329204	DECODE	DECODE	1.50889	2242.21	BIP_2019_Stahl_etall	TRABD	Transcriptome	DLPFC	MR	CMC+GTEX	MendelianRandomization			0.449072		35460606	10.1016/j.ajhg.2022.04.004	Jiang eet all Am J Hum Genet	BRAIN
TRABD	Q9H4I3	28805	TRANS	Depression_iPSYCH_2023	DECODE_Specific	+,NA		0.329204	0.329204	DECODE	DECODE	1.50889	2242.21	BIP_2019_Stahl_etall	TRABD	Transcriptome	DLPFC	MR	CMC+GTEX	MendelianRandomization			0.44494		35460606	10.1016/j.ajhg.2022.04.004	Jiang eet all Am J Hum Genet	BRAIN
TRABD	Q9H4I3	28805	TRANS	Depression_iPSYCH_2023	DECODE_Specific	+,NA		0.329204	0.329204	DECODE	DECODE	1.50889	2242.21	BIP_2019_Stahl_etall	TRABD	Transcriptome	DLPFC	MR	CMC+GTEX	MendelianRandomization			0.240137		35460606	10.1016/j.ajhg.2022.04.004	Jiang eet all Am J Hum Genet	BRAIN
TRABD	Q9H4I3	28805	TRANS	Depression_iPSYCH_2023	DECODE_Specific	+,NA		0.329204	0.329204	DECODE	DECODE	1.50889	2242.21	BIP_2019_Stahl_etall	TRABD	Transcriptome	DLPFC	MR	CMC+GTEX	EMIC			0.935727		35460606	10.1016/j.ajhg.2022.04.004	Jiang eet all Am J Hum Genet	BRAIN
TRABD	Q9H4I3	28805	TRANS	Depression_iPSYCH_2023	DECODE_Specific	+,NA		0.329204	0.329204	DECODE	DECODE	1.50889	2242.21	Deepression_Wray_tall	TRABD	Transcriptome	BRAIN DLPFC	MR	PsychENCODE	TwoSampleMR	-0.01	0.02	0.434		35296807	10.1038/s41380-022-01507-9	Deng et all Mol Psychiatry	BRAIN
TRABD	Q9H4I3	28805	TRANS	Depression_iPSYCH_2023	DECODE_Specific	+,NA		0.329204	0.329204	DECODE	DECODE	1.50889	2242.21	Deepression_Wray_tall	TRABD	Transcriptome	BLOOD	MR	GTEx	TwoSampleMR	-0.04	0.02	0.0375		35296807	10.1038/s41380-022-01507-9	Deng et all Mol Psychiatry	BLOOD
TRABD	Q9H4I3	28805	TRANS	Depression_iPSYCH_2023	DECODE_Specific	+,NA		0.329204	0.329204	DECODE	DECODE	1.50889	2242.21	SCZ_PGC3	TRABD	Transcriptome	DLPFC	SMR	CMC+GTEX	SMR	-0.0122461	0.0196262	0.53265		35460606	10.1016/j.ajhg.2022.04.004	Jiang eet all Am J Hum Genet	BRAIN
TRABD	Q9H4I3	28805	TRANS	Depression_iPSYCH_2023	DECODE_Specific	+,NA		0.329204	0.329204	DECODE	DECODE	1.50889	2242.21	SCZ_PGC3	TRABD	Transcriptome_Transcriptlvel	DLPFC	SMR	CMC+GTEX	SMR	-0.0171125	0.0162792	0.293172		35460606	10.1016/j.ajhg.2022.04.004	Jiang eet all Am J Hum Genet	BRAIN
TRABD	Q9H4I3	28805	TRANS	Depression_iPSYCH_2023	DECODE_Specific	+,NA		0.329204	0.329204	DECODE	DECODE	1.50889	2242.21	SCZ.Clozuk.2018	TRABD	Transcriptome	BRAIN	SMR	PsychENCODE	SMR	-0.0496392	0.0373678	0.184		30545856	10.1126/science.aat8127	Gandal et all science	BRAIN
TRABD	Q9H4I3	28805	TRANS	Depression_iPSYCH_2023	DECODE_Specific	+,NA		0.329204	0.329204	DECODE	DECODE	1.50889	2242.21	BD.PGC.ruderferCell2018	TRABD	Transcriptome	BRAIN	SMR	PsychENCODE	SMR	-0.00351821	0.0523995	0.946469		30545856	10.1126/science.aat8127	Gandal et all science	BRAIN
TRABD	Q9H4I3	28805	TRANS	Depression_iPSYCH_2023	DECODE_Specific	+,NA		0.329204	0.329204	DECODE	DECODE	1.50889	2242.21	SCZ	TRABD	Proteiome	BLOOD	SMR	eQTLGen	SMR	-0.0466413	0.162756	0.77444		37415601	10.3389/fgene.2023.1191264	Gedik et all Front Genet	BLOOD
TRABD	Q9H4I3	28805	TRANS	Depression_iPSYCH_2023	DECODE_Specific	+,NA		0.329204	0.329204	DECODE	DECODE	1.50889	2242.21	MDD	TRABD	Proteiome	BRAIN	SMR	BrainMeta	SMR	0.0512063	0.0203169	0.0117228		37415601	10.3389/fgene.2023.1191264	Gedik et all Front Genet	BRAIN
TRABD	Q9H4I3	28805	TRANS	Depression_iPSYCH_2023	DECODE_Specific	+,NA		0.329204	0.329204	DECODE	DECODE	1.50889	2242.21	BIP	TRABD	Proteiome	BRAIN	SMR	BrainMeta	SMR	0.0597305	0.0430303	0.165105		37415601	10.3389/fgene.2023.1191264	Gedik et all Front Genet	BRAIN
TRABD	Q9H4I3	28805	TRANS	Depression_iPSYCH_2023	DECODE_Specific	+,NA		0.329204	0.329204	DECODE	DECODE	1.50889	2242.21	SCZ	TRABD	Proteiome	BRAIN	SMR	BrainMeta	SMR	0.079631	0.0381278	0.0367501		37415601	10.3389/fgene.2023.1191264	Gedik et all Front Genet	BRAIN
TRABD	Q9H4I3	28805	TRANS	Depression_iPSYCH_2023	DECODE_Specific	+,NA		0.329204	0.329204	DECODE	DECODE	1.50889	2242.21	MDD	TRABD	Proteiome	BLOOD	SMR	eQTLGen	SMR	-0.021563	0.010378	0.037731		37415601	10.3389/fgene.2023.1191264	Gedik et all Front Genet	BLOOD
TRABD	Q9H4I3	28805	TRANS	Depression_iPSYCH_2023	DECODE_Specific	+,NA		0.329204	0.329204	DECODE	DECODE	1.50889	2242.21	BIP	TRABD	Proteiome	BLOOD	SMR	eQTLGen	SMR	-0.023108	0.0239523	0.33467		37415601	10.3389/fgene.2023.1191264	Gedik et all Front Genet	BLOOD
TRABD	Q9H4I3	28805	TRANS	Depression_iPSYCH_2023	DECODE_Specific	+,NA		0.329204	0.329204	DECODE	DECODE	1.50889	2242.21	SCZ	TRABD	Transcriptome	BRAIN_DLPFC	TWAS	CMC	FUSION	-0.496		0.62		31691811	10.1093/hmg/ddz253	Hall et al Hum Mol Genet	BRAIN
TRABD	Q9H4I3	28805	TRANS	Depression_iPSYCH_2023	DECODE_Specific	+,NA		0.329204	0.329204	DECODE	DECODE	1.50889	2242.21	Depression Howard et all	TRABD	Proteiome	BRAIN	PWAS	ROS/MAP	FUSION	0.5049		0.614		33846625	10.1038/s41593-021-00832-6	Wingo Nat Neurosci	BRAIN
TRABD	Q9H4I3	28805	TRANS	PGC3_SCZ_NoUKB	DECODE_Specific	+,NA		0.317359	0.317359	DECODE	DECODE	0.780336	2161.53	SCZ_PGC3	TRABD	Transcriptome	DLPFC	MR	CMC+GTEX	MendelianRandomization			0.460087		35460606	10.1016/j.ajhg.2022.04.004	Jiang eet all Am J Hum Genet	BRAIN
TRABD	Q9H4I3	28805	TRANS	PGC3_SCZ_NoUKB	DECODE_Specific	+,NA		0.317359	0.317359	DECODE	DECODE	0.780336	2161.53	SCZ_PGC3	TRABD	Transcriptome	DLPFC	MR	CMC+GTEX	MendelianRandomization			0.414166		35460606	10.1016/j.ajhg.2022.04.004	Jiang eet all Am J Hum Genet	BRAIN
TRABD	Q9H4I3	28805	TRANS	PGC3_SCZ_NoUKB	DECODE_Specific	+,NA		0.317359	0.317359	DECODE	DECODE	0.780336	2161.53	SCZ_PGC3	TRABD	Transcriptome	DLPFC	MR	CMC+GTEX	MendelianRandomization			0.480769		35460606	10.1016/j.ajhg.2022.04.004	Jiang eet all Am J Hum Genet	BRAIN
TRABD	Q9H4I3	28805	TRANS	PGC3_SCZ_NoUKB	DECODE_Specific	+,NA		0.317359	0.317359	DECODE	DECODE	0.780336	2161.53	SCZ_PGC3	TRABD	Transcriptome	DLPFC	MR	CMC+GTEX	EMIC			0.203587		35460606	10.1016/j.ajhg.2022.04.004	Jiang eet all Am J Hum Genet	BRAIN
TRABD	Q9H4I3	28805	TRANS	PGC3_SCZ_NoUKB	DECODE_Specific	+,NA		0.317359	0.317359	DECODE	DECODE	0.780336	2161.53	BIP_2019_Stahl_etall	TRABD	Transcriptome	DLPFC	MR	CMC+GTEX	MendelianRandomization			0.449072		35460606	10.1016/j.ajhg.2022.04.004	Jiang eet all Am J Hum Genet	BRAIN
TRABD	Q9H4I3	28805	TRANS	PGC3_SCZ_NoUKB	DECODE_Specific	+,NA		0.317359	0.317359	DECODE	DECODE	0.780336	2161.53	BIP_2019_Stahl_etall	TRABD	Transcriptome	DLPFC	MR	CMC+GTEX	MendelianRandomization			0.44494		35460606	10.1016/j.ajhg.2022.04.004	Jiang eet all Am J Hum Genet	BRAIN
TRABD	Q9H4I3	28805	TRANS	PGC3_SCZ_NoUKB	DECODE_Specific	+,NA		0.317359	0.317359	DECODE	DECODE	0.780336	2161.53	BIP_2019_Stahl_etall	TRABD	Transcriptome	DLPFC	MR	CMC+GTEX	MendelianRandomization			0.240137		35460606	10.1016/j.ajhg.2022.04.004	Jiang eet all Am J Hum Genet	BRAIN
TRABD	Q9H4I3	28805	TRANS	PGC3_SCZ_NoUKB	DECODE_Specific	+,NA		0.317359	0.317359	DECODE	DECODE	0.780336	2161.53	BIP_2019_Stahl_etall	TRABD	Transcriptome	DLPFC	MR	CMC+GTEX	EMIC			0.935727		35460606	10.1016/j.ajhg.2022.04.004	Jiang eet all Am J Hum Genet	BRAIN
TRABD	Q9H4I3	28805	TRANS	PGC3_SCZ_NoUKB	DECODE_Specific	+,NA		0.317359	0.317359	DECODE	DECODE	0.780336	2161.53	Deepression_Wray_tall	TRABD	Transcriptome	BRAIN DLPFC	MR	PsychENCODE	TwoSampleMR	-0.01	0.02	0.434		35296807	10.1038/s41380-022-01507-9	Deng et all Mol Psychiatry	BRAIN
TRABD	Q9H4I3	28805	TRANS	PGC3_SCZ_NoUKB	DECODE_Specific	+,NA		0.317359	0.317359	DECODE	DECODE	0.780336	2161.53	Deepression_Wray_tall	TRABD	Transcriptome	BLOOD	MR	GTEx	TwoSampleMR	-0.04	0.02	0.0375		35296807	10.1038/s41380-022-01507-9	Deng et all Mol Psychiatry	BLOOD
TRABD	Q9H4I3	28805	TRANS	PGC3_SCZ_NoUKB	DECODE_Specific	+,NA		0.317359	0.317359	DECODE	DECODE	0.780336	2161.53	SCZ_PGC3	TRABD	Transcriptome	DLPFC	SMR	CMC+GTEX	SMR	-0.0122461	0.0196262	0.53265		35460606	10.1016/j.ajhg.2022.04.004	Jiang eet all Am J Hum Genet	BRAIN
TRABD	Q9H4I3	28805	TRANS	PGC3_SCZ_NoUKB	DECODE_Specific	+,NA		0.317359	0.317359	DECODE	DECODE	0.780336	2161.53	SCZ_PGC3	TRABD	Transcriptome_Transcriptlvel	DLPFC	SMR	CMC+GTEX	SMR	-0.0171125	0.0162792	0.293172		35460606	10.1016/j.ajhg.2022.04.004	Jiang eet all Am J Hum Genet	BRAIN
TRABD	Q9H4I3	28805	TRANS	PGC3_SCZ_NoUKB	DECODE_Specific	+,NA		0.317359	0.317359	DECODE	DECODE	0.780336	2161.53	SCZ.Clozuk.2018	TRABD	Transcriptome	BRAIN	SMR	PsychENCODE	SMR	-0.0496392	0.0373678	0.184		30545856	10.1126/science.aat8127	Gandal et all science	BRAIN
TRABD	Q9H4I3	28805	TRANS	PGC3_SCZ_NoUKB	DECODE_Specific	+,NA		0.317359	0.317359	DECODE	DECODE	0.780336	2161.53	BD.PGC.ruderferCell2018	TRABD	Transcriptome	BRAIN	SMR	PsychENCODE	SMR	-0.00351821	0.0523995	0.946469		30545856	10.1126/science.aat8127	Gandal et all science	BRAIN
TRABD	Q9H4I3	28805	TRANS	PGC3_SCZ_NoUKB	DECODE_Specific	+,NA		0.317359	0.317359	DECODE	DECODE	0.780336	2161.53	SCZ	TRABD	Proteiome	BLOOD	SMR	eQTLGen	SMR	-0.0466413	0.162756	0.77444		37415601	10.3389/fgene.2023.1191264	Gedik et all Front Genet	BLOOD
TRABD	Q9H4I3	28805	TRANS	PGC3_SCZ_NoUKB	DECODE_Specific	+,NA		0.317359	0.317359	DECODE	DECODE	0.780336	2161.53	MDD	TRABD	Proteiome	BRAIN	SMR	BrainMeta	SMR	0.0512063	0.0203169	0.0117228		37415601	10.3389/fgene.2023.1191264	Gedik et all Front Genet	BRAIN
TRABD	Q9H4I3	28805	TRANS	PGC3_SCZ_NoUKB	DECODE_Specific	+,NA		0.317359	0.317359	DECODE	DECODE	0.780336	2161.53	BIP	TRABD	Proteiome	BRAIN	SMR	BrainMeta	SMR	0.0597305	0.0430303	0.165105		37415601	10.3389/fgene.2023.1191264	Gedik et all Front Genet	BRAIN
TRABD	Q9H4I3	28805	TRANS	PGC3_SCZ_NoUKB	DECODE_Specific	+,NA		0.317359	0.317359	DECODE	DECODE	0.780336	2161.53	SCZ	TRABD	Proteiome	BRAIN	SMR	BrainMeta	SMR	0.079631	0.0381278	0.0367501		37415601	10.3389/fgene.2023.1191264	Gedik et all Front Genet	BRAIN
TRABD	Q9H4I3	28805	TRANS	PGC3_SCZ_NoUKB	DECODE_Specific	+,NA		0.317359	0.317359	DECODE	DECODE	0.780336	2161.53	MDD	TRABD	Proteiome	BLOOD	SMR	eQTLGen	SMR	-0.021563	0.010378	0.037731		37415601	10.3389/fgene.2023.1191264	Gedik et all Front Genet	BLOOD
TRABD	Q9H4I3	28805	TRANS	PGC3_SCZ_NoUKB	DECODE_Specific	+,NA		0.317359	0.317359	DECODE	DECODE	0.780336	2161.53	BIP	TRABD	Proteiome	BLOOD	SMR	eQTLGen	SMR	-0.023108	0.0239523	0.33467		37415601	10.3389/fgene.2023.1191264	Gedik et all Front Genet	BLOOD
TRABD	Q9H4I3	28805	TRANS	PGC3_SCZ_NoUKB	DECODE_Specific	+,NA		0.317359	0.317359	DECODE	DECODE	0.780336	2161.53	SCZ	TRABD	Transcriptome	BRAIN_DLPFC	TWAS	CMC	FUSION	-0.496		0.62		31691811	10.1093/hmg/ddz253	Hall et al Hum Mol Genet	BRAIN
TRABD	Q9H4I3	28805	TRANS	PGC3_SCZ_NoUKB	DECODE_Specific	+,NA		0.317359	0.317359	DECODE	DECODE	0.780336	2161.53	Depression Howard et all	TRABD	Proteiome	BRAIN	PWAS	ROS/MAP	FUSION	0.5049		0.614		33846625	10.1038/s41593-021-00832-6	Wingo Nat Neurosci	BRAIN
TRABD2A	Q86V40	27013	TRANS	BIP_PGC3_noukb	DECODE_Specific	+,NA		0.806587	0.806587	DECODE	DECODE	1.28778	5493.67	SCZ_PGC3	TRABD2A	Transcriptome	DLPFC	MR	CMC+GTEX	MendelianRandomization			0.185671		35460606	10.1016/j.ajhg.2022.04.004	Jiang eet all Am J Hum Genet	BRAIN
TRABD2A	Q86V40	27013	TRANS	BIP_PGC3_noukb	DECODE_Specific	+,NA		0.806587	0.806587	DECODE	DECODE	1.28778	5493.67	SCZ_PGC3	TRABD2A	Transcriptome	DLPFC	MR	CMC+GTEX	MendelianRandomization			0.188801		35460606	10.1016/j.ajhg.2022.04.004	Jiang eet all Am J Hum Genet	BRAIN
TRABD2A	Q86V40	27013	TRANS	BIP_PGC3_noukb	DECODE_Specific	+,NA		0.806587	0.806587	DECODE	DECODE	1.28778	5493.67	SCZ_PGC3	TRABD2A	Transcriptome	DLPFC	MR	CMC+GTEX	MendelianRandomization			0.499178		35460606	10.1016/j.ajhg.2022.04.004	Jiang eet all Am J Hum Genet	BRAIN
TRABD2A	Q86V40	27013	TRANS	BIP_PGC3_noukb	DECODE_Specific	+,NA		0.806587	0.806587	DECODE	DECODE	1.28778	5493.67	SCZ_PGC3	TRABD2A	Transcriptome	DLPFC	MR	CMC+GTEX	EMIC			0.927347		35460606	10.1016/j.ajhg.2022.04.004	Jiang eet all Am J Hum Genet	BRAIN
TRABD2A	Q86V40	27013	TRANS	BIP_PGC3_noukb	DECODE_Specific	+,NA		0.806587	0.806587	DECODE	DECODE	1.28778	5493.67	BIP_2019_Stahl_etall	TRABD2A	Transcriptome	DLPFC	MR	CMC+GTEX	MendelianRandomization			0.24165		35460606	10.1016/j.ajhg.2022.04.004	Jiang eet all Am J Hum Genet	BRAIN
TRABD2A	Q86V40	27013	TRANS	BIP_PGC3_noukb	DECODE_Specific	+,NA		0.806587	0.806587	DECODE	DECODE	1.28778	5493.67	BIP_2019_Stahl_etall	TRABD2A	Transcriptome	DLPFC	MR	CMC+GTEX	MendelianRandomization			0.270046		35460606	10.1016/j.ajhg.2022.04.004	Jiang eet all Am J Hum Genet	BRAIN
TRABD2A	Q86V40	27013	TRANS	BIP_PGC3_noukb	DECODE_Specific	+,NA		0.806587	0.806587	DECODE	DECODE	1.28778	5493.67	BIP_2019_Stahl_etall	TRABD2A	Transcriptome	DLPFC	MR	CMC+GTEX	MendelianRandomization			0.248519		35460606	10.1016/j.ajhg.2022.04.004	Jiang eet all Am J Hum Genet	BRAIN
TRABD2A	Q86V40	27013	TRANS	BIP_PGC3_noukb	DECODE_Specific	+,NA		0.806587	0.806587	DECODE	DECODE	1.28778	5493.67	BIP_2019_Stahl_etall	TRABD2A	Transcriptome	DLPFC	MR	CMC+GTEX	EMIC			0.50652		35460606	10.1016/j.ajhg.2022.04.004	Jiang eet all Am J Hum Genet	BRAIN
TRABD2A	Q86V40	27013	TRANS	BIP_PGC3_noukb	DECODE_Specific	+,NA		0.806587	0.806587	DECODE	DECODE	1.28778	5493.67	Deepression_Wray_tall	TRABD2A	Transcriptome	BRAIN DLPFC	MR	PsychENCODE	TwoSampleMR	0.01	0.01	0.317		35296807	10.1038/s41380-022-01507-9	Deng et all Mol Psychiatry	BRAIN
TRABD2A	Q86V40	27013	TRANS	BIP_PGC3_noukb	DECODE_Specific	+,NA		0.806587	0.806587	DECODE	DECODE	1.28778	5493.67	SCZ_PGC3	TRABD2A	Transcriptome	DLPFC	SMR	CMC+GTEX	SMR	-0.00327464	0.0222957	0.883232		35460606	10.1016/j.ajhg.2022.04.004	Jiang eet all Am J Hum Genet	BRAIN
TRABD2A	Q86V40	27013	TRANS	BIP_PGC3_noukb	DECODE_Specific	+,NA		0.806587	0.806587	DECODE	DECODE	1.28778	5493.67	SCZ_PGC3	TRABD2A	Transcriptome_Transcriptlvel	DLPFC	SMR	CMC+GTEX	SMR	0.0144138	0.0372695	0.698945		35460606	10.1016/j.ajhg.2022.04.004	Jiang eet all Am J Hum Genet	BRAIN
TRABD2A	Q86V40	27013	TRANS	BIP_PGC3_noukb	DECODE_Specific	+,NA		0.806587	0.806587	DECODE	DECODE	1.28778	5493.67	SCZ_PGC3	TRABD2A	Transcriptome_Transcriptlvel	DLPFC	SMR	CMC+GTEX	SMR	-0.0104903	0.031527	0.73933		35460606	10.1016/j.ajhg.2022.04.004	Jiang eet all Am J Hum Genet	BRAIN
TRABD2A	Q86V40	27013	TRANS	BIP_PGC3_noukb	DECODE_Specific	+,NA		0.806587	0.806587	DECODE	DECODE	1.28778	5493.67	SCZ_PGC3	TRABD2A	Transcriptome_Transcriptlvel	DLPFC	SMR	CMC+GTEX	SMR	-0.00221787	0.0150984	0.883216		35460606	10.1016/j.ajhg.2022.04.004	Jiang eet all Am J Hum Genet	BRAIN
TRABD2A	Q86V40	27013	TRANS	BIP_PGC3_noukb	DECODE_Specific	+,NA		0.806587	0.806587	DECODE	DECODE	1.28778	5493.67	SCZ_PGC3	TRABD2A	Transcriptome_Transcriptlvel	DLPFC	SMR	CMC+GTEX	SMR	-0.00361338	0.0264724	0.891429		35460606	10.1016/j.ajhg.2022.04.004	Jiang eet all Am J Hum Genet	BRAIN
TRABD2A	Q86V40	27013	TRANS	BIP_PGC3_noukb	DECODE_Specific	+,NA		0.806587	0.806587	DECODE	DECODE	1.28778	5493.67	SCZ.Clozuk.2018	TRABD2A	Transcriptome	BRAIN	SMR	PsychENCODE	SMR	-0.0353676	0.0242537	0.145		30545856	10.1126/science.aat8127	Gandal et all science	BRAIN
TRABD2A	Q86V40	27013	TRANS	BIP_PGC3_noukb	DECODE_Specific	+,NA		0.806587	0.806587	DECODE	DECODE	1.28778	5493.67	BD.PGC.ruderferCell2018	TRABD2A	Transcriptome	BRAIN	SMR	PsychENCODE	SMR	-0.0141726	0.0371744	0.703021		30545856	10.1126/science.aat8127	Gandal et all science	BRAIN
TRABD2A	Q86V40	27013	TRANS	BIP_PGC3_noukb	DECODE_Specific	+,NA		0.806587	0.806587	DECODE	DECODE	1.28778	5493.67	SCZ	TRABD2A	Proteiome	BLOOD	SMR	eQTLGen	SMR	-0.0293825	0.0280159	0.294278		37415601	10.3389/fgene.2023.1191264	Gedik et all Front Genet	BLOOD
TRABD2A	Q86V40	27013	TRANS	BIP_PGC3_noukb	DECODE_Specific	+,NA		0.806587	0.806587	DECODE	DECODE	1.28778	5493.67	MDD	TRABD2A	Proteiome	BRAIN	SMR	BrainMeta	SMR	-0.00971196	0.0134517	0.470303		37415601	10.3389/fgene.2023.1191264	Gedik et all Front Genet	BRAIN
TRABD2A	Q86V40	27013	TRANS	BIP_PGC3_noukb	DECODE_Specific	+,NA		0.806587	0.806587	DECODE	DECODE	1.28778	5493.67	BIP	TRABD2A	Proteiome	BRAIN	SMR	BrainMeta	SMR	-0.0490228	0.0294499	0.0959898		37415601	10.3389/fgene.2023.1191264	Gedik et all Front Genet	BRAIN
TRABD2A	Q86V40	27013	TRANS	BIP_PGC3_noukb	DECODE_Specific	+,NA		0.806587	0.806587	DECODE	DECODE	1.28778	5493.67	SCZ	TRABD2A	Proteiome	BRAIN	SMR	BrainMeta	SMR	-0.0106433	0.0259235	0.681389		37415601	10.3389/fgene.2023.1191264	Gedik et all Front Genet	BRAIN
TRABD2A	Q86V40	27013	TRANS	BIP_PGC3_noukb	DECODE_Specific	+,NA		0.806587	0.806587	DECODE	DECODE	1.28778	5493.67	MDD	TRABD2A	Proteiome	BLOOD	SMR	eQTLGen	SMR	0.00257892	0.0137545	0.851271		37415601	10.3389/fgene.2023.1191264	Gedik et all Front Genet	BLOOD
TRABD2A	Q86V40	27013	TRANS	BIP_PGC3_noukb	DECODE_Specific	+,NA		0.806587	0.806587	DECODE	DECODE	1.28778	5493.67	BIP	TRABD2A	Proteiome	BLOOD	SMR	eQTLGen	SMR	-0.015348	0.029232	0.599555		37415601	10.3389/fgene.2023.1191264	Gedik et all Front Genet	BLOOD
TRABD2A	Q86V40	27013	TRANS	BIP_PGC3_noukb	DECODE_Specific	+,NA		0.806587	0.806587	DECODE	DECODE	1.28778	5493.67	SCZ.Clozuk.2018	TRABD2A	Transcriptome	BRAIN	TWAS	PsychENCODE	FUSION	-2.1		0.0355		30545856	10.1126/science.aat8127	Gandal et all science	BRAIN
TRABD2A	Q86V40	27013	TRANS	BIP_PGC3_noukb	DECODE_Specific	+,NA		0.806587	0.806587	DECODE	DECODE	1.28778	5493.67	BD.PGC.ruderferCell2018	TRABD2A	Transcriptome	BRAIN	TWAS	PsychENCODE	FUSION	-1.53265		0.125		30545856	10.1126/science.aat8127	Gandal et all science	BRAIN
TRABD2A	Q86V40	27013	TRANS	BIP_PGC3_noukb	DECODE_Specific	+,NA		0.806587	0.806587	DECODE	DECODE	1.28778	5493.67	Depression Howard et all	TRABD2A	Proteiome	BRAIN	PWAS	ROS/MAP	FUSION	0.045086		0.964		33846625	10.1038/s41593-021-00832-6	Wingo Nat Neurosci	BRAIN
TRABD2A	Q86V40	27013	TRANS	Cognition_Meta	DECODE_Specific	-,NA		0.962524	0.962524	DECODE	DECODE	1.45199	6555.75	SCZ_PGC3	TRABD2A	Transcriptome	DLPFC	MR	CMC+GTEX	MendelianRandomization			0.185671		35460606	10.1016/j.ajhg.2022.04.004	Jiang eet all Am J Hum Genet	BRAIN
TRABD2A	Q86V40	27013	TRANS	Cognition_Meta	DECODE_Specific	-,NA		0.962524	0.962524	DECODE	DECODE	1.45199	6555.75	SCZ_PGC3	TRABD2A	Transcriptome	DLPFC	MR	CMC+GTEX	MendelianRandomization			0.188801		35460606	10.1016/j.ajhg.2022.04.004	Jiang eet all Am J Hum Genet	BRAIN
TRABD2A	Q86V40	27013	TRANS	Cognition_Meta	DECODE_Specific	-,NA		0.962524	0.962524	DECODE	DECODE	1.45199	6555.75	SCZ_PGC3	TRABD2A	Transcriptome	DLPFC	MR	CMC+GTEX	MendelianRandomization			0.499178		35460606	10.1016/j.ajhg.2022.04.004	Jiang eet all Am J Hum Genet	BRAIN
TRABD2A	Q86V40	27013	TRANS	Cognition_Meta	DECODE_Specific	-,NA		0.962524	0.962524	DECODE	DECODE	1.45199	6555.75	SCZ_PGC3	TRABD2A	Transcriptome	DLPFC	MR	CMC+GTEX	EMIC			0.927347		35460606	10.1016/j.ajhg.2022.04.004	Jiang eet all Am J Hum Genet	BRAIN
TRABD2A	Q86V40	27013	TRANS	Cognition_Meta	DECODE_Specific	-,NA		0.962524	0.962524	DECODE	DECODE	1.45199	6555.75	BIP_2019_Stahl_etall	TRABD2A	Transcriptome	DLPFC	MR	CMC+GTEX	MendelianRandomization			0.24165		35460606	10.1016/j.ajhg.2022.04.004	Jiang eet all Am J Hum Genet	BRAIN
TRABD2A	Q86V40	27013	TRANS	Cognition_Meta	DECODE_Specific	-,NA		0.962524	0.962524	DECODE	DECODE	1.45199	6555.75	BIP_2019_Stahl_etall	TRABD2A	Transcriptome	DLPFC	MR	CMC+GTEX	MendelianRandomization			0.270046		35460606	10.1016/j.ajhg.2022.04.004	Jiang eet all Am J Hum Genet	BRAIN
TRABD2A	Q86V40	27013	TRANS	Cognition_Meta	DECODE_Specific	-,NA		0.962524	0.962524	DECODE	DECODE	1.45199	6555.75	BIP_2019_Stahl_etall	TRABD2A	Transcriptome	DLPFC	MR	CMC+GTEX	MendelianRandomization			0.248519		35460606	10.1016/j.ajhg.2022.04.004	Jiang eet all Am J Hum Genet	BRAIN
TRABD2A	Q86V40	27013	TRANS	Cognition_Meta	DECODE_Specific	-,NA		0.962524	0.962524	DECODE	DECODE	1.45199	6555.75	BIP_2019_Stahl_etall	TRABD2A	Transcriptome	DLPFC	MR	CMC+GTEX	EMIC			0.50652		35460606	10.1016/j.ajhg.2022.04.004	Jiang eet all Am J Hum Genet	BRAIN
TRABD2A	Q86V40	27013	TRANS	Cognition_Meta	DECODE_Specific	-,NA		0.962524	0.962524	DECODE	DECODE	1.45199	6555.75	Deepression_Wray_tall	TRABD2A	Transcriptome	BRAIN DLPFC	MR	PsychENCODE	TwoSampleMR	0.01	0.01	0.317		35296807	10.1038/s41380-022-01507-9	Deng et all Mol Psychiatry	BRAIN
TRABD2A	Q86V40	27013	TRANS	Cognition_Meta	DECODE_Specific	-,NA		0.962524	0.962524	DECODE	DECODE	1.45199	6555.75	SCZ_PGC3	TRABD2A	Transcriptome	DLPFC	SMR	CMC+GTEX	SMR	-0.00327464	0.0222957	0.883232		35460606	10.1016/j.ajhg.2022.04.004	Jiang eet all Am J Hum Genet	BRAIN
TRABD2A	Q86V40	27013	TRANS	Cognition_Meta	DECODE_Specific	-,NA		0.962524	0.962524	DECODE	DECODE	1.45199	6555.75	SCZ_PGC3	TRABD2A	Transcriptome_Transcriptlvel	DLPFC	SMR	CMC+GTEX	SMR	0.0144138	0.0372695	0.698945		35460606	10.1016/j.ajhg.2022.04.004	Jiang eet all Am J Hum Genet	BRAIN
TRABD2A	Q86V40	27013	TRANS	Cognition_Meta	DECODE_Specific	-,NA		0.962524	0.962524	DECODE	DECODE	1.45199	6555.75	SCZ_PGC3	TRABD2A	Transcriptome_Transcriptlvel	DLPFC	SMR	CMC+GTEX	SMR	-0.0104903	0.031527	0.73933		35460606	10.1016/j.ajhg.2022.04.004	Jiang eet all Am J Hum Genet	BRAIN
TRABD2A	Q86V40	27013	TRANS	Cognition_Meta	DECODE_Specific	-,NA		0.962524	0.962524	DECODE	DECODE	1.45199	6555.75	SCZ_PGC3	TRABD2A	Transcriptome_Transcriptlvel	DLPFC	SMR	CMC+GTEX	SMR	-0.00221787	0.0150984	0.883216		35460606	10.1016/j.ajhg.2022.04.004	Jiang eet all Am J Hum Genet	BRAIN
TRABD2A	Q86V40	27013	TRANS	Cognition_Meta	DECODE_Specific	-,NA		0.962524	0.962524	DECODE	DECODE	1.45199	6555.75	SCZ_PGC3	TRABD2A	Transcriptome_Transcriptlvel	DLPFC	SMR	CMC+GTEX	SMR	-0.00361338	0.0264724	0.891429		35460606	10.1016/j.ajhg.2022.04.004	Jiang eet all Am J Hum Genet	BRAIN
TRABD2A	Q86V40	27013	TRANS	Cognition_Meta	DECODE_Specific	-,NA		0.962524	0.962524	DECODE	DECODE	1.45199	6555.75	SCZ.Clozuk.2018	TRABD2A	Transcriptome	BRAIN	SMR	PsychENCODE	SMR	-0.0353676	0.0242537	0.145		30545856	10.1126/science.aat8127	Gandal et all science	BRAIN
TRABD2A	Q86V40	27013	TRANS	Cognition_Meta	DECODE_Specific	-,NA		0.962524	0.962524	DECODE	DECODE	1.45199	6555.75	BD.PGC.ruderferCell2018	TRABD2A	Transcriptome	BRAIN	SMR	PsychENCODE	SMR	-0.0141726	0.0371744	0.703021		30545856	10.1126/science.aat8127	Gandal et all science	BRAIN
TRABD2A	Q86V40	27013	TRANS	Cognition_Meta	DECODE_Specific	-,NA		0.962524	0.962524	DECODE	DECODE	1.45199	6555.75	SCZ	TRABD2A	Proteiome	BLOOD	SMR	eQTLGen	SMR	-0.0293825	0.0280159	0.294278		37415601	10.3389/fgene.2023.1191264	Gedik et all Front Genet	BLOOD
TRABD2A	Q86V40	27013	TRANS	Cognition_Meta	DECODE_Specific	-,NA		0.962524	0.962524	DECODE	DECODE	1.45199	6555.75	MDD	TRABD2A	Proteiome	BRAIN	SMR	BrainMeta	SMR	-0.00971196	0.0134517	0.470303		37415601	10.3389/fgene.2023.1191264	Gedik et all Front Genet	BRAIN
TRABD2A	Q86V40	27013	TRANS	Cognition_Meta	DECODE_Specific	-,NA		0.962524	0.962524	DECODE	DECODE	1.45199	6555.75	BIP	TRABD2A	Proteiome	BRAIN	SMR	BrainMeta	SMR	-0.0490228	0.0294499	0.0959898		37415601	10.3389/fgene.2023.1191264	Gedik et all Front Genet	BRAIN
TRABD2A	Q86V40	27013	TRANS	Cognition_Meta	DECODE_Specific	-,NA		0.962524	0.962524	DECODE	DECODE	1.45199	6555.75	SCZ	TRABD2A	Proteiome	BRAIN	SMR	BrainMeta	SMR	-0.0106433	0.0259235	0.681389		37415601	10.3389/fgene.2023.1191264	Gedik et all Front Genet	BRAIN
TRABD2A	Q86V40	27013	TRANS	Cognition_Meta	DECODE_Specific	-,NA		0.962524	0.962524	DECODE	DECODE	1.45199	6555.75	MDD	TRABD2A	Proteiome	BLOOD	SMR	eQTLGen	SMR	0.00257892	0.0137545	0.851271		37415601	10.3389/fgene.2023.1191264	Gedik et all Front Genet	BLOOD
TRABD2A	Q86V40	27013	TRANS	Cognition_Meta	DECODE_Specific	-,NA		0.962524	0.962524	DECODE	DECODE	1.45199	6555.75	BIP	TRABD2A	Proteiome	BLOOD	SMR	eQTLGen	SMR	-0.015348	0.029232	0.599555		37415601	10.3389/fgene.2023.1191264	Gedik et all Front Genet	BLOOD
TRABD2A	Q86V40	27013	TRANS	Cognition_Meta	DECODE_Specific	-,NA		0.962524	0.962524	DECODE	DECODE	1.45199	6555.75	SCZ.Clozuk.2018	TRABD2A	Transcriptome	BRAIN	TWAS	PsychENCODE	FUSION	-2.1		0.0355		30545856	10.1126/science.aat8127	Gandal et all science	BRAIN
TRABD2A	Q86V40	27013	TRANS	Cognition_Meta	DECODE_Specific	-,NA		0.962524	0.962524	DECODE	DECODE	1.45199	6555.75	BD.PGC.ruderferCell2018	TRABD2A	Transcriptome	BRAIN	TWAS	PsychENCODE	FUSION	-1.53265		0.125		30545856	10.1126/science.aat8127	Gandal et all science	BRAIN
TRABD2A	Q86V40	27013	TRANS	Cognition_Meta	DECODE_Specific	-,NA		0.962524	0.962524	DECODE	DECODE	1.45199	6555.75	Depression Howard et all	TRABD2A	Proteiome	BRAIN	PWAS	ROS/MAP	FUSION	0.045086		0.964		33846625	10.1038/s41593-021-00832-6	Wingo Nat Neurosci	BRAIN
TRABD2A	Q86V40	27013	TRANS	Depression_iPSYCH_2023	DECODE_Specific	+,NA		0.0788393	0.0788393	DECODE	DECODE	1.01507	536.974	SCZ_PGC3	TRABD2A	Transcriptome	DLPFC	MR	CMC+GTEX	MendelianRandomization			0.185671		35460606	10.1016/j.ajhg.2022.04.004	Jiang eet all Am J Hum Genet	BRAIN
TRABD2A	Q86V40	27013	TRANS	Depression_iPSYCH_2023	DECODE_Specific	+,NA		0.0788393	0.0788393	DECODE	DECODE	1.01507	536.974	SCZ_PGC3	TRABD2A	Transcriptome	DLPFC	MR	CMC+GTEX	MendelianRandomization			0.188801		35460606	10.1016/j.ajhg.2022.04.004	Jiang eet all Am J Hum Genet	BRAIN
TRABD2A	Q86V40	27013	TRANS	Depression_iPSYCH_2023	DECODE_Specific	+,NA		0.0788393	0.0788393	DECODE	DECODE	1.01507	536.974	SCZ_PGC3	TRABD2A	Transcriptome	DLPFC	MR	CMC+GTEX	MendelianRandomization			0.499178		35460606	10.1016/j.ajhg.2022.04.004	Jiang eet all Am J Hum Genet	BRAIN
TRABD2A	Q86V40	27013	TRANS	Depression_iPSYCH_2023	DECODE_Specific	+,NA		0.0788393	0.0788393	DECODE	DECODE	1.01507	536.974	SCZ_PGC3	TRABD2A	Transcriptome	DLPFC	MR	CMC+GTEX	EMIC			0.927347		35460606	10.1016/j.ajhg.2022.04.004	Jiang eet all Am J Hum Genet	BRAIN
TRABD2A	Q86V40	27013	TRANS	Depression_iPSYCH_2023	DECODE_Specific	+,NA		0.0788393	0.0788393	DECODE	DECODE	1.01507	536.974	BIP_2019_Stahl_etall	TRABD2A	Transcriptome	DLPFC	MR	CMC+GTEX	MendelianRandomization			0.24165		35460606	10.1016/j.ajhg.2022.04.004	Jiang eet all Am J Hum Genet	BRAIN
TRABD2A	Q86V40	27013	TRANS	Depression_iPSYCH_2023	DECODE_Specific	+,NA		0.0788393	0.0788393	DECODE	DECODE	1.01507	536.974	BIP_2019_Stahl_etall	TRABD2A	Transcriptome	DLPFC	MR	CMC+GTEX	MendelianRandomization			0.270046		35460606	10.1016/j.ajhg.2022.04.004	Jiang eet all Am J Hum Genet	BRAIN
TRABD2A	Q86V40	27013	TRANS	Depression_iPSYCH_2023	DECODE_Specific	+,NA		0.0788393	0.0788393	DECODE	DECODE	1.01507	536.974	BIP_2019_Stahl_etall	TRABD2A	Transcriptome	DLPFC	MR	CMC+GTEX	MendelianRandomization			0.248519		35460606	10.1016/j.ajhg.2022.04.004	Jiang eet all Am J Hum Genet	BRAIN
TRABD2A	Q86V40	27013	TRANS	Depression_iPSYCH_2023	DECODE_Specific	+,NA		0.0788393	0.0788393	DECODE	DECODE	1.01507	536.974	BIP_2019_Stahl_etall	TRABD2A	Transcriptome	DLPFC	MR	CMC+GTEX	EMIC			0.50652		35460606	10.1016/j.ajhg.2022.04.004	Jiang eet all Am J Hum Genet	BRAIN
TRABD2A	Q86V40	27013	TRANS	Depression_iPSYCH_2023	DECODE_Specific	+,NA		0.0788393	0.0788393	DECODE	DECODE	1.01507	536.974	Deepression_Wray_tall	TRABD2A	Transcriptome	BRAIN DLPFC	MR	PsychENCODE	TwoSampleMR	0.01	0.01	0.317		35296807	10.1038/s41380-022-01507-9	Deng et all Mol Psychiatry	BRAIN
TRABD2A	Q86V40	27013	TRANS	Depression_iPSYCH_2023	DECODE_Specific	+,NA		0.0788393	0.0788393	DECODE	DECODE	1.01507	536.974	SCZ_PGC3	TRABD2A	Transcriptome	DLPFC	SMR	CMC+GTEX	SMR	-0.00327464	0.0222957	0.883232		35460606	10.1016/j.ajhg.2022.04.004	Jiang eet all Am J Hum Genet	BRAIN
TRABD2A	Q86V40	27013	TRANS	Depression_iPSYCH_2023	DECODE_Specific	+,NA		0.0788393	0.0788393	DECODE	DECODE	1.01507	536.974	SCZ_PGC3	TRABD2A	Transcriptome_Transcriptlvel	DLPFC	SMR	CMC+GTEX	SMR	0.0144138	0.0372695	0.698945		35460606	10.1016/j.ajhg.2022.04.004	Jiang eet all Am J Hum Genet	BRAIN
TRABD2A	Q86V40	27013	TRANS	Depression_iPSYCH_2023	DECODE_Specific	+,NA		0.0788393	0.0788393	DECODE	DECODE	1.01507	536.974	SCZ_PGC3	TRABD2A	Transcriptome_Transcriptlvel	DLPFC	SMR	CMC+GTEX	SMR	-0.0104903	0.031527	0.73933		35460606	10.1016/j.ajhg.2022.04.004	Jiang eet all Am J Hum Genet	BRAIN
TRABD2A	Q86V40	27013	TRANS	Depression_iPSYCH_2023	DECODE_Specific	+,NA		0.0788393	0.0788393	DECODE	DECODE	1.01507	536.974	SCZ_PGC3	TRABD2A	Transcriptome_Transcriptlvel	DLPFC	SMR	CMC+GTEX	SMR	-0.00221787	0.0150984	0.883216		35460606	10.1016/j.ajhg.2022.04.004	Jiang eet all Am J Hum Genet	BRAIN
TRABD2A	Q86V40	27013	TRANS	Depression_iPSYCH_2023	DECODE_Specific	+,NA		0.0788393	0.0788393	DECODE	DECODE	1.01507	536.974	SCZ_PGC3	TRABD2A	Transcriptome_Transcriptlvel	DLPFC	SMR	CMC+GTEX	SMR	-0.00361338	0.0264724	0.891429		35460606	10.1016/j.ajhg.2022.04.004	Jiang eet all Am J Hum Genet	BRAIN
TRABD2A	Q86V40	27013	TRANS	Depression_iPSYCH_2023	DECODE_Specific	+,NA		0.0788393	0.0788393	DECODE	DECODE	1.01507	536.974	SCZ.Clozuk.2018	TRABD2A	Transcriptome	BRAIN	SMR	PsychENCODE	SMR	-0.0353676	0.0242537	0.145		30545856	10.1126/science.aat8127	Gandal et all science	BRAIN
TRABD2A	Q86V40	27013	TRANS	Depression_iPSYCH_2023	DECODE_Specific	+,NA		0.0788393	0.0788393	DECODE	DECODE	1.01507	536.974	BD.PGC.ruderferCell2018	TRABD2A	Transcriptome	BRAIN	SMR	PsychENCODE	SMR	-0.0141726	0.0371744	0.703021		30545856	10.1126/science.aat8127	Gandal et all science	BRAIN
TRABD2A	Q86V40	27013	TRANS	Depression_iPSYCH_2023	DECODE_Specific	+,NA		0.0788393	0.0788393	DECODE	DECODE	1.01507	536.974	SCZ	TRABD2A	Proteiome	BLOOD	SMR	eQTLGen	SMR	-0.0293825	0.0280159	0.294278		37415601	10.3389/fgene.2023.1191264	Gedik et all Front Genet	BLOOD
TRABD2A	Q86V40	27013	TRANS	Depression_iPSYCH_2023	DECODE_Specific	+,NA		0.0788393	0.0788393	DECODE	DECODE	1.01507	536.974	MDD	TRABD2A	Proteiome	BRAIN	SMR	BrainMeta	SMR	-0.00971196	0.0134517	0.470303		37415601	10.3389/fgene.2023.1191264	Gedik et all Front Genet	BRAIN
TRABD2A	Q86V40	27013	TRANS	Depression_iPSYCH_2023	DECODE_Specific	+,NA		0.0788393	0.0788393	DECODE	DECODE	1.01507	536.974	BIP	TRABD2A	Proteiome	BRAIN	SMR	BrainMeta	SMR	-0.0490228	0.0294499	0.0959898		37415601	10.3389/fgene.2023.1191264	Gedik et all Front Genet	BRAIN
TRABD2A	Q86V40	27013	TRANS	Depression_iPSYCH_2023	DECODE_Specific	+,NA		0.0788393	0.0788393	DECODE	DECODE	1.01507	536.974	SCZ	TRABD2A	Proteiome	BRAIN	SMR	BrainMeta	SMR	-0.0106433	0.0259235	0.681389		37415601	10.3389/fgene.2023.1191264	Gedik et all Front Genet	BRAIN
TRABD2A	Q86V40	27013	TRANS	Depression_iPSYCH_2023	DECODE_Specific	+,NA		0.0788393	0.0788393	DECODE	DECODE	1.01507	536.974	MDD	TRABD2A	Proteiome	BLOOD	SMR	eQTLGen	SMR	0.00257892	0.0137545	0.851271		37415601	10.3389/fgene.2023.1191264	Gedik et all Front Genet	BLOOD
TRABD2A	Q86V40	27013	TRANS	Depression_iPSYCH_2023	DECODE_Specific	+,NA		0.0788393	0.0788393	DECODE	DECODE	1.01507	536.974	BIP	TRABD2A	Proteiome	BLOOD	SMR	eQTLGen	SMR	-0.015348	0.029232	0.599555		37415601	10.3389/fgene.2023.1191264	Gedik et all Front Genet	BLOOD
TRABD2A	Q86V40	27013	TRANS	Depression_iPSYCH_2023	DECODE_Specific	+,NA		0.0788393	0.0788393	DECODE	DECODE	1.01507	536.974	SCZ.Clozuk.2018	TRABD2A	Transcriptome	BRAIN	TWAS	PsychENCODE	FUSION	-2.1		0.0355		30545856	10.1126/science.aat8127	Gandal et all science	BRAIN
TRABD2A	Q86V40	27013	TRANS	Depression_iPSYCH_2023	DECODE_Specific	+,NA		0.0788393	0.0788393	DECODE	DECODE	1.01507	536.974	BD.PGC.ruderferCell2018	TRABD2A	Transcriptome	BRAIN	TWAS	PsychENCODE	FUSION	-1.53265		0.125		30545856	10.1126/science.aat8127	Gandal et all science	BRAIN
TRABD2A	Q86V40	27013	TRANS	Depression_iPSYCH_2023	DECODE_Specific	+,NA		0.0788393	0.0788393	DECODE	DECODE	1.01507	536.974	Depression Howard et all	TRABD2A	Proteiome	BRAIN	PWAS	ROS/MAP	FUSION	0.045086		0.964		33846625	10.1038/s41593-021-00832-6	Wingo Nat Neurosci	BRAIN
TRABD2A	Q86V40	27013	TRANS	PGC3_SCZ_NoUKB	DECODE_Specific	-,NA		0.724037	0.724037	DECODE	DECODE	1.21344	4931.42	SCZ_PGC3	TRABD2A	Transcriptome	DLPFC	MR	CMC+GTEX	MendelianRandomization			0.185671		35460606	10.1016/j.ajhg.2022.04.004	Jiang eet all Am J Hum Genet	BRAIN
TRABD2A	Q86V40	27013	TRANS	PGC3_SCZ_NoUKB	DECODE_Specific	-,NA		0.724037	0.724037	DECODE	DECODE	1.21344	4931.42	SCZ_PGC3	TRABD2A	Transcriptome	DLPFC	MR	CMC+GTEX	MendelianRandomization			0.188801		35460606	10.1016/j.ajhg.2022.04.004	Jiang eet all Am J Hum Genet	BRAIN
TRABD2A	Q86V40	27013	TRANS	PGC3_SCZ_NoUKB	DECODE_Specific	-,NA		0.724037	0.724037	DECODE	DECODE	1.21344	4931.42	SCZ_PGC3	TRABD2A	Transcriptome	DLPFC	MR	CMC+GTEX	MendelianRandomization			0.499178		35460606	10.1016/j.ajhg.2022.04.004	Jiang eet all Am J Hum Genet	BRAIN
TRABD2A	Q86V40	27013	TRANS	PGC3_SCZ_NoUKB	DECODE_Specific	-,NA		0.724037	0.724037	DECODE	DECODE	1.21344	4931.42	SCZ_PGC3	TRABD2A	Transcriptome	DLPFC	MR	CMC+GTEX	EMIC			0.927347		35460606	10.1016/j.ajhg.2022.04.004	Jiang eet all Am J Hum Genet	BRAIN
TRABD2A	Q86V40	27013	TRANS	PGC3_SCZ_NoUKB	DECODE_Specific	-,NA		0.724037	0.724037	DECODE	DECODE	1.21344	4931.42	BIP_2019_Stahl_etall	TRABD2A	Transcriptome	DLPFC	MR	CMC+GTEX	MendelianRandomization			0.24165		35460606	10.1016/j.ajhg.2022.04.004	Jiang eet all Am J Hum Genet	BRAIN
TRABD2A	Q86V40	27013	TRANS	PGC3_SCZ_NoUKB	DECODE_Specific	-,NA		0.724037	0.724037	DECODE	DECODE	1.21344	4931.42	BIP_2019_Stahl_etall	TRABD2A	Transcriptome	DLPFC	MR	CMC+GTEX	MendelianRandomization			0.270046		35460606	10.1016/j.ajhg.2022.04.004	Jiang eet all Am J Hum Genet	BRAIN
TRABD2A	Q86V40	27013	TRANS	PGC3_SCZ_NoUKB	DECODE_Specific	-,NA		0.724037	0.724037	DECODE	DECODE	1.21344	4931.42	BIP_2019_Stahl_etall	TRABD2A	Transcriptome	DLPFC	MR	CMC+GTEX	MendelianRandomization			0.248519		35460606	10.1016/j.ajhg.2022.04.004	Jiang eet all Am J Hum Genet	BRAIN
TRABD2A	Q86V40	27013	TRANS	PGC3_SCZ_NoUKB	DECODE_Specific	-,NA		0.724037	0.724037	DECODE	DECODE	1.21344	4931.42	BIP_2019_Stahl_etall	TRABD2A	Transcriptome	DLPFC	MR	CMC+GTEX	EMIC			0.50652		35460606	10.1016/j.ajhg.2022.04.004	Jiang eet all Am J Hum Genet	BRAIN
TRABD2A	Q86V40	27013	TRANS	PGC3_SCZ_NoUKB	DECODE_Specific	-,NA		0.724037	0.724037	DECODE	DECODE	1.21344	4931.42	Deepression_Wray_tall	TRABD2A	Transcriptome	BRAIN DLPFC	MR	PsychENCODE	TwoSampleMR	0.01	0.01	0.317		35296807	10.1038/s41380-022-01507-9	Deng et all Mol Psychiatry	BRAIN
TRABD2A	Q86V40	27013	TRANS	PGC3_SCZ_NoUKB	DECODE_Specific	-,NA		0.724037	0.724037	DECODE	DECODE	1.21344	4931.42	SCZ_PGC3	TRABD2A	Transcriptome	DLPFC	SMR	CMC+GTEX	SMR	-0.00327464	0.0222957	0.883232		35460606	10.1016/j.ajhg.2022.04.004	Jiang eet all Am J Hum Genet	BRAIN
TRABD2A	Q86V40	27013	TRANS	PGC3_SCZ_NoUKB	DECODE_Specific	-,NA		0.724037	0.724037	DECODE	DECODE	1.21344	4931.42	SCZ_PGC3	TRABD2A	Transcriptome_Transcriptlvel	DLPFC	SMR	CMC+GTEX	SMR	0.0144138	0.0372695	0.698945		35460606	10.1016/j.ajhg.2022.04.004	Jiang eet all Am J Hum Genet	BRAIN
TRABD2A	Q86V40	27013	TRANS	PGC3_SCZ_NoUKB	DECODE_Specific	-,NA		0.724037	0.724037	DECODE	DECODE	1.21344	4931.42	SCZ_PGC3	TRABD2A	Transcriptome_Transcriptlvel	DLPFC	SMR	CMC+GTEX	SMR	-0.0104903	0.031527	0.73933		35460606	10.1016/j.ajhg.2022.04.004	Jiang eet all Am J Hum Genet	BRAIN
TRABD2A	Q86V40	27013	TRANS	PGC3_SCZ_NoUKB	DECODE_Specific	-,NA		0.724037	0.724037	DECODE	DECODE	1.21344	4931.42	SCZ_PGC3	TRABD2A	Transcriptome_Transcriptlvel	DLPFC	SMR	CMC+GTEX	SMR	-0.00221787	0.0150984	0.883216		35460606	10.1016/j.ajhg.2022.04.004	Jiang eet all Am J Hum Genet	BRAIN
TRABD2A	Q86V40	27013	TRANS	PGC3_SCZ_NoUKB	DECODE_Specific	-,NA		0.724037	0.724037	DECODE	DECODE	1.21344	4931.42	SCZ_PGC3	TRABD2A	Transcriptome_Transcriptlvel	DLPFC	SMR	CMC+GTEX	SMR	-0.00361338	0.0264724	0.891429		35460606	10.1016/j.ajhg.2022.04.004	Jiang eet all Am J Hum Genet	BRAIN
TRABD2A	Q86V40	27013	TRANS	PGC3_SCZ_NoUKB	DECODE_Specific	-,NA		0.724037	0.724037	DECODE	DECODE	1.21344	4931.42	SCZ.Clozuk.2018	TRABD2A	Transcriptome	BRAIN	SMR	PsychENCODE	SMR	-0.0353676	0.0242537	0.145		30545856	10.1126/science.aat8127	Gandal et all science	BRAIN
TRABD2A	Q86V40	27013	TRANS	PGC3_SCZ_NoUKB	DECODE_Specific	-,NA		0.724037	0.724037	DECODE	DECODE	1.21344	4931.42	BD.PGC.ruderferCell2018	TRABD2A	Transcriptome	BRAIN	SMR	PsychENCODE	SMR	-0.0141726	0.0371744	0.703021		30545856	10.1126/science.aat8127	Gandal et all science	BRAIN
TRABD2A	Q86V40	27013	TRANS	PGC3_SCZ_NoUKB	DECODE_Specific	-,NA		0.724037	0.724037	DECODE	DECODE	1.21344	4931.42	SCZ	TRABD2A	Proteiome	BLOOD	SMR	eQTLGen	SMR	-0.0293825	0.0280159	0.294278		37415601	10.3389/fgene.2023.1191264	Gedik et all Front Genet	BLOOD
TRABD2A	Q86V40	27013	TRANS	PGC3_SCZ_NoUKB	DECODE_Specific	-,NA		0.724037	0.724037	DECODE	DECODE	1.21344	4931.42	MDD	TRABD2A	Proteiome	BRAIN	SMR	BrainMeta	SMR	-0.00971196	0.0134517	0.470303		37415601	10.3389/fgene.2023.1191264	Gedik et all Front Genet	BRAIN
TRABD2A	Q86V40	27013	TRANS	PGC3_SCZ_NoUKB	DECODE_Specific	-,NA		0.724037	0.724037	DECODE	DECODE	1.21344	4931.42	BIP	TRABD2A	Proteiome	BRAIN	SMR	BrainMeta	SMR	-0.0490228	0.0294499	0.0959898		37415601	10.3389/fgene.2023.1191264	Gedik et all Front Genet	BRAIN
TRABD2A	Q86V40	27013	TRANS	PGC3_SCZ_NoUKB	DECODE_Specific	-,NA		0.724037	0.724037	DECODE	DECODE	1.21344	4931.42	SCZ	TRABD2A	Proteiome	BRAIN	SMR	BrainMeta	SMR	-0.0106433	0.0259235	0.681389		37415601	10.3389/fgene.2023.1191264	Gedik et all Front Genet	BRAIN
TRABD2A	Q86V40	27013	TRANS	PGC3_SCZ_NoUKB	DECODE_Specific	-,NA		0.724037	0.724037	DECODE	DECODE	1.21344	4931.42	MDD	TRABD2A	Proteiome	BLOOD	SMR	eQTLGen	SMR	0.00257892	0.0137545	0.851271		37415601	10.3389/fgene.2023.1191264	Gedik et all Front Genet	BLOOD
TRABD2A	Q86V40	27013	TRANS	PGC3_SCZ_NoUKB	DECODE_Specific	-,NA		0.724037	0.724037	DECODE	DECODE	1.21344	4931.42	BIP	TRABD2A	Proteiome	BLOOD	SMR	eQTLGen	SMR	-0.015348	0.029232	0.599555		37415601	10.3389/fgene.2023.1191264	Gedik et all Front Genet	BLOOD
TRABD2A	Q86V40	27013	TRANS	PGC3_SCZ_NoUKB	DECODE_Specific	-,NA		0.724037	0.724037	DECODE	DECODE	1.21344	4931.42	SCZ.Clozuk.2018	TRABD2A	Transcriptome	BRAIN	TWAS	PsychENCODE	FUSION	-2.1		0.0355		30545856	10.1126/science.aat8127	Gandal et all science	BRAIN
TRABD2A	Q86V40	27013	TRANS	PGC3_SCZ_NoUKB	DECODE_Specific	-,NA		0.724037	0.724037	DECODE	DECODE	1.21344	4931.42	BD.PGC.ruderferCell2018	TRABD2A	Transcriptome	BRAIN	TWAS	PsychENCODE	FUSION	-1.53265		0.125		30545856	10.1126/science.aat8127	Gandal et all science	BRAIN
TRABD2A	Q86V40	27013	TRANS	PGC3_SCZ_NoUKB	DECODE_Specific	-,NA		0.724037	0.724037	DECODE	DECODE	1.21344	4931.42	Depression Howard et all	TRABD2A	Proteiome	BRAIN	PWAS	ROS/MAP	FUSION	0.045086		0.964		33846625	10.1038/s41593-021-00832-6	Wingo Nat Neurosci	BRAIN
TRADD	Q15628	12030	TRANS	BIP_PGC3_noukb	DECODE_Specific	+,NA		0.0736158	0.0736158	DECODE	DECODE	0.295984	501.398	SCZ	TRADD	Proteiome	BLOOD	SMR	eQTLGen	SMR	-0.086154	0.0309188	0.00532875		37415601	10.3389/fgene.2023.1191264	Gedik et all Front Genet	BLOOD
TRADD	Q15628	12030	TRANS	BIP_PGC3_noukb	DECODE_Specific	+,NA		0.0736158	0.0736158	DECODE	DECODE	0.295984	501.398	MDD	TRADD	Proteiome	BLOOD	SMR	eQTLGen	SMR	0.00510387	0.0159012	0.74823		37415601	10.3389/fgene.2023.1191264	Gedik et all Front Genet	BLOOD
TRADD	Q15628	12030	TRANS	BIP_PGC3_noukb	DECODE_Specific	+,NA		0.0736158	0.0736158	DECODE	DECODE	0.295984	501.398	BIP	TRADD	Proteiome	BLOOD	SMR	eQTLGen	SMR	-0.0897073	0.0340581	0.00843977		37415601	10.3389/fgene.2023.1191264	Gedik et all Front Genet	BLOOD
TRADD	Q15628	12030	TRANS	Cognition_Meta	DECODE_Specific	+,NA		0.253919	0.253919	DECODE	DECODE	0.78898	1729.44	SCZ	TRADD	Proteiome	BLOOD	SMR	eQTLGen	SMR	-0.086154	0.0309188	0.00532875		37415601	10.3389/fgene.2023.1191264	Gedik et all Front Genet	BLOOD
TRADD	Q15628	12030	TRANS	Cognition_Meta	DECODE_Specific	+,NA		0.253919	0.253919	DECODE	DECODE	0.78898	1729.44	MDD	TRADD	Proteiome	BLOOD	SMR	eQTLGen	SMR	0.00510387	0.0159012	0.74823		37415601	10.3389/fgene.2023.1191264	Gedik et all Front Genet	BLOOD
TRADD	Q15628	12030	TRANS	Cognition_Meta	DECODE_Specific	+,NA		0.253919	0.253919	DECODE	DECODE	0.78898	1729.44	BIP	TRADD	Proteiome	BLOOD	SMR	eQTLGen	SMR	-0.0897073	0.0340581	0.00843977		37415601	10.3389/fgene.2023.1191264	Gedik et all Front Genet	BLOOD
TRADD	Q15628	12030	TRANS	Depression_iPSYCH_2023	DECODE_Specific	+,NA		0.762334	0.762334	DECODE	DECODE	1.40521	5192.26	SCZ	TRADD	Proteiome	BLOOD	SMR	eQTLGen	SMR	-0.086154	0.0309188	0.00532875		37415601	10.3389/fgene.2023.1191264	Gedik et all Front Genet	BLOOD
TRADD	Q15628	12030	TRANS	Depression_iPSYCH_2023	DECODE_Specific	+,NA		0.762334	0.762334	DECODE	DECODE	1.40521	5192.26	MDD	TRADD	Proteiome	BLOOD	SMR	eQTLGen	SMR	0.00510387	0.0159012	0.74823		37415601	10.3389/fgene.2023.1191264	Gedik et all Front Genet	BLOOD
TRADD	Q15628	12030	TRANS	Depression_iPSYCH_2023	DECODE_Specific	+,NA		0.762334	0.762334	DECODE	DECODE	1.40521	5192.26	BIP	TRADD	Proteiome	BLOOD	SMR	eQTLGen	SMR	-0.0897073	0.0340581	0.00843977		37415601	10.3389/fgene.2023.1191264	Gedik et all Front Genet	BLOOD
TRADD	Q15628	12030	TRANS	PGC3_SCZ_NoUKB	DECODE_Specific	+,NA		0.381661	0.381661	DECODE	DECODE	0.853973	2599.49	SCZ	TRADD	Proteiome	BLOOD	SMR	eQTLGen	SMR	-0.086154	0.0309188	0.00532875		37415601	10.3389/fgene.2023.1191264	Gedik et all Front Genet	BLOOD
TRADD	Q15628	12030	TRANS	PGC3_SCZ_NoUKB	DECODE_Specific	+,NA		0.381661	0.381661	DECODE	DECODE	0.853973	2599.49	MDD	TRADD	Proteiome	BLOOD	SMR	eQTLGen	SMR	0.00510387	0.0159012	0.74823		37415601	10.3389/fgene.2023.1191264	Gedik et all Front Genet	BLOOD
TRADD	Q15628	12030	TRANS	PGC3_SCZ_NoUKB	DECODE_Specific	+,NA		0.381661	0.381661	DECODE	DECODE	0.853973	2599.49	BIP	TRADD	Proteiome	BLOOD	SMR	eQTLGen	SMR	-0.0897073	0.0340581	0.00843977		37415601	10.3389/fgene.2023.1191264	Gedik et all Front Genet	BLOOD
TRAF1	Q13077	12031	TRANS	BIP_PGC3_noukb	DECODE_Specific	+,NA		0.211066	0.211066	DECODE	DECODE	0.544534	1437.57	SCZ_PGC3	TRAF1	Transcriptome	DLPFC	MR	CMC+GTEX	MendelianRandomization			0.749288		35460606	10.1016/j.ajhg.2022.04.004	Jiang eet all Am J Hum Genet	BRAIN
TRAF1	Q13077	12031	TRANS	BIP_PGC3_noukb	DECODE_Specific	+,NA		0.211066	0.211066	DECODE	DECODE	0.544534	1437.57	SCZ_PGC3	TRAF1	Transcriptome	DLPFC	MR	CMC+GTEX	MendelianRandomization			0.74007		35460606	10.1016/j.ajhg.2022.04.004	Jiang eet all Am J Hum Genet	BRAIN
TRAF1	Q13077	12031	TRANS	BIP_PGC3_noukb	DECODE_Specific	+,NA		0.211066	0.211066	DECODE	DECODE	0.544534	1437.57	SCZ_PGC3	TRAF1	Transcriptome	DLPFC	MR	CMC+GTEX	MendelianRandomization			0.744543		35460606	10.1016/j.ajhg.2022.04.004	Jiang eet all Am J Hum Genet	BRAIN
TRAF1	Q13077	12031	TRANS	BIP_PGC3_noukb	DECODE_Specific	+,NA		0.211066	0.211066	DECODE	DECODE	0.544534	1437.57	SCZ_PGC3	TRAF1	Transcriptome	DLPFC	MR	CMC+GTEX	EMIC			0.418819		35460606	10.1016/j.ajhg.2022.04.004	Jiang eet all Am J Hum Genet	BRAIN
TRAF1	Q13077	12031	TRANS	BIP_PGC3_noukb	DECODE_Specific	+,NA		0.211066	0.211066	DECODE	DECODE	0.544534	1437.57	BIP_2019_Stahl_etall	TRAF1	Transcriptome	DLPFC	MR	CMC+GTEX	MendelianRandomization			0.990688		35460606	10.1016/j.ajhg.2022.04.004	Jiang eet all Am J Hum Genet	BRAIN
TRAF1	Q13077	12031	TRANS	BIP_PGC3_noukb	DECODE_Specific	+,NA		0.211066	0.211066	DECODE	DECODE	0.544534	1437.57	BIP_2019_Stahl_etall	TRAF1	Transcriptome	DLPFC	MR	CMC+GTEX	MendelianRandomization			0.993956		35460606	10.1016/j.ajhg.2022.04.004	Jiang eet all Am J Hum Genet	BRAIN
TRAF1	Q13077	12031	TRANS	BIP_PGC3_noukb	DECODE_Specific	+,NA		0.211066	0.211066	DECODE	DECODE	0.544534	1437.57	BIP_2019_Stahl_etall	TRAF1	Transcriptome	DLPFC	MR	CMC+GTEX	MendelianRandomization			0.863995		35460606	10.1016/j.ajhg.2022.04.004	Jiang eet all Am J Hum Genet	BRAIN
TRAF1	Q13077	12031	TRANS	BIP_PGC3_noukb	DECODE_Specific	+,NA		0.211066	0.211066	DECODE	DECODE	0.544534	1437.57	BIP_2019_Stahl_etall	TRAF1	Transcriptome	DLPFC	MR	CMC+GTEX	EMIC			0.721234		35460606	10.1016/j.ajhg.2022.04.004	Jiang eet all Am J Hum Genet	BRAIN
TRAF1	Q13077	12031	TRANS	BIP_PGC3_noukb	DECODE_Specific	+,NA		0.211066	0.211066	DECODE	DECODE	0.544534	1437.57	Deepression_Wray_tall	TRAF1	Transcriptome	BRAIN DLPFC	MR	PsychENCODE	TwoSampleMR	0.01	0.01	0.0998		35296807	10.1038/s41380-022-01507-9	Deng et all Mol Psychiatry	BRAIN
TRAF1	Q13077	12031	TRANS	BIP_PGC3_noukb	DECODE_Specific	+,NA		0.211066	0.211066	DECODE	DECODE	0.544534	1437.57	SCZ_PGC3	TRAF1	Transcriptome	DLPFC	SMR	CMC+GTEX	SMR	0.0105887	0.013837	0.444127		35460606	10.1016/j.ajhg.2022.04.004	Jiang eet all Am J Hum Genet	BRAIN
TRAF1	Q13077	12031	TRANS	BIP_PGC3_noukb	DECODE_Specific	+,NA		0.211066	0.211066	DECODE	DECODE	0.544534	1437.57	SCZ_PGC3	TRAF1	Transcriptome_Transcriptlvel	DLPFC	SMR	CMC+GTEX	SMR	0.0105887	0.013837	0.444129		35460606	10.1016/j.ajhg.2022.04.004	Jiang eet all Am J Hum Genet	BRAIN
TRAF1	Q13077	12031	TRANS	BIP_PGC3_noukb	DECODE_Specific	+,NA		0.211066	0.211066	DECODE	DECODE	0.544534	1437.57	SCZ.Clozuk.2018	TRAF1	Transcriptome	BRAIN	SMR	PsychENCODE	SMR	0.00879528	0.0121432	0.469		30545856	10.1126/science.aat8127	Gandal et all science	BRAIN
TRAF1	Q13077	12031	TRANS	BIP_PGC3_noukb	DECODE_Specific	+,NA		0.211066	0.211066	DECODE	DECODE	0.544534	1437.57	BD.PGC.ruderferCell2018	TRAF1	Transcriptome	BRAIN	SMR	PsychENCODE	SMR	-0.00392271	0.0188503	0.835152		30545856	10.1126/science.aat8127	Gandal et all science	BRAIN
TRAF1	Q13077	12031	TRANS	BIP_PGC3_noukb	DECODE_Specific	+,NA		0.211066	0.211066	DECODE	DECODE	0.544534	1437.57	SCZ	TRAF1	Proteiome	BLOOD	SMR	eQTLGen	SMR	0.0359824	0.0428814	0.401405		37415601	10.3389/fgene.2023.1191264	Gedik et all Front Genet	BLOOD
TRAF1	Q13077	12031	TRANS	BIP_PGC3_noukb	DECODE_Specific	+,NA		0.211066	0.211066	DECODE	DECODE	0.544534	1437.57	MDD	TRAF1	Proteiome	BRAIN	SMR	BrainMeta	SMR	0.0195907	0.00650517	0.00259915		37415601	10.3389/fgene.2023.1191264	Gedik et all Front Genet	BRAIN
TRAF1	Q13077	12031	TRANS	BIP_PGC3_noukb	DECODE_Specific	+,NA		0.211066	0.211066	DECODE	DECODE	0.544534	1437.57	BIP	TRAF1	Proteiome	BRAIN	SMR	BrainMeta	SMR	0.00571701	0.0138736	0.680281		37415601	10.3389/fgene.2023.1191264	Gedik et all Front Genet	BRAIN
TRAF1	Q13077	12031	TRANS	BIP_PGC3_noukb	DECODE_Specific	+,NA		0.211066	0.211066	DECODE	DECODE	0.544534	1437.57	SCZ	TRAF1	Proteiome	BRAIN	SMR	BrainMeta	SMR	0.0137555	0.0116021	0.235781		37415601	10.3389/fgene.2023.1191264	Gedik et all Front Genet	BRAIN
TRAF1	Q13077	12031	TRANS	BIP_PGC3_noukb	DECODE_Specific	+,NA		0.211066	0.211066	DECODE	DECODE	0.544534	1437.57	MDD	TRAF1	Proteiome	BLOOD	SMR	eQTLGen	SMR	0.0524837	0.0237007	0.0267987		37415601	10.3389/fgene.2023.1191264	Gedik et all Front Genet	BLOOD
TRAF1	Q13077	12031	TRANS	BIP_PGC3_noukb	DECODE_Specific	+,NA		0.211066	0.211066	DECODE	DECODE	0.544534	1437.57	BIP	TRAF1	Proteiome	BLOOD	SMR	eQTLGen	SMR	0.0549142	0.0520554	0.291463		37415601	10.3389/fgene.2023.1191264	Gedik et all Front Genet	BLOOD
TRAF1	Q13077	12031	TRANS	BIP_PGC3_noukb	DECODE_Specific	+,NA		0.211066	0.211066	DECODE	DECODE	0.544534	1437.57	SCZ	TRAF1	Transcriptome	BRAIN_DLPFC	TWAS	CMC	FUSION	0.4113		0.681		31691811	10.1093/hmg/ddz253	Hall et al Hum Mol Genet	BRAIN
TRAF1	Q13077	12031	TRANS	BIP_PGC3_noukb	DECODE_Specific	+,NA		0.211066	0.211066	DECODE	DECODE	0.544534	1437.57	SCZ.Clozuk.2018	TRAF1	Transcriptome	BRAIN	TWAS	PsychENCODE	FUSION	-1.27856		0.201		30545856	10.1126/science.aat8127	Gandal et all science	BRAIN
TRAF1	Q13077	12031	TRANS	BIP_PGC3_noukb	DECODE_Specific	+,NA		0.211066	0.211066	DECODE	DECODE	0.544534	1437.57	BD.PGC.ruderferCell2018	TRAF1	Transcriptome	BRAIN	TWAS	PsychENCODE	FUSION	-0.74949		0.45356		30545856	10.1126/science.aat8127	Gandal et all science	BRAIN
TRAF1	Q13077	12031	TRANS	BIP_PGC3_noukb	DECODE_Specific	+,NA		0.211066	0.211066	DECODE	DECODE	0.544534	1437.57	Depression Howard et all	TRAF1	Proteiome	BRAIN	PWAS	ROS/MAP	FUSION	2.93413		0.00334		33846625	10.1038/s41593-021-00832-6	Wingo Nat Neurosci	BRAIN
TRAF1	Q13077	12031	TRANS	BIP_PGC3_noukb	DECODE_Specific	+,NA		0.211066	0.211066	DECODE	DECODE	0.544534	1437.57	SCZ	TRAF1	Transcriptome	Brain_Frontal_Cortex_BA9	TWAS	GteX	FUSION			0.0868		34416157	10.1016/j.ajhg.2021.07.011	Ayg√ºn N et al	Brain
TRAF1	Q13077	12031	TRANS	BIP_PGC3_noukb	DECODE_Specific	+,NA		0.211066	0.211066	DECODE	DECODE	0.544534	1437.57	Schizophrenia	TRAF1	Transcriptome	brain caudate nucleus	TWAS	Gtex	Fusion			0.402945		36319771	10.1038/s41593-022-01182-7	Benjamin KJM	brain caudate nucleus
TRAF1	Q13077	12031	TRANS	Cognition_Meta	DECODE_Specific	+,NA		0.504223	0.504223	DECODE	DECODE	1.08851	3434.26	SCZ_PGC3	TRAF1	Transcriptome	DLPFC	MR	CMC+GTEX	MendelianRandomization			0.749288		35460606	10.1016/j.ajhg.2022.04.004	Jiang eet all Am J Hum Genet	BRAIN
TRAF1	Q13077	12031	TRANS	Cognition_Meta	DECODE_Specific	+,NA		0.504223	0.504223	DECODE	DECODE	1.08851	3434.26	SCZ_PGC3	TRAF1	Transcriptome	DLPFC	MR	CMC+GTEX	MendelianRandomization			0.74007		35460606	10.1016/j.ajhg.2022.04.004	Jiang eet all Am J Hum Genet	BRAIN
TRAF1	Q13077	12031	TRANS	Cognition_Meta	DECODE_Specific	+,NA		0.504223	0.504223	DECODE	DECODE	1.08851	3434.26	SCZ_PGC3	TRAF1	Transcriptome	DLPFC	MR	CMC+GTEX	MendelianRandomization			0.744543		35460606	10.1016/j.ajhg.2022.04.004	Jiang eet all Am J Hum Genet	BRAIN
TRAF1	Q13077	12031	TRANS	Cognition_Meta	DECODE_Specific	+,NA		0.504223	0.504223	DECODE	DECODE	1.08851	3434.26	SCZ_PGC3	TRAF1	Transcriptome	DLPFC	MR	CMC+GTEX	EMIC			0.418819		35460606	10.1016/j.ajhg.2022.04.004	Jiang eet all Am J Hum Genet	BRAIN
TRAF1	Q13077	12031	TRANS	Cognition_Meta	DECODE_Specific	+,NA		0.504223	0.504223	DECODE	DECODE	1.08851	3434.26	BIP_2019_Stahl_etall	TRAF1	Transcriptome	DLPFC	MR	CMC+GTEX	MendelianRandomization			0.990688		35460606	10.1016/j.ajhg.2022.04.004	Jiang eet all Am J Hum Genet	BRAIN
TRAF1	Q13077	12031	TRANS	Cognition_Meta	DECODE_Specific	+,NA		0.504223	0.504223	DECODE	DECODE	1.08851	3434.26	BIP_2019_Stahl_etall	TRAF1	Transcriptome	DLPFC	MR	CMC+GTEX	MendelianRandomization			0.993956		35460606	10.1016/j.ajhg.2022.04.004	Jiang eet all Am J Hum Genet	BRAIN
TRAF1	Q13077	12031	TRANS	Cognition_Meta	DECODE_Specific	+,NA		0.504223	0.504223	DECODE	DECODE	1.08851	3434.26	BIP_2019_Stahl_etall	TRAF1	Transcriptome	DLPFC	MR	CMC+GTEX	MendelianRandomization			0.863995		35460606	10.1016/j.ajhg.2022.04.004	Jiang eet all Am J Hum Genet	BRAIN
TRAF1	Q13077	12031	TRANS	Cognition_Meta	DECODE_Specific	+,NA		0.504223	0.504223	DECODE	DECODE	1.08851	3434.26	BIP_2019_Stahl_etall	TRAF1	Transcriptome	DLPFC	MR	CMC+GTEX	EMIC			0.721234		35460606	10.1016/j.ajhg.2022.04.004	Jiang eet all Am J Hum Genet	BRAIN
TRAF1	Q13077	12031	TRANS	Cognition_Meta	DECODE_Specific	+,NA		0.504223	0.504223	DECODE	DECODE	1.08851	3434.26	Deepression_Wray_tall	TRAF1	Transcriptome	BRAIN DLPFC	MR	PsychENCODE	TwoSampleMR	0.01	0.01	0.0998		35296807	10.1038/s41380-022-01507-9	Deng et all Mol Psychiatry	BRAIN
TRAF1	Q13077	12031	TRANS	Cognition_Meta	DECODE_Specific	+,NA		0.504223	0.504223	DECODE	DECODE	1.08851	3434.26	SCZ_PGC3	TRAF1	Transcriptome	DLPFC	SMR	CMC+GTEX	SMR	0.0105887	0.013837	0.444127		35460606	10.1016/j.ajhg.2022.04.004	Jiang eet all Am J Hum Genet	BRAIN
TRAF1	Q13077	12031	TRANS	Cognition_Meta	DECODE_Specific	+,NA		0.504223	0.504223	DECODE	DECODE	1.08851	3434.26	SCZ_PGC3	TRAF1	Transcriptome_Transcriptlvel	DLPFC	SMR	CMC+GTEX	SMR	0.0105887	0.013837	0.444129		35460606	10.1016/j.ajhg.2022.04.004	Jiang eet all Am J Hum Genet	BRAIN
TRAF1	Q13077	12031	TRANS	Cognition_Meta	DECODE_Specific	+,NA		0.504223	0.504223	DECODE	DECODE	1.08851	3434.26	SCZ.Clozuk.2018	TRAF1	Transcriptome	BRAIN	SMR	PsychENCODE	SMR	0.00879528	0.0121432	0.469		30545856	10.1126/science.aat8127	Gandal et all science	BRAIN
TRAF1	Q13077	12031	TRANS	Cognition_Meta	DECODE_Specific	+,NA		0.504223	0.504223	DECODE	DECODE	1.08851	3434.26	BD.PGC.ruderferCell2018	TRAF1	Transcriptome	BRAIN	SMR	PsychENCODE	SMR	-0.00392271	0.0188503	0.835152		30545856	10.1126/science.aat8127	Gandal et all science	BRAIN
TRAF1	Q13077	12031	TRANS	Cognition_Meta	DECODE_Specific	+,NA		0.504223	0.504223	DECODE	DECODE	1.08851	3434.26	SCZ	TRAF1	Proteiome	BLOOD	SMR	eQTLGen	SMR	0.0359824	0.0428814	0.401405		37415601	10.3389/fgene.2023.1191264	Gedik et all Front Genet	BLOOD
TRAF1	Q13077	12031	TRANS	Cognition_Meta	DECODE_Specific	+,NA		0.504223	0.504223	DECODE	DECODE	1.08851	3434.26	MDD	TRAF1	Proteiome	BRAIN	SMR	BrainMeta	SMR	0.0195907	0.00650517	0.00259915		37415601	10.3389/fgene.2023.1191264	Gedik et all Front Genet	BRAIN
TRAF1	Q13077	12031	TRANS	Cognition_Meta	DECODE_Specific	+,NA		0.504223	0.504223	DECODE	DECODE	1.08851	3434.26	BIP	TRAF1	Proteiome	BRAIN	SMR	BrainMeta	SMR	0.00571701	0.0138736	0.680281		37415601	10.3389/fgene.2023.1191264	Gedik et all Front Genet	BRAIN
TRAF1	Q13077	12031	TRANS	Cognition_Meta	DECODE_Specific	+,NA		0.504223	0.504223	DECODE	DECODE	1.08851	3434.26	SCZ	TRAF1	Proteiome	BRAIN	SMR	BrainMeta	SMR	0.0137555	0.0116021	0.235781		37415601	10.3389/fgene.2023.1191264	Gedik et all Front Genet	BRAIN
TRAF1	Q13077	12031	TRANS	Cognition_Meta	DECODE_Specific	+,NA		0.504223	0.504223	DECODE	DECODE	1.08851	3434.26	MDD	TRAF1	Proteiome	BLOOD	SMR	eQTLGen	SMR	0.0524837	0.0237007	0.0267987		37415601	10.3389/fgene.2023.1191264	Gedik et all Front Genet	BLOOD
TRAF1	Q13077	12031	TRANS	Cognition_Meta	DECODE_Specific	+,NA		0.504223	0.504223	DECODE	DECODE	1.08851	3434.26	BIP	TRAF1	Proteiome	BLOOD	SMR	eQTLGen	SMR	0.0549142	0.0520554	0.291463		37415601	10.3389/fgene.2023.1191264	Gedik et all Front Genet	BLOOD
TRAF1	Q13077	12031	TRANS	Cognition_Meta	DECODE_Specific	+,NA		0.504223	0.504223	DECODE	DECODE	1.08851	3434.26	SCZ	TRAF1	Transcriptome	BRAIN_DLPFC	TWAS	CMC	FUSION	0.4113		0.681		31691811	10.1093/hmg/ddz253	Hall et al Hum Mol Genet	BRAIN
TRAF1	Q13077	12031	TRANS	Cognition_Meta	DECODE_Specific	+,NA		0.504223	0.504223	DECODE	DECODE	1.08851	3434.26	SCZ.Clozuk.2018	TRAF1	Transcriptome	BRAIN	TWAS	PsychENCODE	FUSION	-1.27856		0.201		30545856	10.1126/science.aat8127	Gandal et all science	BRAIN
TRAF1	Q13077	12031	TRANS	Cognition_Meta	DECODE_Specific	+,NA		0.504223	0.504223	DECODE	DECODE	1.08851	3434.26	BD.PGC.ruderferCell2018	TRAF1	Transcriptome	BRAIN	TWAS	PsychENCODE	FUSION	-0.74949		0.45356		30545856	10.1126/science.aat8127	Gandal et all science	BRAIN
TRAF1	Q13077	12031	TRANS	Cognition_Meta	DECODE_Specific	+,NA		0.504223	0.504223	DECODE	DECODE	1.08851	3434.26	Depression Howard et all	TRAF1	Proteiome	BRAIN	PWAS	ROS/MAP	FUSION	2.93413		0.00334		33846625	10.1038/s41593-021-00832-6	Wingo Nat Neurosci	BRAIN
TRAF1	Q13077	12031	TRANS	Cognition_Meta	DECODE_Specific	+,NA		0.504223	0.504223	DECODE	DECODE	1.08851	3434.26	SCZ	TRAF1	Transcriptome	Brain_Frontal_Cortex_BA9	TWAS	GteX	FUSION			0.0868		34416157	10.1016/j.ajhg.2021.07.011	Ayg√ºn N et al	Brain
TRAF1	Q13077	12031	TRANS	Cognition_Meta	DECODE_Specific	+,NA		0.504223	0.504223	DECODE	DECODE	1.08851	3434.26	Schizophrenia	TRAF1	Transcriptome	brain caudate nucleus	TWAS	Gtex	Fusion			0.402945		36319771	10.1038/s41593-022-01182-7	Benjamin KJM	brain caudate nucleus
TRAF1	Q13077	12031	TRANS	Depression_iPSYCH_2023	DECODE_Specific	+,NA		0.741353	0.741353	DECODE	DECODE	1.40338	5049.36	SCZ_PGC3	TRAF1	Transcriptome	DLPFC	MR	CMC+GTEX	MendelianRandomization			0.749288		35460606	10.1016/j.ajhg.2022.04.004	Jiang eet all Am J Hum Genet	BRAIN
TRAF1	Q13077	12031	TRANS	Depression_iPSYCH_2023	DECODE_Specific	+,NA		0.741353	0.741353	DECODE	DECODE	1.40338	5049.36	SCZ_PGC3	TRAF1	Transcriptome	DLPFC	MR	CMC+GTEX	MendelianRandomization			0.74007		35460606	10.1016/j.ajhg.2022.04.004	Jiang eet all Am J Hum Genet	BRAIN
TRAF1	Q13077	12031	TRANS	Depression_iPSYCH_2023	DECODE_Specific	+,NA		0.741353	0.741353	DECODE	DECODE	1.40338	5049.36	SCZ_PGC3	TRAF1	Transcriptome	DLPFC	MR	CMC+GTEX	MendelianRandomization			0.744543		35460606	10.1016/j.ajhg.2022.04.004	Jiang eet all Am J Hum Genet	BRAIN
TRAF1	Q13077	12031	TRANS	Depression_iPSYCH_2023	DECODE_Specific	+,NA		0.741353	0.741353	DECODE	DECODE	1.40338	5049.36	SCZ_PGC3	TRAF1	Transcriptome	DLPFC	MR	CMC+GTEX	EMIC			0.418819		35460606	10.1016/j.ajhg.2022.04.004	Jiang eet all Am J Hum Genet	BRAIN
TRAF1	Q13077	12031	TRANS	Depression_iPSYCH_2023	DECODE_Specific	+,NA		0.741353	0.741353	DECODE	DECODE	1.40338	5049.36	BIP_2019_Stahl_etall	TRAF1	Transcriptome	DLPFC	MR	CMC+GTEX	MendelianRandomization			0.990688		35460606	10.1016/j.ajhg.2022.04.004	Jiang eet all Am J Hum Genet	BRAIN
TRAF1	Q13077	12031	TRANS	Depression_iPSYCH_2023	DECODE_Specific	+,NA		0.741353	0.741353	DECODE	DECODE	1.40338	5049.36	BIP_2019_Stahl_etall	TRAF1	Transcriptome	DLPFC	MR	CMC+GTEX	MendelianRandomization			0.993956		35460606	10.1016/j.ajhg.2022.04.004	Jiang eet all Am J Hum Genet	BRAIN
TRAF1	Q13077	12031	TRANS	Depression_iPSYCH_2023	DECODE_Specific	+,NA		0.741353	0.741353	DECODE	DECODE	1.40338	5049.36	BIP_2019_Stahl_etall	TRAF1	Transcriptome	DLPFC	MR	CMC+GTEX	MendelianRandomization			0.863995		35460606	10.1016/j.ajhg.2022.04.004	Jiang eet all Am J Hum Genet	BRAIN
TRAF1	Q13077	12031	TRANS	Depression_iPSYCH_2023	DECODE_Specific	+,NA		0.741353	0.741353	DECODE	DECODE	1.40338	5049.36	BIP_2019_Stahl_etall	TRAF1	Transcriptome	DLPFC	MR	CMC+GTEX	EMIC			0.721234		35460606	10.1016/j.ajhg.2022.04.004	Jiang eet all Am J Hum Genet	BRAIN
TRAF1	Q13077	12031	TRANS	Depression_iPSYCH_2023	DECODE_Specific	+,NA		0.741353	0.741353	DECODE	DECODE	1.40338	5049.36	Deepression_Wray_tall	TRAF1	Transcriptome	BRAIN DLPFC	MR	PsychENCODE	TwoSampleMR	0.01	0.01	0.0998		35296807	10.1038/s41380-022-01507-9	Deng et all Mol Psychiatry	BRAIN
TRAF1	Q13077	12031	TRANS	Depression_iPSYCH_2023	DECODE_Specific	+,NA		0.741353	0.741353	DECODE	DECODE	1.40338	5049.36	SCZ_PGC3	TRAF1	Transcriptome	DLPFC	SMR	CMC+GTEX	SMR	0.0105887	0.013837	0.444127		35460606	10.1016/j.ajhg.2022.04.004	Jiang eet all Am J Hum Genet	BRAIN
TRAF1	Q13077	12031	TRANS	Depression_iPSYCH_2023	DECODE_Specific	+,NA		0.741353	0.741353	DECODE	DECODE	1.40338	5049.36	SCZ_PGC3	TRAF1	Transcriptome_Transcriptlvel	DLPFC	SMR	CMC+GTEX	SMR	0.0105887	0.013837	0.444129		35460606	10.1016/j.ajhg.2022.04.004	Jiang eet all Am J Hum Genet	BRAIN
TRAF1	Q13077	12031	TRANS	Depression_iPSYCH_2023	DECODE_Specific	+,NA		0.741353	0.741353	DECODE	DECODE	1.40338	5049.36	SCZ.Clozuk.2018	TRAF1	Transcriptome	BRAIN	SMR	PsychENCODE	SMR	0.00879528	0.0121432	0.469		30545856	10.1126/science.aat8127	Gandal et all science	BRAIN
TRAF1	Q13077	12031	TRANS	Depression_iPSYCH_2023	DECODE_Specific	+,NA		0.741353	0.741353	DECODE	DECODE	1.40338	5049.36	BD.PGC.ruderferCell2018	TRAF1	Transcriptome	BRAIN	SMR	PsychENCODE	SMR	-0.00392271	0.0188503	0.835152		30545856	10.1126/science.aat8127	Gandal et all science	BRAIN
TRAF1	Q13077	12031	TRANS	Depression_iPSYCH_2023	DECODE_Specific	+,NA		0.741353	0.741353	DECODE	DECODE	1.40338	5049.36	SCZ	TRAF1	Proteiome	BLOOD	SMR	eQTLGen	SMR	0.0359824	0.0428814	0.401405		37415601	10.3389/fgene.2023.1191264	Gedik et all Front Genet	BLOOD
TRAF1	Q13077	12031	TRANS	Depression_iPSYCH_2023	DECODE_Specific	+,NA		0.741353	0.741353	DECODE	DECODE	1.40338	5049.36	MDD	TRAF1	Proteiome	BRAIN	SMR	BrainMeta	SMR	0.0195907	0.00650517	0.00259915		37415601	10.3389/fgene.2023.1191264	Gedik et all Front Genet	BRAIN
TRAF1	Q13077	12031	TRANS	Depression_iPSYCH_2023	DECODE_Specific	+,NA		0.741353	0.741353	DECODE	DECODE	1.40338	5049.36	BIP	TRAF1	Proteiome	BRAIN	SMR	BrainMeta	SMR	0.00571701	0.0138736	0.680281		37415601	10.3389/fgene.2023.1191264	Gedik et all Front Genet	BRAIN
TRAF1	Q13077	12031	TRANS	Depression_iPSYCH_2023	DECODE_Specific	+,NA		0.741353	0.741353	DECODE	DECODE	1.40338	5049.36	SCZ	TRAF1	Proteiome	BRAIN	SMR	BrainMeta	SMR	0.0137555	0.0116021	0.235781		37415601	10.3389/fgene.2023.1191264	Gedik et all Front Genet	BRAIN
TRAF1	Q13077	12031	TRANS	Depression_iPSYCH_2023	DECODE_Specific	+,NA		0.741353	0.741353	DECODE	DECODE	1.40338	5049.36	MDD	TRAF1	Proteiome	BLOOD	SMR	eQTLGen	SMR	0.0524837	0.0237007	0.0267987		37415601	10.3389/fgene.2023.1191264	Gedik et all Front Genet	BLOOD
TRAF1	Q13077	12031	TRANS	Depression_iPSYCH_2023	DECODE_Specific	+,NA		0.741353	0.741353	DECODE	DECODE	1.40338	5049.36	BIP	TRAF1	Proteiome	BLOOD	SMR	eQTLGen	SMR	0.0549142	0.0520554	0.291463		37415601	10.3389/fgene.2023.1191264	Gedik et all Front Genet	BLOOD
TRAF1	Q13077	12031	TRANS	Depression_iPSYCH_2023	DECODE_Specific	+,NA		0.741353	0.741353	DECODE	DECODE	1.40338	5049.36	SCZ	TRAF1	Transcriptome	BRAIN_DLPFC	TWAS	CMC	FUSION	0.4113		0.681		31691811	10.1093/hmg/ddz253	Hall et al Hum Mol Genet	BRAIN
TRAF1	Q13077	12031	TRANS	Depression_iPSYCH_2023	DECODE_Specific	+,NA		0.741353	0.741353	DECODE	DECODE	1.40338	5049.36	SCZ.Clozuk.2018	TRAF1	Transcriptome	BRAIN	TWAS	PsychENCODE	FUSION	-1.27856		0.201		30545856	10.1126/science.aat8127	Gandal et all science	BRAIN
TRAF1	Q13077	12031	TRANS	Depression_iPSYCH_2023	DECODE_Specific	+,NA		0.741353	0.741353	DECODE	DECODE	1.40338	5049.36	BD.PGC.ruderferCell2018	TRAF1	Transcriptome	BRAIN	TWAS	PsychENCODE	FUSION	-0.74949		0.45356		30545856	10.1126/science.aat8127	Gandal et all science	BRAIN
TRAF1	Q13077	12031	TRANS	Depression_iPSYCH_2023	DECODE_Specific	+,NA		0.741353	0.741353	DECODE	DECODE	1.40338	5049.36	Depression Howard et all	TRAF1	Proteiome	BRAIN	PWAS	ROS/MAP	FUSION	2.93413		0.00334		33846625	10.1038/s41593-021-00832-6	Wingo Nat Neurosci	BRAIN
TRAF1	Q13077	12031	TRANS	Depression_iPSYCH_2023	DECODE_Specific	+,NA		0.741353	0.741353	DECODE	DECODE	1.40338	5049.36	SCZ	TRAF1	Transcriptome	Brain_Frontal_Cortex_BA9	TWAS	GteX	FUSION			0.0868		34416157	10.1016/j.ajhg.2021.07.011	Ayg√ºn N et al	Brain
TRAF1	Q13077	12031	TRANS	Depression_iPSYCH_2023	DECODE_Specific	+,NA		0.741353	0.741353	DECODE	DECODE	1.40338	5049.36	Schizophrenia	TRAF1	Transcriptome	brain caudate nucleus	TWAS	Gtex	Fusion			0.402945		36319771	10.1038/s41593-022-01182-7	Benjamin KJM	brain caudate nucleus
TRAF1	Q13077	12031	TRANS	PGC3_SCZ_NoUKB	DECODE_Specific	+,NA		0.410588	0.410588	DECODE	DECODE	0.887782	2796.51	SCZ_PGC3	TRAF1	Transcriptome	DLPFC	MR	CMC+GTEX	MendelianRandomization			0.749288		35460606	10.1016/j.ajhg.2022.04.004	Jiang eet all Am J Hum Genet	BRAIN
TRAF1	Q13077	12031	TRANS	PGC3_SCZ_NoUKB	DECODE_Specific	+,NA		0.410588	0.410588	DECODE	DECODE	0.887782	2796.51	SCZ_PGC3	TRAF1	Transcriptome	DLPFC	MR	CMC+GTEX	MendelianRandomization			0.74007		35460606	10.1016/j.ajhg.2022.04.004	Jiang eet all Am J Hum Genet	BRAIN
TRAF1	Q13077	12031	TRANS	PGC3_SCZ_NoUKB	DECODE_Specific	+,NA		0.410588	0.410588	DECODE	DECODE	0.887782	2796.51	SCZ_PGC3	TRAF1	Transcriptome	DLPFC	MR	CMC+GTEX	MendelianRandomization			0.744543		35460606	10.1016/j.ajhg.2022.04.004	Jiang eet all Am J Hum Genet	BRAIN
TRAF1	Q13077	12031	TRANS	PGC3_SCZ_NoUKB	DECODE_Specific	+,NA		0.410588	0.410588	DECODE	DECODE	0.887782	2796.51	SCZ_PGC3	TRAF1	Transcriptome	DLPFC	MR	CMC+GTEX	EMIC			0.418819		35460606	10.1016/j.ajhg.2022.04.004	Jiang eet all Am J Hum Genet	BRAIN
TRAF1	Q13077	12031	TRANS	PGC3_SCZ_NoUKB	DECODE_Specific	+,NA		0.410588	0.410588	DECODE	DECODE	0.887782	2796.51	BIP_2019_Stahl_etall	TRAF1	Transcriptome	DLPFC	MR	CMC+GTEX	MendelianRandomization			0.990688		35460606	10.1016/j.ajhg.2022.04.004	Jiang eet all Am J Hum Genet	BRAIN
TRAF1	Q13077	12031	TRANS	PGC3_SCZ_NoUKB	DECODE_Specific	+,NA		0.410588	0.410588	DECODE	DECODE	0.887782	2796.51	BIP_2019_Stahl_etall	TRAF1	Transcriptome	DLPFC	MR	CMC+GTEX	MendelianRandomization			0.993956		35460606	10.1016/j.ajhg.2022.04.004	Jiang eet all Am J Hum Genet	BRAIN
TRAF1	Q13077	12031	TRANS	PGC3_SCZ_NoUKB	DECODE_Specific	+,NA		0.410588	0.410588	DECODE	DECODE	0.887782	2796.51	BIP_2019_Stahl_etall	TRAF1	Transcriptome	DLPFC	MR	CMC+GTEX	MendelianRandomization			0.863995		35460606	10.1016/j.ajhg.2022.04.004	Jiang eet all Am J Hum Genet	BRAIN
TRAF1	Q13077	12031	TRANS	PGC3_SCZ_NoUKB	DECODE_Specific	+,NA		0.410588	0.410588	DECODE	DECODE	0.887782	2796.51	BIP_2019_Stahl_etall	TRAF1	Transcriptome	DLPFC	MR	CMC+GTEX	EMIC			0.721234		35460606	10.1016/j.ajhg.2022.04.004	Jiang eet all Am J Hum Genet	BRAIN
TRAF1	Q13077	12031	TRANS	PGC3_SCZ_NoUKB	DECODE_Specific	+,NA		0.410588	0.410588	DECODE	DECODE	0.887782	2796.51	Deepression_Wray_tall	TRAF1	Transcriptome	BRAIN DLPFC	MR	PsychENCODE	TwoSampleMR	0.01	0.01	0.0998		35296807	10.1038/s41380-022-01507-9	Deng et all Mol Psychiatry	BRAIN
TRAF1	Q13077	12031	TRANS	PGC3_SCZ_NoUKB	DECODE_Specific	+,NA		0.410588	0.410588	DECODE	DECODE	0.887782	2796.51	SCZ_PGC3	TRAF1	Transcriptome	DLPFC	SMR	CMC+GTEX	SMR	0.0105887	0.013837	0.444127		35460606	10.1016/j.ajhg.2022.04.004	Jiang eet all Am J Hum Genet	BRAIN
TRAF1	Q13077	12031	TRANS	PGC3_SCZ_NoUKB	DECODE_Specific	+,NA		0.410588	0.410588	DECODE	DECODE	0.887782	2796.51	SCZ_PGC3	TRAF1	Transcriptome_Transcriptlvel	DLPFC	SMR	CMC+GTEX	SMR	0.0105887	0.013837	0.444129		35460606	10.1016/j.ajhg.2022.04.004	Jiang eet all Am J Hum Genet	BRAIN
TRAF1	Q13077	12031	TRANS	PGC3_SCZ_NoUKB	DECODE_Specific	+,NA		0.410588	0.410588	DECODE	DECODE	0.887782	2796.51	SCZ.Clozuk.2018	TRAF1	Transcriptome	BRAIN	SMR	PsychENCODE	SMR	0.00879528	0.0121432	0.469		30545856	10.1126/science.aat8127	Gandal et all science	BRAIN
TRAF1	Q13077	12031	TRANS	PGC3_SCZ_NoUKB	DECODE_Specific	+,NA		0.410588	0.410588	DECODE	DECODE	0.887782	2796.51	BD.PGC.ruderferCell2018	TRAF1	Transcriptome	BRAIN	SMR	PsychENCODE	SMR	-0.00392271	0.0188503	0.835152		30545856	10.1126/science.aat8127	Gandal et all science	BRAIN
TRAF1	Q13077	12031	TRANS	PGC3_SCZ_NoUKB	DECODE_Specific	+,NA		0.410588	0.410588	DECODE	DECODE	0.887782	2796.51	SCZ	TRAF1	Proteiome	BLOOD	SMR	eQTLGen	SMR	0.0359824	0.0428814	0.401405		37415601	10.3389/fgene.2023.1191264	Gedik et all Front Genet	BLOOD
TRAF1	Q13077	12031	TRANS	PGC3_SCZ_NoUKB	DECODE_Specific	+,NA		0.410588	0.410588	DECODE	DECODE	0.887782	2796.51	MDD	TRAF1	Proteiome	BRAIN	SMR	BrainMeta	SMR	0.0195907	0.00650517	0.00259915		37415601	10.3389/fgene.2023.1191264	Gedik et all Front Genet	BRAIN
TRAF1	Q13077	12031	TRANS	PGC3_SCZ_NoUKB	DECODE_Specific	+,NA		0.410588	0.410588	DECODE	DECODE	0.887782	2796.51	BIP	TRAF1	Proteiome	BRAIN	SMR	BrainMeta	SMR	0.00571701	0.0138736	0.680281		37415601	10.3389/fgene.2023.1191264	Gedik et all Front Genet	BRAIN
TRAF1	Q13077	12031	TRANS	PGC3_SCZ_NoUKB	DECODE_Specific	+,NA		0.410588	0.410588	DECODE	DECODE	0.887782	2796.51	SCZ	TRAF1	Proteiome	BRAIN	SMR	BrainMeta	SMR	0.0137555	0.0116021	0.235781		37415601	10.3389/fgene.2023.1191264	Gedik et all Front Genet	BRAIN
TRAF1	Q13077	12031	TRANS	PGC3_SCZ_NoUKB	DECODE_Specific	+,NA		0.410588	0.410588	DECODE	DECODE	0.887782	2796.51	MDD	TRAF1	Proteiome	BLOOD	SMR	eQTLGen	SMR	0.0524837	0.0237007	0.0267987		37415601	10.3389/fgene.2023.1191264	Gedik et all Front Genet	BLOOD
TRAF1	Q13077	12031	TRANS	PGC3_SCZ_NoUKB	DECODE_Specific	+,NA		0.410588	0.410588	DECODE	DECODE	0.887782	2796.51	BIP	TRAF1	Proteiome	BLOOD	SMR	eQTLGen	SMR	0.0549142	0.0520554	0.291463		37415601	10.3389/fgene.2023.1191264	Gedik et all Front Genet	BLOOD
TRAF1	Q13077	12031	TRANS	PGC3_SCZ_NoUKB	DECODE_Specific	+,NA		0.410588	0.410588	DECODE	DECODE	0.887782	2796.51	SCZ	TRAF1	Transcriptome	BRAIN_DLPFC	TWAS	CMC	FUSION	0.4113		0.681		31691811	10.1093/hmg/ddz253	Hall et al Hum Mol Genet	BRAIN
TRAF1	Q13077	12031	TRANS	PGC3_SCZ_NoUKB	DECODE_Specific	+,NA		0.410588	0.410588	DECODE	DECODE	0.887782	2796.51	SCZ.Clozuk.2018	TRAF1	Transcriptome	BRAIN	TWAS	PsychENCODE	FUSION	-1.27856		0.201		30545856	10.1126/science.aat8127	Gandal et all science	BRAIN
TRAF1	Q13077	12031	TRANS	PGC3_SCZ_NoUKB	DECODE_Specific	+,NA		0.410588	0.410588	DECODE	DECODE	0.887782	2796.51	BD.PGC.ruderferCell2018	TRAF1	Transcriptome	BRAIN	TWAS	PsychENCODE	FUSION	-0.74949		0.45356		30545856	10.1126/science.aat8127	Gandal et all science	BRAIN
TRAF1	Q13077	12031	TRANS	PGC3_SCZ_NoUKB	DECODE_Specific	+,NA		0.410588	0.410588	DECODE	DECODE	0.887782	2796.51	Depression Howard et all	TRAF1	Proteiome	BRAIN	PWAS	ROS/MAP	FUSION	2.93413		0.00334		33846625	10.1038/s41593-021-00832-6	Wingo Nat Neurosci	BRAIN
TRAF1	Q13077	12031	TRANS	PGC3_SCZ_NoUKB	DECODE_Specific	+,NA		0.410588	0.410588	DECODE	DECODE	0.887782	2796.51	SCZ	TRAF1	Transcriptome	Brain_Frontal_Cortex_BA9	TWAS	GteX	FUSION			0.0868		34416157	10.1016/j.ajhg.2021.07.011	Ayg√ºn N et al	Brain
TRAF1	Q13077	12031	TRANS	PGC3_SCZ_NoUKB	DECODE_Specific	+,NA		0.410588	0.410588	DECODE	DECODE	0.887782	2796.51	Schizophrenia	TRAF1	Transcriptome	brain caudate nucleus	TWAS	Gtex	Fusion			0.402945		36319771	10.1038/s41593-022-01182-7	Benjamin KJM	brain caudate nucleus
TRAF2	Q12933	12032	CIS	Depression_iPSYCH_2023	UKBB-PPP_Specific	NA,-		0.0261108	0.0261108	UKBB_PPP	UKBB_PPP	0.478441	97.602	SCZ.Clozuk.2018	TRAF2	Transcriptome	BRAIN	SMR	PsychENCODE	SMR	0.0654401	0.0359011	0.0683		30545856	10.1126/science.aat8127	Gandal et all science	BRAIN
TRAF2	Q12933	12032	CIS	Depression_iPSYCH_2023	UKBB-PPP_Specific	NA,-		0.0261108	0.0261108	UKBB_PPP	UKBB_PPP	0.478441	97.602	BD.PGC.ruderferCell2018	TRAF2	Transcriptome	BRAIN	SMR	PsychENCODE	SMR	0.0581088	0.055282	0.293197		30545856	10.1126/science.aat8127	Gandal et all science	BRAIN
TRAF2	Q12933	12032	CIS	Depression_iPSYCH_2023	UKBB-PPP_Specific	NA,-		0.0261108	0.0261108	UKBB_PPP	UKBB_PPP	0.478441	97.602	SCZ	TRAF2	Proteiome	BLOOD	SMR	eQTLGen	SMR	0.0387355	0.0496786	0.435554		37415601	10.3389/fgene.2023.1191264	Gedik et all Front Genet	BLOOD
TRAF2	Q12933	12032	CIS	Depression_iPSYCH_2023	UKBB-PPP_Specific	NA,-		0.0261108	0.0261108	UKBB_PPP	UKBB_PPP	0.478441	97.602	MDD	TRAF2	Proteiome	BLOOD	SMR	eQTLGen	SMR	0.0096859	0.0266407	0.716175		37415601	10.3389/fgene.2023.1191264	Gedik et all Front Genet	BLOOD
TRAF2	Q12933	12032	CIS	Depression_iPSYCH_2023	UKBB-PPP_Specific	NA,-		0.0261108	0.0261108	UKBB_PPP	UKBB_PPP	0.478441	97.602	BIP	TRAF2	Proteiome	BLOOD	SMR	eQTLGen	SMR	0.105916	0.0595655	0.0753812		37415601	10.3389/fgene.2023.1191264	Gedik et all Front Genet	BLOOD
TRAF2	Q12933	12032	CIS	Depression_iPSYCH_2023	UKBB-PPP_Specific	NA,-		0.0261108	0.0261108	UKBB_PPP	UKBB_PPP	0.478441	97.602	SCZ.Clozuk.2018	TRAF2	Transcriptome	BRAIN	TWAS	PsychENCODE	FUSION	1.90244		0.0571		30545856	10.1126/science.aat8127	Gandal et all science	BRAIN
TRAF2	Q12933	12032	CIS	BIP_PGC3_noukb	UKBB-PPP_Specific	NA,+		0.11815	0.11815	UKBB_PPP	UKBB_PPP	0.66313	441.645	SCZ.Clozuk.2018	TRAF2	Transcriptome	BRAIN	SMR	PsychENCODE	SMR	0.0654401	0.0359011	0.0683		30545856	10.1126/science.aat8127	Gandal et all science	BRAIN
TRAF2	Q12933	12032	CIS	BIP_PGC3_noukb	UKBB-PPP_Specific	NA,+		0.11815	0.11815	UKBB_PPP	UKBB_PPP	0.66313	441.645	BD.PGC.ruderferCell2018	TRAF2	Transcriptome	BRAIN	SMR	PsychENCODE	SMR	0.0581088	0.055282	0.293197		30545856	10.1126/science.aat8127	Gandal et all science	BRAIN
TRAF2	Q12933	12032	CIS	BIP_PGC3_noukb	UKBB-PPP_Specific	NA,+		0.11815	0.11815	UKBB_PPP	UKBB_PPP	0.66313	441.645	SCZ	TRAF2	Proteiome	BLOOD	SMR	eQTLGen	SMR	0.0387355	0.0496786	0.435554		37415601	10.3389/fgene.2023.1191264	Gedik et all Front Genet	BLOOD
TRAF2	Q12933	12032	CIS	BIP_PGC3_noukb	UKBB-PPP_Specific	NA,+		0.11815	0.11815	UKBB_PPP	UKBB_PPP	0.66313	441.645	MDD	TRAF2	Proteiome	BLOOD	SMR	eQTLGen	SMR	0.0096859	0.0266407	0.716175		37415601	10.3389/fgene.2023.1191264	Gedik et all Front Genet	BLOOD
TRAF2	Q12933	12032	CIS	BIP_PGC3_noukb	UKBB-PPP_Specific	NA,+		0.11815	0.11815	UKBB_PPP	UKBB_PPP	0.66313	441.645	BIP	TRAF2	Proteiome	BLOOD	SMR	eQTLGen	SMR	0.105916	0.0595655	0.0753812		37415601	10.3389/fgene.2023.1191264	Gedik et all Front Genet	BLOOD
TRAF2	Q12933	12032	CIS	BIP_PGC3_noukb	UKBB-PPP_Specific	NA,+		0.11815	0.11815	UKBB_PPP	UKBB_PPP	0.66313	441.645	SCZ.Clozuk.2018	TRAF2	Transcriptome	BRAIN	TWAS	PsychENCODE	FUSION	1.90244		0.0571		30545856	10.1126/science.aat8127	Gandal et all science	BRAIN
TRAF2	Q12933	12032	CIS	Cognition_Meta	UKBB-PPP_Specific	NA,-		0.150764	0.150764	UKBB_PPP	UKBB_PPP	0.779468	563.555	SCZ.Clozuk.2018	TRAF2	Transcriptome	BRAIN	SMR	PsychENCODE	SMR	0.0654401	0.0359011	0.0683		30545856	10.1126/science.aat8127	Gandal et all science	BRAIN
TRAF2	Q12933	12032	CIS	Cognition_Meta	UKBB-PPP_Specific	NA,-		0.150764	0.150764	UKBB_PPP	UKBB_PPP	0.779468	563.555	BD.PGC.ruderferCell2018	TRAF2	Transcriptome	BRAIN	SMR	PsychENCODE	SMR	0.0581088	0.055282	0.293197		30545856	10.1126/science.aat8127	Gandal et all science	BRAIN
TRAF2	Q12933	12032	CIS	Cognition_Meta	UKBB-PPP_Specific	NA,-		0.150764	0.150764	UKBB_PPP	UKBB_PPP	0.779468	563.555	SCZ	TRAF2	Proteiome	BLOOD	SMR	eQTLGen	SMR	0.0387355	0.0496786	0.435554		37415601	10.3389/fgene.2023.1191264	Gedik et all Front Genet	BLOOD
TRAF2	Q12933	12032	CIS	Cognition_Meta	UKBB-PPP_Specific	NA,-		0.150764	0.150764	UKBB_PPP	UKBB_PPP	0.779468	563.555	MDD	TRAF2	Proteiome	BLOOD	SMR	eQTLGen	SMR	0.0096859	0.0266407	0.716175		37415601	10.3389/fgene.2023.1191264	Gedik et all Front Genet	BLOOD
TRAF2	Q12933	12032	CIS	Cognition_Meta	UKBB-PPP_Specific	NA,-		0.150764	0.150764	UKBB_PPP	UKBB_PPP	0.779468	563.555	BIP	TRAF2	Proteiome	BLOOD	SMR	eQTLGen	SMR	0.105916	0.0595655	0.0753812		37415601	10.3389/fgene.2023.1191264	Gedik et all Front Genet	BLOOD
TRAF2	Q12933	12032	CIS	Cognition_Meta	UKBB-PPP_Specific	NA,-		0.150764	0.150764	UKBB_PPP	UKBB_PPP	0.779468	563.555	SCZ.Clozuk.2018	TRAF2	Transcriptome	BRAIN	TWAS	PsychENCODE	FUSION	1.90244		0.0571		30545856	10.1126/science.aat8127	Gandal et all science	BRAIN
TRAF2	Q12933	12032	CIS	PGC3_SCZ_NoUKB	UKBB-PPP_Specific	NA,+		0.462489	0.462489	UKBB_PPP	UKBB_PPP	1.11033	1728.78	SCZ.Clozuk.2018	TRAF2	Transcriptome	BRAIN	SMR	PsychENCODE	SMR	0.0654401	0.0359011	0.0683		30545856	10.1126/science.aat8127	Gandal et all science	BRAIN
TRAF2	Q12933	12032	CIS	PGC3_SCZ_NoUKB	UKBB-PPP_Specific	NA,+		0.462489	0.462489	UKBB_PPP	UKBB_PPP	1.11033	1728.78	BD.PGC.ruderferCell2018	TRAF2	Transcriptome	BRAIN	SMR	PsychENCODE	SMR	0.0581088	0.055282	0.293197		30545856	10.1126/science.aat8127	Gandal et all science	BRAIN
TRAF2	Q12933	12032	CIS	PGC3_SCZ_NoUKB	UKBB-PPP_Specific	NA,+		0.462489	0.462489	UKBB_PPP	UKBB_PPP	1.11033	1728.78	SCZ	TRAF2	Proteiome	BLOOD	SMR	eQTLGen	SMR	0.0387355	0.0496786	0.435554		37415601	10.3389/fgene.2023.1191264	Gedik et all Front Genet	BLOOD
TRAF2	Q12933	12032	CIS	PGC3_SCZ_NoUKB	UKBB-PPP_Specific	NA,+		0.462489	0.462489	UKBB_PPP	UKBB_PPP	1.11033	1728.78	MDD	TRAF2	Proteiome	BLOOD	SMR	eQTLGen	SMR	0.0096859	0.0266407	0.716175		37415601	10.3389/fgene.2023.1191264	Gedik et all Front Genet	BLOOD
TRAF2	Q12933	12032	CIS	PGC3_SCZ_NoUKB	UKBB-PPP_Specific	NA,+		0.462489	0.462489	UKBB_PPP	UKBB_PPP	1.11033	1728.78	BIP	TRAF2	Proteiome	BLOOD	SMR	eQTLGen	SMR	0.105916	0.0595655	0.0753812		37415601	10.3389/fgene.2023.1191264	Gedik et all Front Genet	BLOOD
TRAF2	Q12933	12032	CIS	PGC3_SCZ_NoUKB	UKBB-PPP_Specific	NA,+		0.462489	0.462489	UKBB_PPP	UKBB_PPP	1.11033	1728.78	SCZ.Clozuk.2018	TRAF2	Transcriptome	BRAIN	TWAS	PsychENCODE	FUSION	1.90244		0.0571		30545856	10.1126/science.aat8127	Gandal et all science	BRAIN
TRAF2	Q12933	12032	TRANS	BIP_PGC3_noukb	UKBB-PPP_Specific	NA,+		0.549546	0.549546	UKBB_PPP	UKBB_PPP	1.01408	3742.96	SCZ.Clozuk.2018	TRAF2	Transcriptome	BRAIN	SMR	PsychENCODE	SMR	0.0654401	0.0359011	0.0683		30545856	10.1126/science.aat8127	Gandal et all science	BRAIN
TRAF2	Q12933	12032	TRANS	BIP_PGC3_noukb	UKBB-PPP_Specific	NA,+		0.549546	0.549546	UKBB_PPP	UKBB_PPP	1.01408	3742.96	BD.PGC.ruderferCell2018	TRAF2	Transcriptome	BRAIN	SMR	PsychENCODE	SMR	0.0581088	0.055282	0.293197		30545856	10.1126/science.aat8127	Gandal et all science	BRAIN
TRAF2	Q12933	12032	TRANS	BIP_PGC3_noukb	UKBB-PPP_Specific	NA,+		0.549546	0.549546	UKBB_PPP	UKBB_PPP	1.01408	3742.96	SCZ	TRAF2	Proteiome	BLOOD	SMR	eQTLGen	SMR	0.0387355	0.0496786	0.435554		37415601	10.3389/fgene.2023.1191264	Gedik et all Front Genet	BLOOD
TRAF2	Q12933	12032	TRANS	BIP_PGC3_noukb	UKBB-PPP_Specific	NA,+		0.549546	0.549546	UKBB_PPP	UKBB_PPP	1.01408	3742.96	MDD	TRAF2	Proteiome	BLOOD	SMR	eQTLGen	SMR	0.0096859	0.0266407	0.716175		37415601	10.3389/fgene.2023.1191264	Gedik et all Front Genet	BLOOD
TRAF2	Q12933	12032	TRANS	BIP_PGC3_noukb	UKBB-PPP_Specific	NA,+		0.549546	0.549546	UKBB_PPP	UKBB_PPP	1.01408	3742.96	BIP	TRAF2	Proteiome	BLOOD	SMR	eQTLGen	SMR	0.105916	0.0595655	0.0753812		37415601	10.3389/fgene.2023.1191264	Gedik et all Front Genet	BLOOD
TRAF2	Q12933	12032	TRANS	BIP_PGC3_noukb	UKBB-PPP_Specific	NA,+		0.549546	0.549546	UKBB_PPP	UKBB_PPP	1.01408	3742.96	SCZ.Clozuk.2018	TRAF2	Transcriptome	BRAIN	TWAS	PsychENCODE	FUSION	1.90244		0.0571		30545856	10.1126/science.aat8127	Gandal et all science	BRAIN
TRAF2	Q12933	12032	TRANS	Cognition_Meta	UKBB-PPP_Specific	NA,-		0.004196	0.004196	UKBB_PPP	UKBB_PPP	0.0723518	28.579	SCZ.Clozuk.2018	TRAF2	Transcriptome	BRAIN	SMR	PsychENCODE	SMR	0.0654401	0.0359011	0.0683		30545856	10.1126/science.aat8127	Gandal et all science	BRAIN
TRAF2	Q12933	12032	TRANS	Cognition_Meta	UKBB-PPP_Specific	NA,-		0.004196	0.004196	UKBB_PPP	UKBB_PPP	0.0723518	28.579	BD.PGC.ruderferCell2018	TRAF2	Transcriptome	BRAIN	SMR	PsychENCODE	SMR	0.0581088	0.055282	0.293197		30545856	10.1126/science.aat8127	Gandal et all science	BRAIN
TRAF2	Q12933	12032	TRANS	Cognition_Meta	UKBB-PPP_Specific	NA,-		0.004196	0.004196	UKBB_PPP	UKBB_PPP	0.0723518	28.579	SCZ	TRAF2	Proteiome	BLOOD	SMR	eQTLGen	SMR	0.0387355	0.0496786	0.435554		37415601	10.3389/fgene.2023.1191264	Gedik et all Front Genet	BLOOD
TRAF2	Q12933	12032	TRANS	Cognition_Meta	UKBB-PPP_Specific	NA,-		0.004196	0.004196	UKBB_PPP	UKBB_PPP	0.0723518	28.579	MDD	TRAF2	Proteiome	BLOOD	SMR	eQTLGen	SMR	0.0096859	0.0266407	0.716175		37415601	10.3389/fgene.2023.1191264	Gedik et all Front Genet	BLOOD
TRAF2	Q12933	12032	TRANS	Cognition_Meta	UKBB-PPP_Specific	NA,-		0.004196	0.004196	UKBB_PPP	UKBB_PPP	0.0723518	28.579	BIP	TRAF2	Proteiome	BLOOD	SMR	eQTLGen	SMR	0.105916	0.0595655	0.0753812		37415601	10.3389/fgene.2023.1191264	Gedik et all Front Genet	BLOOD
TRAF2	Q12933	12032	TRANS	Cognition_Meta	UKBB-PPP_Specific	NA,-		0.004196	0.004196	UKBB_PPP	UKBB_PPP	0.0723518	28.579	SCZ.Clozuk.2018	TRAF2	Transcriptome	BRAIN	TWAS	PsychENCODE	FUSION	1.90244		0.0571		30545856	10.1126/science.aat8127	Gandal et all science	BRAIN
TRAF2	Q12933	12032	TRANS	Depression_iPSYCH_2023	UKBB-PPP_Specific	NA,+		0.000431178	0.000431178	UKBB_PPP	UKBB_PPP	0.17275	2.93675	SCZ.Clozuk.2018	TRAF2	Transcriptome	BRAIN	SMR	PsychENCODE	SMR	0.0654401	0.0359011	0.0683		30545856	10.1126/science.aat8127	Gandal et all science	BRAIN
TRAF2	Q12933	12032	TRANS	Depression_iPSYCH_2023	UKBB-PPP_Specific	NA,+		0.000431178	0.000431178	UKBB_PPP	UKBB_PPP	0.17275	2.93675	BD.PGC.ruderferCell2018	TRAF2	Transcriptome	BRAIN	SMR	PsychENCODE	SMR	0.0581088	0.055282	0.293197		30545856	10.1126/science.aat8127	Gandal et all science	BRAIN
TRAF2	Q12933	12032	TRANS	Depression_iPSYCH_2023	UKBB-PPP_Specific	NA,+		0.000431178	0.000431178	UKBB_PPP	UKBB_PPP	0.17275	2.93675	SCZ	TRAF2	Proteiome	BLOOD	SMR	eQTLGen	SMR	0.0387355	0.0496786	0.435554		37415601	10.3389/fgene.2023.1191264	Gedik et all Front Genet	BLOOD
TRAF2	Q12933	12032	TRANS	Depression_iPSYCH_2023	UKBB-PPP_Specific	NA,+		0.000431178	0.000431178	UKBB_PPP	UKBB_PPP	0.17275	2.93675	MDD	TRAF2	Proteiome	BLOOD	SMR	eQTLGen	SMR	0.0096859	0.0266407	0.716175		37415601	10.3389/fgene.2023.1191264	Gedik et all Front Genet	BLOOD
TRAF2	Q12933	12032	TRANS	Depression_iPSYCH_2023	UKBB-PPP_Specific	NA,+		0.000431178	0.000431178	UKBB_PPP	UKBB_PPP	0.17275	2.93675	BIP	TRAF2	Proteiome	BLOOD	SMR	eQTLGen	SMR	0.105916	0.0595655	0.0753812		37415601	10.3389/fgene.2023.1191264	Gedik et all Front Genet	BLOOD
TRAF2	Q12933	12032	TRANS	Depression_iPSYCH_2023	UKBB-PPP_Specific	NA,+		0.000431178	0.000431178	UKBB_PPP	UKBB_PPP	0.17275	2.93675	SCZ.Clozuk.2018	TRAF2	Transcriptome	BRAIN	TWAS	PsychENCODE	FUSION	1.90244		0.0571		30545856	10.1126/science.aat8127	Gandal et all science	BRAIN
TRAF2	Q12933	12032	TRANS	PGC3_SCZ_NoUKB	UKBB-PPP_Specific	NA,+		0.850537	0.850537	UKBB_PPP	UKBB_PPP	1.32898	5793.01	SCZ.Clozuk.2018	TRAF2	Transcriptome	BRAIN	SMR	PsychENCODE	SMR	0.0654401	0.0359011	0.0683		30545856	10.1126/science.aat8127	Gandal et all science	BRAIN
TRAF2	Q12933	12032	TRANS	PGC3_SCZ_NoUKB	UKBB-PPP_Specific	NA,+		0.850537	0.850537	UKBB_PPP	UKBB_PPP	1.32898	5793.01	BD.PGC.ruderferCell2018	TRAF2	Transcriptome	BRAIN	SMR	PsychENCODE	SMR	0.0581088	0.055282	0.293197		30545856	10.1126/science.aat8127	Gandal et all science	BRAIN
TRAF2	Q12933	12032	TRANS	PGC3_SCZ_NoUKB	UKBB-PPP_Specific	NA,+		0.850537	0.850537	UKBB_PPP	UKBB_PPP	1.32898	5793.01	SCZ	TRAF2	Proteiome	BLOOD	SMR	eQTLGen	SMR	0.0387355	0.0496786	0.435554		37415601	10.3389/fgene.2023.1191264	Gedik et all Front Genet	BLOOD
TRAF2	Q12933	12032	TRANS	PGC3_SCZ_NoUKB	UKBB-PPP_Specific	NA,+		0.850537	0.850537	UKBB_PPP	UKBB_PPP	1.32898	5793.01	MDD	TRAF2	Proteiome	BLOOD	SMR	eQTLGen	SMR	0.0096859	0.0266407	0.716175		37415601	10.3389/fgene.2023.1191264	Gedik et all Front Genet	BLOOD
TRAF2	Q12933	12032	TRANS	PGC3_SCZ_NoUKB	UKBB-PPP_Specific	NA,+		0.850537	0.850537	UKBB_PPP	UKBB_PPP	1.32898	5793.01	BIP	TRAF2	Proteiome	BLOOD	SMR	eQTLGen	SMR	0.105916	0.0595655	0.0753812		37415601	10.3389/fgene.2023.1191264	Gedik et all Front Genet	BLOOD
TRAF2	Q12933	12032	TRANS	PGC3_SCZ_NoUKB	UKBB-PPP_Specific	NA,+		0.850537	0.850537	UKBB_PPP	UKBB_PPP	1.32898	5793.01	SCZ.Clozuk.2018	TRAF2	Transcriptome	BRAIN	TWAS	PsychENCODE	FUSION	1.90244		0.0571		30545856	10.1126/science.aat8127	Gandal et all science	BRAIN
TRAF3	Q13114	12033	TRANS	BIP_PGC3_noukb	UKBB-PPP_Specific	NA,-		0.358823	0.358823	UKBB_PPP	UKBB_PPP	0.772422	2443.94	Deepression_Wray_tall	TRAF3	Transcriptome	BRAIN DLPFC	MR	PsychENCODE	TwoSampleMR	0.04	0.01	0.0029		35296807	10.1038/s41380-022-01507-9	Deng et all Mol Psychiatry	BRAIN
TRAF3	Q13114	12033	TRANS	BIP_PGC3_noukb	UKBB-PPP_Specific	NA,-		0.358823	0.358823	UKBB_PPP	UKBB_PPP	0.772422	2443.94	SCZ_PGC3	TRAF3	Transcriptome_Transcriptlvel	DLPFC	SMR	CMC+GTEX	SMR	0.0834194	0.0406199	0.0400089		35460606	10.1016/j.ajhg.2022.04.004	Jiang eet all Am J Hum Genet	BRAIN
TRAF3	Q13114	12033	TRANS	BIP_PGC3_noukb	UKBB-PPP_Specific	NA,-		0.358823	0.358823	UKBB_PPP	UKBB_PPP	0.772422	2443.94	SCZ.Clozuk.2018	TRAF3	Transcriptome	BRAIN	SMR	PsychENCODE	SMR	0.0730794	0.0295767	0.0135		30545856	10.1126/science.aat8127	Gandal et all science	BRAIN
TRAF3	Q13114	12033	TRANS	BIP_PGC3_noukb	UKBB-PPP_Specific	NA,-		0.358823	0.358823	UKBB_PPP	UKBB_PPP	0.772422	2443.94	BD.PGC.ruderferCell2018	TRAF3	Transcriptome	BRAIN	SMR	PsychENCODE	SMR	0.00290369	0.0446955	0.948201		30545856	10.1126/science.aat8127	Gandal et all science	BRAIN
TRAF3	Q13114	12033	TRANS	BIP_PGC3_noukb	UKBB-PPP_Specific	NA,-		0.358823	0.358823	UKBB_PPP	UKBB_PPP	0.772422	2443.94	Depression Howard et all	TRAF3	Proteiome	BRAIN DPFC	SMR	ROS/MAP	SMR	0.447008	0.188452	0.0176919		33846625	10.1038/s41593-021-00832-6	Wingo Nat Neurosci	BRAIN
TRAF3	Q13114	12033	TRANS	BIP_PGC3_noukb	UKBB-PPP_Specific	NA,-		0.358823	0.358823	UKBB_PPP	UKBB_PPP	0.772422	2443.94	SCZ	TRAF3	Proteiome	BLOOD	SMR	eQTLGen	SMR	0.052649	0.0380385	0.166328		37415601	10.3389/fgene.2023.1191264	Gedik et all Front Genet	BLOOD
TRAF3	Q13114	12033	TRANS	BIP_PGC3_noukb	UKBB-PPP_Specific	NA,-		0.358823	0.358823	UKBB_PPP	UKBB_PPP	0.772422	2443.94	MDD	TRAF3	Proteiome	BRAIN	SMR	BrainMeta	SMR	0.0336076	0.0118464	0.00455459		37415601	10.3389/fgene.2023.1191264	Gedik et all Front Genet	BRAIN
TRAF3	Q13114	12033	TRANS	BIP_PGC3_noukb	UKBB-PPP_Specific	NA,-		0.358823	0.358823	UKBB_PPP	UKBB_PPP	0.772422	2443.94	BIP	TRAF3	Proteiome	BRAIN	SMR	BrainMeta	SMR	0.0437948	0.0255094	0.0860139		37415601	10.3389/fgene.2023.1191264	Gedik et all Front Genet	BRAIN
TRAF3	Q13114	12033	TRANS	BIP_PGC3_noukb	UKBB-PPP_Specific	NA,-		0.358823	0.358823	UKBB_PPP	UKBB_PPP	0.772422	2443.94	SCZ	TRAF3	Proteiome	BRAIN	SMR	BrainMeta	SMR	0.0473151	0.0208049	0.0229522		37415601	10.3389/fgene.2023.1191264	Gedik et all Front Genet	BRAIN
TRAF3	Q13114	12033	TRANS	BIP_PGC3_noukb	UKBB-PPP_Specific	NA,-		0.358823	0.358823	UKBB_PPP	UKBB_PPP	0.772422	2443.94	MDD	TRAF3	Proteiome	BLOOD	SMR	eQTLGen	SMR	0.0452864	0.0214997	0.0351721		37415601	10.3389/fgene.2023.1191264	Gedik et all Front Genet	BLOOD
TRAF3	Q13114	12033	TRANS	BIP_PGC3_noukb	UKBB-PPP_Specific	NA,-		0.358823	0.358823	UKBB_PPP	UKBB_PPP	0.772422	2443.94	BIP	TRAF3	Proteiome	BLOOD	SMR	eQTLGen	SMR	0.0223968	0.0462686	0.628343		37415601	10.3389/fgene.2023.1191264	Gedik et all Front Genet	BLOOD
TRAF3	Q13114	12033	TRANS	BIP_PGC3_noukb	UKBB-PPP_Specific	NA,-		0.358823	0.358823	UKBB_PPP	UKBB_PPP	0.772422	2443.94	MDD	TRAF3	Proteiome	BRAIN	SMR	Wingo et al., 2022, in 722 samples	SMR	0.0328478	0.0145359	0.0238356		37415601	10.3389/fgene.2023.1191264	Gedik et all Front Genet	BRAIN
TRAF3	Q13114	12033	TRANS	BIP_PGC3_noukb	UKBB-PPP_Specific	NA,-		0.358823	0.358823	UKBB_PPP	UKBB_PPP	0.772422	2443.94	BIP	TRAF3	Proteiome	BRAIN	SMR	Wingo et al., 2022, in 722 samples	SMR	0.0471145	0.0309337	0.127739		37415601	10.3389/fgene.2023.1191264	Gedik et all Front Genet	BRAIN
TRAF3	Q13114	12033	TRANS	BIP_PGC3_noukb	UKBB-PPP_Specific	NA,-		0.358823	0.358823	UKBB_PPP	UKBB_PPP	0.772422	2443.94	SCZ	TRAF3	Proteiome	BRAIN	SMR	Wingo et al., 2022, in 722 samples	SMR	0.0681741	0.0262126	0.00930026		37415601	10.3389/fgene.2023.1191264	Gedik et all Front Genet	BRAIN
TRAF3	Q13114	12033	TRANS	BIP_PGC3_noukb	UKBB-PPP_Specific	NA,-		0.358823	0.358823	UKBB_PPP	UKBB_PPP	0.772422	2443.94	SCZ.Clozuk.2018	TRAF3	Transcriptome	BRAIN	TWAS	PsychENCODE	FUSION	3.00406		0.00266		30545856	10.1126/science.aat8127	Gandal et all science	BRAIN
TRAF3	Q13114	12033	TRANS	BIP_PGC3_noukb	UKBB-PPP_Specific	NA,-		0.358823	0.358823	UKBB_PPP	UKBB_PPP	0.772422	2443.94	BD.PGC.ruderferCell2018	TRAF3	Transcriptome	BRAIN	TWAS	PsychENCODE	FUSION	0.95512		0.34		30545856	10.1126/science.aat8127	Gandal et all science	BRAIN
TRAF3	Q13114	12033	TRANS	BIP_PGC3_noukb	UKBB-PPP_Specific	NA,-		0.358823	0.358823	UKBB_PPP	UKBB_PPP	0.772422	2443.94	SCZ_PGC2	TRAF3	Transcriptome		TWAS		UTMOST					32425817	10.3389/fpsyt.2020.00256	Liu all Front Psychiatry
TRAF3	Q13114	12033	TRANS	BIP_PGC3_noukb	UKBB-PPP_Specific	NA,-		0.358823	0.358823	UKBB_PPP	UKBB_PPP	0.772422	2443.94	Depression Howard et all	TRAF3	Proteiome	BRAIN DPFC	PWAS	ROS/MAP	FUSION	1.84164		0.06553		33846625	10.1038/s41593-021-00832-6	Wingo Nat Neurosci	BRAIN
TRAF3	Q13114	12033	TRANS	BIP_PGC3_noukb	UKBB-PPP_Specific	NA,-		0.358823	0.358823	UKBB_PPP	UKBB_PPP	0.772422	2443.94	Depression Howard et all	TRAF3	Transcriptome	BRAIN DPFC	TWAS	dPFC of 152 participants of European descent	FUSION	-0.58784		0.55664		33846625	10.1038/s41593-021-00832-6	Wingo Nat Neurosci	BRAIN
TRAF3	Q13114	12033	TRANS	BIP_PGC3_noukb	UKBB-PPP_Specific	NA,-		0.358823	0.358823	UKBB_PPP	UKBB_PPP	0.772422	2443.94	Depression Howard et all	TRAF3	Proteiome	BRAIN	PWAS	ROS/MAP	FUSION	2.59684		0.00941		33846625	10.1038/s41593-021-00832-6	Wingo Nat Neurosci	BRAIN
TRAF3	Q13114	12033	TRANS	Cognition_Meta	UKBB-PPP_Specific	NA,+		0.1952	0.1952	UKBB_PPP	UKBB_PPP	0.717103	1329.51	Deepression_Wray_tall	TRAF3	Transcriptome	BRAIN DLPFC	MR	PsychENCODE	TwoSampleMR	0.04	0.01	0.0029		35296807	10.1038/s41380-022-01507-9	Deng et all Mol Psychiatry	BRAIN
TRAF3	Q13114	12033	TRANS	Cognition_Meta	UKBB-PPP_Specific	NA,+		0.1952	0.1952	UKBB_PPP	UKBB_PPP	0.717103	1329.51	SCZ_PGC3	TRAF3	Transcriptome_Transcriptlvel	DLPFC	SMR	CMC+GTEX	SMR	0.0834194	0.0406199	0.0400089		35460606	10.1016/j.ajhg.2022.04.004	Jiang eet all Am J Hum Genet	BRAIN
TRAF3	Q13114	12033	TRANS	Cognition_Meta	UKBB-PPP_Specific	NA,+		0.1952	0.1952	UKBB_PPP	UKBB_PPP	0.717103	1329.51	SCZ.Clozuk.2018	TRAF3	Transcriptome	BRAIN	SMR	PsychENCODE	SMR	0.0730794	0.0295767	0.0135		30545856	10.1126/science.aat8127	Gandal et all science	BRAIN
TRAF3	Q13114	12033	TRANS	Cognition_Meta	UKBB-PPP_Specific	NA,+		0.1952	0.1952	UKBB_PPP	UKBB_PPP	0.717103	1329.51	BD.PGC.ruderferCell2018	TRAF3	Transcriptome	BRAIN	SMR	PsychENCODE	SMR	0.00290369	0.0446955	0.948201		30545856	10.1126/science.aat8127	Gandal et all science	BRAIN
TRAF3	Q13114	12033	TRANS	Cognition_Meta	UKBB-PPP_Specific	NA,+		0.1952	0.1952	UKBB_PPP	UKBB_PPP	0.717103	1329.51	Depression Howard et all	TRAF3	Proteiome	BRAIN DPFC	SMR	ROS/MAP	SMR	0.447008	0.188452	0.0176919		33846625	10.1038/s41593-021-00832-6	Wingo Nat Neurosci	BRAIN
TRAF3	Q13114	12033	TRANS	Cognition_Meta	UKBB-PPP_Specific	NA,+		0.1952	0.1952	UKBB_PPP	UKBB_PPP	0.717103	1329.51	SCZ	TRAF3	Proteiome	BLOOD	SMR	eQTLGen	SMR	0.052649	0.0380385	0.166328		37415601	10.3389/fgene.2023.1191264	Gedik et all Front Genet	BLOOD
TRAF3	Q13114	12033	TRANS	Cognition_Meta	UKBB-PPP_Specific	NA,+		0.1952	0.1952	UKBB_PPP	UKBB_PPP	0.717103	1329.51	MDD	TRAF3	Proteiome	BRAIN	SMR	BrainMeta	SMR	0.0336076	0.0118464	0.00455459		37415601	10.3389/fgene.2023.1191264	Gedik et all Front Genet	BRAIN
TRAF3	Q13114	12033	TRANS	Cognition_Meta	UKBB-PPP_Specific	NA,+		0.1952	0.1952	UKBB_PPP	UKBB_PPP	0.717103	1329.51	BIP	TRAF3	Proteiome	BRAIN	SMR	BrainMeta	SMR	0.0437948	0.0255094	0.0860139		37415601	10.3389/fgene.2023.1191264	Gedik et all Front Genet	BRAIN
TRAF3	Q13114	12033	TRANS	Cognition_Meta	UKBB-PPP_Specific	NA,+		0.1952	0.1952	UKBB_PPP	UKBB_PPP	0.717103	1329.51	SCZ	TRAF3	Proteiome	BRAIN	SMR	BrainMeta	SMR	0.0473151	0.0208049	0.0229522		37415601	10.3389/fgene.2023.1191264	Gedik et all Front Genet	BRAIN
TRAF3	Q13114	12033	TRANS	Cognition_Meta	UKBB-PPP_Specific	NA,+		0.1952	0.1952	UKBB_PPP	UKBB_PPP	0.717103	1329.51	MDD	TRAF3	Proteiome	BLOOD	SMR	eQTLGen	SMR	0.0452864	0.0214997	0.0351721		37415601	10.3389/fgene.2023.1191264	Gedik et all Front Genet	BLOOD
TRAF3	Q13114	12033	TRANS	Cognition_Meta	UKBB-PPP_Specific	NA,+		0.1952	0.1952	UKBB_PPP	UKBB_PPP	0.717103	1329.51	BIP	TRAF3	Proteiome	BLOOD	SMR	eQTLGen	SMR	0.0223968	0.0462686	0.628343		37415601	10.3389/fgene.2023.1191264	Gedik et all Front Genet	BLOOD
TRAF3	Q13114	12033	TRANS	Cognition_Meta	UKBB-PPP_Specific	NA,+		0.1952	0.1952	UKBB_PPP	UKBB_PPP	0.717103	1329.51	MDD	TRAF3	Proteiome	BRAIN	SMR	Wingo et al., 2022, in 722 samples	SMR	0.0328478	0.0145359	0.0238356		37415601	10.3389/fgene.2023.1191264	Gedik et all Front Genet	BRAIN
TRAF3	Q13114	12033	TRANS	Cognition_Meta	UKBB-PPP_Specific	NA,+		0.1952	0.1952	UKBB_PPP	UKBB_PPP	0.717103	1329.51	BIP	TRAF3	Proteiome	BRAIN	SMR	Wingo et al., 2022, in 722 samples	SMR	0.0471145	0.0309337	0.127739		37415601	10.3389/fgene.2023.1191264	Gedik et all Front Genet	BRAIN
TRAF3	Q13114	12033	TRANS	Cognition_Meta	UKBB-PPP_Specific	NA,+		0.1952	0.1952	UKBB_PPP	UKBB_PPP	0.717103	1329.51	SCZ	TRAF3	Proteiome	BRAIN	SMR	Wingo et al., 2022, in 722 samples	SMR	0.0681741	0.0262126	0.00930026		37415601	10.3389/fgene.2023.1191264	Gedik et all Front Genet	BRAIN
TRAF3	Q13114	12033	TRANS	Cognition_Meta	UKBB-PPP_Specific	NA,+		0.1952	0.1952	UKBB_PPP	UKBB_PPP	0.717103	1329.51	SCZ.Clozuk.2018	TRAF3	Transcriptome	BRAIN	TWAS	PsychENCODE	FUSION	3.00406		0.00266		30545856	10.1126/science.aat8127	Gandal et all science	BRAIN
TRAF3	Q13114	12033	TRANS	Cognition_Meta	UKBB-PPP_Specific	NA,+		0.1952	0.1952	UKBB_PPP	UKBB_PPP	0.717103	1329.51	BD.PGC.ruderferCell2018	TRAF3	Transcriptome	BRAIN	TWAS	PsychENCODE	FUSION	0.95512		0.34		30545856	10.1126/science.aat8127	Gandal et all science	BRAIN
TRAF3	Q13114	12033	TRANS	Cognition_Meta	UKBB-PPP_Specific	NA,+		0.1952	0.1952	UKBB_PPP	UKBB_PPP	0.717103	1329.51	SCZ_PGC2	TRAF3	Transcriptome		TWAS		UTMOST					32425817	10.3389/fpsyt.2020.00256	Liu all Front Psychiatry
TRAF3	Q13114	12033	TRANS	Cognition_Meta	UKBB-PPP_Specific	NA,+		0.1952	0.1952	UKBB_PPP	UKBB_PPP	0.717103	1329.51	Depression Howard et all	TRAF3	Proteiome	BRAIN DPFC	PWAS	ROS/MAP	FUSION	1.84164		0.06553		33846625	10.1038/s41593-021-00832-6	Wingo Nat Neurosci	BRAIN
TRAF3	Q13114	12033	TRANS	Cognition_Meta	UKBB-PPP_Specific	NA,+		0.1952	0.1952	UKBB_PPP	UKBB_PPP	0.717103	1329.51	Depression Howard et all	TRAF3	Transcriptome	BRAIN DPFC	TWAS	dPFC of 152 participants of European descent	FUSION	-0.58784		0.55664		33846625	10.1038/s41593-021-00832-6	Wingo Nat Neurosci	BRAIN
TRAF3	Q13114	12033	TRANS	Cognition_Meta	UKBB-PPP_Specific	NA,+		0.1952	0.1952	UKBB_PPP	UKBB_PPP	0.717103	1329.51	Depression Howard et all	TRAF3	Proteiome	BRAIN	PWAS	ROS/MAP	FUSION	2.59684		0.00941		33846625	10.1038/s41593-021-00832-6	Wingo Nat Neurosci	BRAIN
TRAF3	Q13114	12033	TRANS	Depression_iPSYCH_2023	UKBB-PPP_Specific	NA,+		0.95245	0.95245	UKBB_PPP	UKBB_PPP	1.45029	6487.14	Deepression_Wray_tall	TRAF3	Transcriptome	BRAIN DLPFC	MR	PsychENCODE	TwoSampleMR	0.04	0.01	0.0029		35296807	10.1038/s41380-022-01507-9	Deng et all Mol Psychiatry	BRAIN
TRAF3	Q13114	12033	TRANS	Depression_iPSYCH_2023	UKBB-PPP_Specific	NA,+		0.95245	0.95245	UKBB_PPP	UKBB_PPP	1.45029	6487.14	SCZ_PGC3	TRAF3	Transcriptome_Transcriptlvel	DLPFC	SMR	CMC+GTEX	SMR	0.0834194	0.0406199	0.0400089		35460606	10.1016/j.ajhg.2022.04.004	Jiang eet all Am J Hum Genet	BRAIN
TRAF3	Q13114	12033	TRANS	Depression_iPSYCH_2023	UKBB-PPP_Specific	NA,+		0.95245	0.95245	UKBB_PPP	UKBB_PPP	1.45029	6487.14	SCZ.Clozuk.2018	TRAF3	Transcriptome	BRAIN	SMR	PsychENCODE	SMR	0.0730794	0.0295767	0.0135		30545856	10.1126/science.aat8127	Gandal et all science	BRAIN
TRAF3	Q13114	12033	TRANS	Depression_iPSYCH_2023	UKBB-PPP_Specific	NA,+		0.95245	0.95245	UKBB_PPP	UKBB_PPP	1.45029	6487.14	BD.PGC.ruderferCell2018	TRAF3	Transcriptome	BRAIN	SMR	PsychENCODE	SMR	0.00290369	0.0446955	0.948201		30545856	10.1126/science.aat8127	Gandal et all science	BRAIN
TRAF3	Q13114	12033	TRANS	Depression_iPSYCH_2023	UKBB-PPP_Specific	NA,+		0.95245	0.95245	UKBB_PPP	UKBB_PPP	1.45029	6487.14	Depression Howard et all	TRAF3	Proteiome	BRAIN DPFC	SMR	ROS/MAP	SMR	0.447008	0.188452	0.0176919		33846625	10.1038/s41593-021-00832-6	Wingo Nat Neurosci	BRAIN
TRAF3	Q13114	12033	TRANS	Depression_iPSYCH_2023	UKBB-PPP_Specific	NA,+		0.95245	0.95245	UKBB_PPP	UKBB_PPP	1.45029	6487.14	SCZ	TRAF3	Proteiome	BLOOD	SMR	eQTLGen	SMR	0.052649	0.0380385	0.166328		37415601	10.3389/fgene.2023.1191264	Gedik et all Front Genet	BLOOD
TRAF3	Q13114	12033	TRANS	Depression_iPSYCH_2023	UKBB-PPP_Specific	NA,+		0.95245	0.95245	UKBB_PPP	UKBB_PPP	1.45029	6487.14	MDD	TRAF3	Proteiome	BRAIN	SMR	BrainMeta	SMR	0.0336076	0.0118464	0.00455459		37415601	10.3389/fgene.2023.1191264	Gedik et all Front Genet	BRAIN
TRAF3	Q13114	12033	TRANS	Depression_iPSYCH_2023	UKBB-PPP_Specific	NA,+		0.95245	0.95245	UKBB_PPP	UKBB_PPP	1.45029	6487.14	BIP	TRAF3	Proteiome	BRAIN	SMR	BrainMeta	SMR	0.0437948	0.0255094	0.0860139		37415601	10.3389/fgene.2023.1191264	Gedik et all Front Genet	BRAIN
TRAF3	Q13114	12033	TRANS	Depression_iPSYCH_2023	UKBB-PPP_Specific	NA,+		0.95245	0.95245	UKBB_PPP	UKBB_PPP	1.45029	6487.14	SCZ	TRAF3	Proteiome	BRAIN	SMR	BrainMeta	SMR	0.0473151	0.0208049	0.0229522		37415601	10.3389/fgene.2023.1191264	Gedik et all Front Genet	BRAIN
TRAF3	Q13114	12033	TRANS	Depression_iPSYCH_2023	UKBB-PPP_Specific	NA,+		0.95245	0.95245	UKBB_PPP	UKBB_PPP	1.45029	6487.14	MDD	TRAF3	Proteiome	BLOOD	SMR	eQTLGen	SMR	0.0452864	0.0214997	0.0351721		37415601	10.3389/fgene.2023.1191264	Gedik et all Front Genet	BLOOD
TRAF3	Q13114	12033	TRANS	Depression_iPSYCH_2023	UKBB-PPP_Specific	NA,+		0.95245	0.95245	UKBB_PPP	UKBB_PPP	1.45029	6487.14	BIP	TRAF3	Proteiome	BLOOD	SMR	eQTLGen	SMR	0.0223968	0.0462686	0.628343		37415601	10.3389/fgene.2023.1191264	Gedik et all Front Genet	BLOOD
TRAF3	Q13114	12033	TRANS	Depression_iPSYCH_2023	UKBB-PPP_Specific	NA,+		0.95245	0.95245	UKBB_PPP	UKBB_PPP	1.45029	6487.14	MDD	TRAF3	Proteiome	BRAIN	SMR	Wingo et al., 2022, in 722 samples	SMR	0.0328478	0.0145359	0.0238356		37415601	10.3389/fgene.2023.1191264	Gedik et all Front Genet	BRAIN
TRAF3	Q13114	12033	TRANS	Depression_iPSYCH_2023	UKBB-PPP_Specific	NA,+		0.95245	0.95245	UKBB_PPP	UKBB_PPP	1.45029	6487.14	BIP	TRAF3	Proteiome	BRAIN	SMR	Wingo et al., 2022, in 722 samples	SMR	0.0471145	0.0309337	0.127739		37415601	10.3389/fgene.2023.1191264	Gedik et all Front Genet	BRAIN
TRAF3	Q13114	12033	TRANS	Depression_iPSYCH_2023	UKBB-PPP_Specific	NA,+		0.95245	0.95245	UKBB_PPP	UKBB_PPP	1.45029	6487.14	SCZ	TRAF3	Proteiome	BRAIN	SMR	Wingo et al., 2022, in 722 samples	SMR	0.0681741	0.0262126	0.00930026		37415601	10.3389/fgene.2023.1191264	Gedik et all Front Genet	BRAIN
TRAF3	Q13114	12033	TRANS	Depression_iPSYCH_2023	UKBB-PPP_Specific	NA,+		0.95245	0.95245	UKBB_PPP	UKBB_PPP	1.45029	6487.14	SCZ.Clozuk.2018	TRAF3	Transcriptome	BRAIN	TWAS	PsychENCODE	FUSION	3.00406		0.00266		30545856	10.1126/science.aat8127	Gandal et all science	BRAIN
TRAF3	Q13114	12033	TRANS	Depression_iPSYCH_2023	UKBB-PPP_Specific	NA,+		0.95245	0.95245	UKBB_PPP	UKBB_PPP	1.45029	6487.14	BD.PGC.ruderferCell2018	TRAF3	Transcriptome	BRAIN	TWAS	PsychENCODE	FUSION	0.95512		0.34		30545856	10.1126/science.aat8127	Gandal et all science	BRAIN
TRAF3	Q13114	12033	TRANS	Depression_iPSYCH_2023	UKBB-PPP_Specific	NA,+		0.95245	0.95245	UKBB_PPP	UKBB_PPP	1.45029	6487.14	SCZ_PGC2	TRAF3	Transcriptome		TWAS		UTMOST					32425817	10.3389/fpsyt.2020.00256	Liu all Front Psychiatry
TRAF3	Q13114	12033	TRANS	Depression_iPSYCH_2023	UKBB-PPP_Specific	NA,+		0.95245	0.95245	UKBB_PPP	UKBB_PPP	1.45029	6487.14	Depression Howard et all	TRAF3	Proteiome	BRAIN DPFC	PWAS	ROS/MAP	FUSION	1.84164		0.06553		33846625	10.1038/s41593-021-00832-6	Wingo Nat Neurosci	BRAIN
TRAF3	Q13114	12033	TRANS	Depression_iPSYCH_2023	UKBB-PPP_Specific	NA,+		0.95245	0.95245	UKBB_PPP	UKBB_PPP	1.45029	6487.14	Depression Howard et all	TRAF3	Transcriptome	BRAIN DPFC	TWAS	dPFC of 152 participants of European descent	FUSION	-0.58784		0.55664		33846625	10.1038/s41593-021-00832-6	Wingo Nat Neurosci	BRAIN
TRAF3	Q13114	12033	TRANS	Depression_iPSYCH_2023	UKBB-PPP_Specific	NA,+		0.95245	0.95245	UKBB_PPP	UKBB_PPP	1.45029	6487.14	Depression Howard et all	TRAF3	Proteiome	BRAIN	PWAS	ROS/MAP	FUSION	2.59684		0.00941		33846625	10.1038/s41593-021-00832-6	Wingo Nat Neurosci	BRAIN
TRAF3	Q13114	12033	TRANS	PGC3_SCZ_NoUKB	UKBB-PPP_Specific	NA,-		0.663357	0.663357	UKBB_PPP	UKBB_PPP	1.1582	4518.12	Deepression_Wray_tall	TRAF3	Transcriptome	BRAIN DLPFC	MR	PsychENCODE	TwoSampleMR	0.04	0.01	0.0029		35296807	10.1038/s41380-022-01507-9	Deng et all Mol Psychiatry	BRAIN
TRAF3	Q13114	12033	TRANS	PGC3_SCZ_NoUKB	UKBB-PPP_Specific	NA,-		0.663357	0.663357	UKBB_PPP	UKBB_PPP	1.1582	4518.12	SCZ_PGC3	TRAF3	Transcriptome_Transcriptlvel	DLPFC	SMR	CMC+GTEX	SMR	0.0834194	0.0406199	0.0400089		35460606	10.1016/j.ajhg.2022.04.004	Jiang eet all Am J Hum Genet	BRAIN
TRAF3	Q13114	12033	TRANS	PGC3_SCZ_NoUKB	UKBB-PPP_Specific	NA,-		0.663357	0.663357	UKBB_PPP	UKBB_PPP	1.1582	4518.12	SCZ.Clozuk.2018	TRAF3	Transcriptome	BRAIN	SMR	PsychENCODE	SMR	0.0730794	0.0295767	0.0135		30545856	10.1126/science.aat8127	Gandal et all science	BRAIN
TRAF3	Q13114	12033	TRANS	PGC3_SCZ_NoUKB	UKBB-PPP_Specific	NA,-		0.663357	0.663357	UKBB_PPP	UKBB_PPP	1.1582	4518.12	BD.PGC.ruderferCell2018	TRAF3	Transcriptome	BRAIN	SMR	PsychENCODE	SMR	0.00290369	0.0446955	0.948201		30545856	10.1126/science.aat8127	Gandal et all science	BRAIN
TRAF3	Q13114	12033	TRANS	PGC3_SCZ_NoUKB	UKBB-PPP_Specific	NA,-		0.663357	0.663357	UKBB_PPP	UKBB_PPP	1.1582	4518.12	Depression Howard et all	TRAF3	Proteiome	BRAIN DPFC	SMR	ROS/MAP	SMR	0.447008	0.188452	0.0176919		33846625	10.1038/s41593-021-00832-6	Wingo Nat Neurosci	BRAIN
TRAF3	Q13114	12033	TRANS	PGC3_SCZ_NoUKB	UKBB-PPP_Specific	NA,-		0.663357	0.663357	UKBB_PPP	UKBB_PPP	1.1582	4518.12	SCZ	TRAF3	Proteiome	BLOOD	SMR	eQTLGen	SMR	0.052649	0.0380385	0.166328		37415601	10.3389/fgene.2023.1191264	Gedik et all Front Genet	BLOOD
TRAF3	Q13114	12033	TRANS	PGC3_SCZ_NoUKB	UKBB-PPP_Specific	NA,-		0.663357	0.663357	UKBB_PPP	UKBB_PPP	1.1582	4518.12	MDD	TRAF3	Proteiome	BRAIN	SMR	BrainMeta	SMR	0.0336076	0.0118464	0.00455459		37415601	10.3389/fgene.2023.1191264	Gedik et all Front Genet	BRAIN
TRAF3	Q13114	12033	TRANS	PGC3_SCZ_NoUKB	UKBB-PPP_Specific	NA,-		0.663357	0.663357	UKBB_PPP	UKBB_PPP	1.1582	4518.12	BIP	TRAF3	Proteiome	BRAIN	SMR	BrainMeta	SMR	0.0437948	0.0255094	0.0860139		37415601	10.3389/fgene.2023.1191264	Gedik et all Front Genet	BRAIN
TRAF3	Q13114	12033	TRANS	PGC3_SCZ_NoUKB	UKBB-PPP_Specific	NA,-		0.663357	0.663357	UKBB_PPP	UKBB_PPP	1.1582	4518.12	SCZ	TRAF3	Proteiome	BRAIN	SMR	BrainMeta	SMR	0.0473151	0.0208049	0.0229522		37415601	10.3389/fgene.2023.1191264	Gedik et all Front Genet	BRAIN
TRAF3	Q13114	12033	TRANS	PGC3_SCZ_NoUKB	UKBB-PPP_Specific	NA,-		0.663357	0.663357	UKBB_PPP	UKBB_PPP	1.1582	4518.12	MDD	TRAF3	Proteiome	BLOOD	SMR	eQTLGen	SMR	0.0452864	0.0214997	0.0351721		37415601	10.3389/fgene.2023.1191264	Gedik et all Front Genet	BLOOD
TRAF3	Q13114	12033	TRANS	PGC3_SCZ_NoUKB	UKBB-PPP_Specific	NA,-		0.663357	0.663357	UKBB_PPP	UKBB_PPP	1.1582	4518.12	BIP	TRAF3	Proteiome	BLOOD	SMR	eQTLGen	SMR	0.0223968	0.0462686	0.628343		37415601	10.3389/fgene.2023.1191264	Gedik et all Front Genet	BLOOD
TRAF3	Q13114	12033	TRANS	PGC3_SCZ_NoUKB	UKBB-PPP_Specific	NA,-		0.663357	0.663357	UKBB_PPP	UKBB_PPP	1.1582	4518.12	MDD	TRAF3	Proteiome	BRAIN	SMR	Wingo et al., 2022, in 722 samples	SMR	0.0328478	0.0145359	0.0238356		37415601	10.3389/fgene.2023.1191264	Gedik et all Front Genet	BRAIN
TRAF3	Q13114	12033	TRANS	PGC3_SCZ_NoUKB	UKBB-PPP_Specific	NA,-		0.663357	0.663357	UKBB_PPP	UKBB_PPP	1.1582	4518.12	BIP	TRAF3	Proteiome	BRAIN	SMR	Wingo et al., 2022, in 722 samples	SMR	0.0471145	0.0309337	0.127739		37415601	10.3389/fgene.2023.1191264	Gedik et all Front Genet	BRAIN
TRAF3	Q13114	12033	TRANS	PGC3_SCZ_NoUKB	UKBB-PPP_Specific	NA,-		0.663357	0.663357	UKBB_PPP	UKBB_PPP	1.1582	4518.12	SCZ	TRAF3	Proteiome	BRAIN	SMR	Wingo et al., 2022, in 722 samples	SMR	0.0681741	0.0262126	0.00930026		37415601	10.3389/fgene.2023.1191264	Gedik et all Front Genet	BRAIN
TRAF3	Q13114	12033	TRANS	PGC3_SCZ_NoUKB	UKBB-PPP_Specific	NA,-		0.663357	0.663357	UKBB_PPP	UKBB_PPP	1.1582	4518.12	SCZ.Clozuk.2018	TRAF3	Transcriptome	BRAIN	TWAS	PsychENCODE	FUSION	3.00406		0.00266		30545856	10.1126/science.aat8127	Gandal et all science	BRAIN
TRAF3	Q13114	12033	TRANS	PGC3_SCZ_NoUKB	UKBB-PPP_Specific	NA,-		0.663357	0.663357	UKBB_PPP	UKBB_PPP	1.1582	4518.12	BD.PGC.ruderferCell2018	TRAF3	Transcriptome	BRAIN	TWAS	PsychENCODE	FUSION	0.95512		0.34		30545856	10.1126/science.aat8127	Gandal et all science	BRAIN
TRAF3	Q13114	12033	TRANS	PGC3_SCZ_NoUKB	UKBB-PPP_Specific	NA,-		0.663357	0.663357	UKBB_PPP	UKBB_PPP	1.1582	4518.12	SCZ_PGC2	TRAF3	Transcriptome		TWAS		UTMOST					32425817	10.3389/fpsyt.2020.00256	Liu all Front Psychiatry
TRAF3	Q13114	12033	TRANS	PGC3_SCZ_NoUKB	UKBB-PPP_Specific	NA,-		0.663357	0.663357	UKBB_PPP	UKBB_PPP	1.1582	4518.12	Depression Howard et all	TRAF3	Proteiome	BRAIN DPFC	PWAS	ROS/MAP	FUSION	1.84164		0.06553		33846625	10.1038/s41593-021-00832-6	Wingo Nat Neurosci	BRAIN
TRAF3	Q13114	12033	TRANS	PGC3_SCZ_NoUKB	UKBB-PPP_Specific	NA,-		0.663357	0.663357	UKBB_PPP	UKBB_PPP	1.1582	4518.12	Depression Howard et all	TRAF3	Transcriptome	BRAIN DPFC	TWAS	dPFC of 152 participants of European descent	FUSION	-0.58784		0.55664		33846625	10.1038/s41593-021-00832-6	Wingo Nat Neurosci	BRAIN
TRAF3	Q13114	12033	TRANS	PGC3_SCZ_NoUKB	UKBB-PPP_Specific	NA,-		0.663357	0.663357	UKBB_PPP	UKBB_PPP	1.1582	4518.12	Depression Howard et all	TRAF3	Proteiome	BRAIN	PWAS	ROS/MAP	FUSION	2.59684		0.00941		33846625	10.1038/s41593-021-00832-6	Wingo Nat Neurosci	BRAIN
TRAF4	Q9BUZ4	12034	TRANS	BIP_PGC3_noukb	DECODE_Specific	+,NA		0.0204079	0.0204079	DECODE	DECODE	0.200575	138.998	SCZ_PGC3	TRAF4	Transcriptome	DLPFC	MR	CMC+GTEX	MendelianRandomization			0.137508		35460606	10.1016/j.ajhg.2022.04.004	Jiang eet all Am J Hum Genet	BRAIN
TRAF4	Q9BUZ4	12034	TRANS	BIP_PGC3_noukb	DECODE_Specific	+,NA		0.0204079	0.0204079	DECODE	DECODE	0.200575	138.998	SCZ_PGC3	TRAF4	Transcriptome	DLPFC	MR	CMC+GTEX	MendelianRandomization			0.122457		35460606	10.1016/j.ajhg.2022.04.004	Jiang eet all Am J Hum Genet	BRAIN
TRAF4	Q9BUZ4	12034	TRANS	BIP_PGC3_noukb	DECODE_Specific	+,NA		0.0204079	0.0204079	DECODE	DECODE	0.200575	138.998	SCZ_PGC3	TRAF4	Transcriptome	DLPFC	MR	CMC+GTEX	MendelianRandomization			0.0365072		35460606	10.1016/j.ajhg.2022.04.004	Jiang eet all Am J Hum Genet	BRAIN
TRAF4	Q9BUZ4	12034	TRANS	BIP_PGC3_noukb	DECODE_Specific	+,NA		0.0204079	0.0204079	DECODE	DECODE	0.200575	138.998	SCZ_PGC3	TRAF4	Transcriptome	DLPFC	MR	CMC+GTEX	EMIC			0.346211		35460606	10.1016/j.ajhg.2022.04.004	Jiang eet all Am J Hum Genet	BRAIN
TRAF4	Q9BUZ4	12034	TRANS	BIP_PGC3_noukb	DECODE_Specific	+,NA		0.0204079	0.0204079	DECODE	DECODE	0.200575	138.998	BIP_2019_Stahl_etall	TRAF4	Transcriptome	DLPFC	MR	CMC+GTEX	MendelianRandomization			0.182665		35460606	10.1016/j.ajhg.2022.04.004	Jiang eet all Am J Hum Genet	BRAIN
TRAF4	Q9BUZ4	12034	TRANS	BIP_PGC3_noukb	DECODE_Specific	+,NA		0.0204079	0.0204079	DECODE	DECODE	0.200575	138.998	BIP_2019_Stahl_etall	TRAF4	Transcriptome	DLPFC	MR	CMC+GTEX	MendelianRandomization			0.209463		35460606	10.1016/j.ajhg.2022.04.004	Jiang eet all Am J Hum Genet	BRAIN
TRAF4	Q9BUZ4	12034	TRANS	BIP_PGC3_noukb	DECODE_Specific	+,NA		0.0204079	0.0204079	DECODE	DECODE	0.200575	138.998	BIP_2019_Stahl_etall	TRAF4	Transcriptome	DLPFC	MR	CMC+GTEX	MendelianRandomization			0.0148526		35460606	10.1016/j.ajhg.2022.04.004	Jiang eet all Am J Hum Genet	BRAIN
TRAF4	Q9BUZ4	12034	TRANS	BIP_PGC3_noukb	DECODE_Specific	+,NA		0.0204079	0.0204079	DECODE	DECODE	0.200575	138.998	BIP_2019_Stahl_etall	TRAF4	Transcriptome	DLPFC	MR	CMC+GTEX	EMIC			0.791605		35460606	10.1016/j.ajhg.2022.04.004	Jiang eet all Am J Hum Genet	BRAIN
TRAF4	Q9BUZ4	12034	TRANS	BIP_PGC3_noukb	DECODE_Specific	+,NA		0.0204079	0.0204079	DECODE	DECODE	0.200575	138.998	Deepression_Wray_tall	TRAF4	Transcriptome	BRAIN DLPFC	MR	PsychENCODE	TwoSampleMR	-0.02	0.01	0.246		35296807	10.1038/s41380-022-01507-9	Deng et all Mol Psychiatry	BRAIN
TRAF4	Q9BUZ4	12034	TRANS	BIP_PGC3_noukb	DECODE_Specific	+,NA		0.0204079	0.0204079	DECODE	DECODE	0.200575	138.998	SCZ_PGC3	TRAF4	Transcriptome	DLPFC	SMR	CMC+GTEX	SMR	-0.00345957	0.0228781	0.879804		35460606	10.1016/j.ajhg.2022.04.004	Jiang eet all Am J Hum Genet	BRAIN
TRAF4	Q9BUZ4	12034	TRANS	BIP_PGC3_noukb	DECODE_Specific	+,NA		0.0204079	0.0204079	DECODE	DECODE	0.200575	138.998	SCZ_PGC3	TRAF4	Transcriptome_Transcriptlvel	DLPFC	SMR	CMC+GTEX	SMR	-0.00396585	0.0262284	0.879814		35460606	10.1016/j.ajhg.2022.04.004	Jiang eet all Am J Hum Genet	BRAIN
TRAF4	Q9BUZ4	12034	TRANS	BIP_PGC3_noukb	DECODE_Specific	+,NA		0.0204079	0.0204079	DECODE	DECODE	0.200575	138.998	SCZ.Clozuk.2018	TRAF4	Transcriptome	BRAIN	SMR	PsychENCODE	SMR	-0.00221321	0.0299131	0.941		30545856	10.1126/science.aat8127	Gandal et all science	BRAIN
TRAF4	Q9BUZ4	12034	TRANS	BIP_PGC3_noukb	DECODE_Specific	+,NA		0.0204079	0.0204079	DECODE	DECODE	0.200575	138.998	BD.PGC.ruderferCell2018	TRAF4	Transcriptome	BRAIN	SMR	PsychENCODE	SMR	-0.0218347	0.0466994	0.640101		30545856	10.1126/science.aat8127	Gandal et all science	BRAIN
TRAF4	Q9BUZ4	12034	TRANS	BIP_PGC3_noukb	DECODE_Specific	+,NA		0.0204079	0.0204079	DECODE	DECODE	0.200575	138.998	MDD	TRAF4	Proteiome	BRAIN	SMR	BrainMeta	SMR	-0.012992	0.00936135	0.165189		37415601	10.3389/fgene.2023.1191264	Gedik et all Front Genet	BRAIN
TRAF4	Q9BUZ4	12034	TRANS	BIP_PGC3_noukb	DECODE_Specific	+,NA		0.0204079	0.0204079	DECODE	DECODE	0.200575	138.998	BIP	TRAF4	Proteiome	BRAIN	SMR	BrainMeta	SMR	-0.0309681	0.0204851	0.130602		37415601	10.3389/fgene.2023.1191264	Gedik et all Front Genet	BRAIN
TRAF4	Q9BUZ4	12034	TRANS	BIP_PGC3_noukb	DECODE_Specific	+,NA		0.0204079	0.0204079	DECODE	DECODE	0.200575	138.998	SCZ	TRAF4	Proteiome	BRAIN	SMR	BrainMeta	SMR	-0.015612	0.0169298	0.356444		37415601	10.3389/fgene.2023.1191264	Gedik et all Front Genet	BRAIN
TRAF4	Q9BUZ4	12034	TRANS	BIP_PGC3_noukb	DECODE_Specific	+,NA		0.0204079	0.0204079	DECODE	DECODE	0.200575	138.998	SCZ	TRAF4	Transcriptome	BRAIN_DLPFC	TWAS	CMC	FUSION	0.2791		0.78		31691811	10.1093/hmg/ddz253	Hall et al Hum Mol Genet	BRAIN
TRAF4	Q9BUZ4	12034	TRANS	BIP_PGC3_noukb	DECODE_Specific	+,NA		0.0204079	0.0204079	DECODE	DECODE	0.200575	138.998	SCZ.Clozuk.2018	TRAF4	Transcriptome	BRAIN	TWAS	PsychENCODE	FUSION	0.037145		0.97		30545856	10.1126/science.aat8127	Gandal et all science	BRAIN
TRAF4	Q9BUZ4	12034	TRANS	BIP_PGC3_noukb	DECODE_Specific	+,NA		0.0204079	0.0204079	DECODE	DECODE	0.200575	138.998	BD.PGC.ruderferCell2018	TRAF4	Transcriptome	BRAIN	TWAS	PsychENCODE	FUSION	-0.349		0.727		30545856	10.1126/science.aat8127	Gandal et all science	BRAIN
TRAF4	Q9BUZ4	12034	TRANS	BIP_PGC3_noukb	DECODE_Specific	+,NA		0.0204079	0.0204079	DECODE	DECODE	0.200575	138.998	Schizophrenia	TRAF4	Transcriptome	brain caudate nucleus	TWAS	Gtex	Fusion			0.0780187		36319771	10.1038/s41593-022-01182-7	Benjamin KJM	brain caudate nucleus
TRAF4	Q9BUZ4	12034	TRANS	Cognition_Meta	DECODE_Specific	+,NA		0.714443	0.714443	DECODE	DECODE	1.26655	4866.07	SCZ_PGC3	TRAF4	Transcriptome	DLPFC	MR	CMC+GTEX	MendelianRandomization			0.137508		35460606	10.1016/j.ajhg.2022.04.004	Jiang eet all Am J Hum Genet	BRAIN
TRAF4	Q9BUZ4	12034	TRANS	Cognition_Meta	DECODE_Specific	+,NA		0.714443	0.714443	DECODE	DECODE	1.26655	4866.07	SCZ_PGC3	TRAF4	Transcriptome	DLPFC	MR	CMC+GTEX	MendelianRandomization			0.122457		35460606	10.1016/j.ajhg.2022.04.004	Jiang eet all Am J Hum Genet	BRAIN
TRAF4	Q9BUZ4	12034	TRANS	Cognition_Meta	DECODE_Specific	+,NA		0.714443	0.714443	DECODE	DECODE	1.26655	4866.07	SCZ_PGC3	TRAF4	Transcriptome	DLPFC	MR	CMC+GTEX	MendelianRandomization			0.0365072		35460606	10.1016/j.ajhg.2022.04.004	Jiang eet all Am J Hum Genet	BRAIN
TRAF4	Q9BUZ4	12034	TRANS	Cognition_Meta	DECODE_Specific	+,NA		0.714443	0.714443	DECODE	DECODE	1.26655	4866.07	SCZ_PGC3	TRAF4	Transcriptome	DLPFC	MR	CMC+GTEX	EMIC			0.346211		35460606	10.1016/j.ajhg.2022.04.004	Jiang eet all Am J Hum Genet	BRAIN
TRAF4	Q9BUZ4	12034	TRANS	Cognition_Meta	DECODE_Specific	+,NA		0.714443	0.714443	DECODE	DECODE	1.26655	4866.07	BIP_2019_Stahl_etall	TRAF4	Transcriptome	DLPFC	MR	CMC+GTEX	MendelianRandomization			0.182665		35460606	10.1016/j.ajhg.2022.04.004	Jiang eet all Am J Hum Genet	BRAIN
TRAF4	Q9BUZ4	12034	TRANS	Cognition_Meta	DECODE_Specific	+,NA		0.714443	0.714443	DECODE	DECODE	1.26655	4866.07	BIP_2019_Stahl_etall	TRAF4	Transcriptome	DLPFC	MR	CMC+GTEX	MendelianRandomization			0.209463		35460606	10.1016/j.ajhg.2022.04.004	Jiang eet all Am J Hum Genet	BRAIN
TRAF4	Q9BUZ4	12034	TRANS	Cognition_Meta	DECODE_Specific	+,NA		0.714443	0.714443	DECODE	DECODE	1.26655	4866.07	BIP_2019_Stahl_etall	TRAF4	Transcriptome	DLPFC	MR	CMC+GTEX	MendelianRandomization			0.0148526		35460606	10.1016/j.ajhg.2022.04.004	Jiang eet all Am J Hum Genet	BRAIN
TRAF4	Q9BUZ4	12034	TRANS	Cognition_Meta	DECODE_Specific	+,NA		0.714443	0.714443	DECODE	DECODE	1.26655	4866.07	BIP_2019_Stahl_etall	TRAF4	Transcriptome	DLPFC	MR	CMC+GTEX	EMIC			0.791605		35460606	10.1016/j.ajhg.2022.04.004	Jiang eet all Am J Hum Genet	BRAIN
TRAF4	Q9BUZ4	12034	TRANS	Cognition_Meta	DECODE_Specific	+,NA		0.714443	0.714443	DECODE	DECODE	1.26655	4866.07	Deepression_Wray_tall	TRAF4	Transcriptome	BRAIN DLPFC	MR	PsychENCODE	TwoSampleMR	-0.02	0.01	0.246		35296807	10.1038/s41380-022-01507-9	Deng et all Mol Psychiatry	BRAIN
TRAF4	Q9BUZ4	12034	TRANS	Cognition_Meta	DECODE_Specific	+,NA		0.714443	0.714443	DECODE	DECODE	1.26655	4866.07	SCZ_PGC3	TRAF4	Transcriptome	DLPFC	SMR	CMC+GTEX	SMR	-0.00345957	0.0228781	0.879804		35460606	10.1016/j.ajhg.2022.04.004	Jiang eet all Am J Hum Genet	BRAIN
TRAF4	Q9BUZ4	12034	TRANS	Cognition_Meta	DECODE_Specific	+,NA		0.714443	0.714443	DECODE	DECODE	1.26655	4866.07	SCZ_PGC3	TRAF4	Transcriptome_Transcriptlvel	DLPFC	SMR	CMC+GTEX	SMR	-0.00396585	0.0262284	0.879814		35460606	10.1016/j.ajhg.2022.04.004	Jiang eet all Am J Hum Genet	BRAIN
TRAF4	Q9BUZ4	12034	TRANS	Cognition_Meta	DECODE_Specific	+,NA		0.714443	0.714443	DECODE	DECODE	1.26655	4866.07	SCZ.Clozuk.2018	TRAF4	Transcriptome	BRAIN	SMR	PsychENCODE	SMR	-0.00221321	0.0299131	0.941		30545856	10.1126/science.aat8127	Gandal et all science	BRAIN
TRAF4	Q9BUZ4	12034	TRANS	Cognition_Meta	DECODE_Specific	+,NA		0.714443	0.714443	DECODE	DECODE	1.26655	4866.07	BD.PGC.ruderferCell2018	TRAF4	Transcriptome	BRAIN	SMR	PsychENCODE	SMR	-0.0218347	0.0466994	0.640101		30545856	10.1126/science.aat8127	Gandal et all science	BRAIN
TRAF4	Q9BUZ4	12034	TRANS	Cognition_Meta	DECODE_Specific	+,NA		0.714443	0.714443	DECODE	DECODE	1.26655	4866.07	MDD	TRAF4	Proteiome	BRAIN	SMR	BrainMeta	SMR	-0.012992	0.00936135	0.165189		37415601	10.3389/fgene.2023.1191264	Gedik et all Front Genet	BRAIN
TRAF4	Q9BUZ4	12034	TRANS	Cognition_Meta	DECODE_Specific	+,NA		0.714443	0.714443	DECODE	DECODE	1.26655	4866.07	BIP	TRAF4	Proteiome	BRAIN	SMR	BrainMeta	SMR	-0.0309681	0.0204851	0.130602		37415601	10.3389/fgene.2023.1191264	Gedik et all Front Genet	BRAIN
TRAF4	Q9BUZ4	12034	TRANS	Cognition_Meta	DECODE_Specific	+,NA		0.714443	0.714443	DECODE	DECODE	1.26655	4866.07	SCZ	TRAF4	Proteiome	BRAIN	SMR	BrainMeta	SMR	-0.015612	0.0169298	0.356444		37415601	10.3389/fgene.2023.1191264	Gedik et all Front Genet	BRAIN
TRAF4	Q9BUZ4	12034	TRANS	Cognition_Meta	DECODE_Specific	+,NA		0.714443	0.714443	DECODE	DECODE	1.26655	4866.07	SCZ	TRAF4	Transcriptome	BRAIN_DLPFC	TWAS	CMC	FUSION	0.2791		0.78		31691811	10.1093/hmg/ddz253	Hall et al Hum Mol Genet	BRAIN
TRAF4	Q9BUZ4	12034	TRANS	Cognition_Meta	DECODE_Specific	+,NA		0.714443	0.714443	DECODE	DECODE	1.26655	4866.07	SCZ.Clozuk.2018	TRAF4	Transcriptome	BRAIN	TWAS	PsychENCODE	FUSION	0.037145		0.97		30545856	10.1126/science.aat8127	Gandal et all science	BRAIN
TRAF4	Q9BUZ4	12034	TRANS	Cognition_Meta	DECODE_Specific	+,NA		0.714443	0.714443	DECODE	DECODE	1.26655	4866.07	BD.PGC.ruderferCell2018	TRAF4	Transcriptome	BRAIN	TWAS	PsychENCODE	FUSION	-0.349		0.727		30545856	10.1126/science.aat8127	Gandal et all science	BRAIN
TRAF4	Q9BUZ4	12034	TRANS	Cognition_Meta	DECODE_Specific	+,NA		0.714443	0.714443	DECODE	DECODE	1.26655	4866.07	Schizophrenia	TRAF4	Transcriptome	brain caudate nucleus	TWAS	Gtex	Fusion			0.0780187		36319771	10.1038/s41593-022-01182-7	Benjamin KJM	brain caudate nucleus
TRAF4	Q9BUZ4	12034	TRANS	Depression_iPSYCH_2023	DECODE_Specific	+,NA		0.381557	0.381557	DECODE	DECODE	1.55616	2598.79	SCZ_PGC3	TRAF4	Transcriptome	DLPFC	MR	CMC+GTEX	MendelianRandomization			0.137508		35460606	10.1016/j.ajhg.2022.04.004	Jiang eet all Am J Hum Genet	BRAIN
TRAF4	Q9BUZ4	12034	TRANS	Depression_iPSYCH_2023	DECODE_Specific	+,NA		0.381557	0.381557	DECODE	DECODE	1.55616	2598.79	SCZ_PGC3	TRAF4	Transcriptome	DLPFC	MR	CMC+GTEX	MendelianRandomization			0.122457		35460606	10.1016/j.ajhg.2022.04.004	Jiang eet all Am J Hum Genet	BRAIN
TRAF4	Q9BUZ4	12034	TRANS	Depression_iPSYCH_2023	DECODE_Specific	+,NA		0.381557	0.381557	DECODE	DECODE	1.55616	2598.79	SCZ_PGC3	TRAF4	Transcriptome	DLPFC	MR	CMC+GTEX	MendelianRandomization			0.0365072		35460606	10.1016/j.ajhg.2022.04.004	Jiang eet all Am J Hum Genet	BRAIN
TRAF4	Q9BUZ4	12034	TRANS	Depression_iPSYCH_2023	DECODE_Specific	+,NA		0.381557	0.381557	DECODE	DECODE	1.55616	2598.79	SCZ_PGC3	TRAF4	Transcriptome	DLPFC	MR	CMC+GTEX	EMIC			0.346211		35460606	10.1016/j.ajhg.2022.04.004	Jiang eet all Am J Hum Genet	BRAIN
TRAF4	Q9BUZ4	12034	TRANS	Depression_iPSYCH_2023	DECODE_Specific	+,NA		0.381557	0.381557	DECODE	DECODE	1.55616	2598.79	BIP_2019_Stahl_etall	TRAF4	Transcriptome	DLPFC	MR	CMC+GTEX	MendelianRandomization			0.182665		35460606	10.1016/j.ajhg.2022.04.004	Jiang eet all Am J Hum Genet	BRAIN
TRAF4	Q9BUZ4	12034	TRANS	Depression_iPSYCH_2023	DECODE_Specific	+,NA		0.381557	0.381557	DECODE	DECODE	1.55616	2598.79	BIP_2019_Stahl_etall	TRAF4	Transcriptome	DLPFC	MR	CMC+GTEX	MendelianRandomization			0.209463		35460606	10.1016/j.ajhg.2022.04.004	Jiang eet all Am J Hum Genet	BRAIN
TRAF4	Q9BUZ4	12034	TRANS	Depression_iPSYCH_2023	DECODE_Specific	+,NA		0.381557	0.381557	DECODE	DECODE	1.55616	2598.79	BIP_2019_Stahl_etall	TRAF4	Transcriptome	DLPFC	MR	CMC+GTEX	MendelianRandomization			0.0148526		35460606	10.1016/j.ajhg.2022.04.004	Jiang eet all Am J Hum Genet	BRAIN
TRAF4	Q9BUZ4	12034	TRANS	Depression_iPSYCH_2023	DECODE_Specific	+,NA		0.381557	0.381557	DECODE	DECODE	1.55616	2598.79	BIP_2019_Stahl_etall	TRAF4	Transcriptome	DLPFC	MR	CMC+GTEX	EMIC			0.791605		35460606	10.1016/j.ajhg.2022.04.004	Jiang eet all Am J Hum Genet	BRAIN
TRAF4	Q9BUZ4	12034	TRANS	Depression_iPSYCH_2023	DECODE_Specific	+,NA		0.381557	0.381557	DECODE	DECODE	1.55616	2598.79	Deepression_Wray_tall	TRAF4	Transcriptome	BRAIN DLPFC	MR	PsychENCODE	TwoSampleMR	-0.02	0.01	0.246		35296807	10.1038/s41380-022-01507-9	Deng et all Mol Psychiatry	BRAIN
TRAF4	Q9BUZ4	12034	TRANS	Depression_iPSYCH_2023	DECODE_Specific	+,NA		0.381557	0.381557	DECODE	DECODE	1.55616	2598.79	SCZ_PGC3	TRAF4	Transcriptome	DLPFC	SMR	CMC+GTEX	SMR	-0.00345957	0.0228781	0.879804		35460606	10.1016/j.ajhg.2022.04.004	Jiang eet all Am J Hum Genet	BRAIN
TRAF4	Q9BUZ4	12034	TRANS	Depression_iPSYCH_2023	DECODE_Specific	+,NA		0.381557	0.381557	DECODE	DECODE	1.55616	2598.79	SCZ_PGC3	TRAF4	Transcriptome_Transcriptlvel	DLPFC	SMR	CMC+GTEX	SMR	-0.00396585	0.0262284	0.879814		35460606	10.1016/j.ajhg.2022.04.004	Jiang eet all Am J Hum Genet	BRAIN
TRAF4	Q9BUZ4	12034	TRANS	Depression_iPSYCH_2023	DECODE_Specific	+,NA		0.381557	0.381557	DECODE	DECODE	1.55616	2598.79	SCZ.Clozuk.2018	TRAF4	Transcriptome	BRAIN	SMR	PsychENCODE	SMR	-0.00221321	0.0299131	0.941		30545856	10.1126/science.aat8127	Gandal et all science	BRAIN
TRAF4	Q9BUZ4	12034	TRANS	Depression_iPSYCH_2023	DECODE_Specific	+,NA		0.381557	0.381557	DECODE	DECODE	1.55616	2598.79	BD.PGC.ruderferCell2018	TRAF4	Transcriptome	BRAIN	SMR	PsychENCODE	SMR	-0.0218347	0.0466994	0.640101		30545856	10.1126/science.aat8127	Gandal et all science	BRAIN
TRAF4	Q9BUZ4	12034	TRANS	Depression_iPSYCH_2023	DECODE_Specific	+,NA		0.381557	0.381557	DECODE	DECODE	1.55616	2598.79	MDD	TRAF4	Proteiome	BRAIN	SMR	BrainMeta	SMR	-0.012992	0.00936135	0.165189		37415601	10.3389/fgene.2023.1191264	Gedik et all Front Genet	BRAIN
TRAF4	Q9BUZ4	12034	TRANS	Depression_iPSYCH_2023	DECODE_Specific	+,NA		0.381557	0.381557	DECODE	DECODE	1.55616	2598.79	BIP	TRAF4	Proteiome	BRAIN	SMR	BrainMeta	SMR	-0.0309681	0.0204851	0.130602		37415601	10.3389/fgene.2023.1191264	Gedik et all Front Genet	BRAIN
TRAF4	Q9BUZ4	12034	TRANS	Depression_iPSYCH_2023	DECODE_Specific	+,NA		0.381557	0.381557	DECODE	DECODE	1.55616	2598.79	SCZ	TRAF4	Proteiome	BRAIN	SMR	BrainMeta	SMR	-0.015612	0.0169298	0.356444		37415601	10.3389/fgene.2023.1191264	Gedik et all Front Genet	BRAIN
TRAF4	Q9BUZ4	12034	TRANS	Depression_iPSYCH_2023	DECODE_Specific	+,NA		0.381557	0.381557	DECODE	DECODE	1.55616	2598.79	SCZ	TRAF4	Transcriptome	BRAIN_DLPFC	TWAS	CMC	FUSION	0.2791		0.78		31691811	10.1093/hmg/ddz253	Hall et al Hum Mol Genet	BRAIN
TRAF4	Q9BUZ4	12034	TRANS	Depression_iPSYCH_2023	DECODE_Specific	+,NA		0.381557	0.381557	DECODE	DECODE	1.55616	2598.79	SCZ.Clozuk.2018	TRAF4	Transcriptome	BRAIN	TWAS	PsychENCODE	FUSION	0.037145		0.97		30545856	10.1126/science.aat8127	Gandal et all science	BRAIN
TRAF4	Q9BUZ4	12034	TRANS	Depression_iPSYCH_2023	DECODE_Specific	+,NA		0.381557	0.381557	DECODE	DECODE	1.55616	2598.79	BD.PGC.ruderferCell2018	TRAF4	Transcriptome	BRAIN	TWAS	PsychENCODE	FUSION	-0.349		0.727		30545856	10.1126/science.aat8127	Gandal et all science	BRAIN
TRAF4	Q9BUZ4	12034	TRANS	Depression_iPSYCH_2023	DECODE_Specific	+,NA		0.381557	0.381557	DECODE	DECODE	1.55616	2598.79	Schizophrenia	TRAF4	Transcriptome	brain caudate nucleus	TWAS	Gtex	Fusion			0.0780187		36319771	10.1038/s41593-022-01182-7	Benjamin KJM	brain caudate nucleus
TRAF4	Q9BUZ4	12034	TRANS	PGC3_SCZ_NoUKB	DECODE_Specific	+,NA		0.0382079	0.0382079	DECODE	DECODE	0.281334	260.234	SCZ_PGC3	TRAF4	Transcriptome	DLPFC	MR	CMC+GTEX	MendelianRandomization			0.137508		35460606	10.1016/j.ajhg.2022.04.004	Jiang eet all Am J Hum Genet	BRAIN
TRAF4	Q9BUZ4	12034	TRANS	PGC3_SCZ_NoUKB	DECODE_Specific	+,NA		0.0382079	0.0382079	DECODE	DECODE	0.281334	260.234	SCZ_PGC3	TRAF4	Transcriptome	DLPFC	MR	CMC+GTEX	MendelianRandomization			0.122457		35460606	10.1016/j.ajhg.2022.04.004	Jiang eet all Am J Hum Genet	BRAIN
TRAF4	Q9BUZ4	12034	TRANS	PGC3_SCZ_NoUKB	DECODE_Specific	+,NA		0.0382079	0.0382079	DECODE	DECODE	0.281334	260.234	SCZ_PGC3	TRAF4	Transcriptome	DLPFC	MR	CMC+GTEX	MendelianRandomization			0.0365072		35460606	10.1016/j.ajhg.2022.04.004	Jiang eet all Am J Hum Genet	BRAIN
TRAF4	Q9BUZ4	12034	TRANS	PGC3_SCZ_NoUKB	DECODE_Specific	+,NA		0.0382079	0.0382079	DECODE	DECODE	0.281334	260.234	SCZ_PGC3	TRAF4	Transcriptome	DLPFC	MR	CMC+GTEX	EMIC			0.346211		35460606	10.1016/j.ajhg.2022.04.004	Jiang eet all Am J Hum Genet	BRAIN
TRAF4	Q9BUZ4	12034	TRANS	PGC3_SCZ_NoUKB	DECODE_Specific	+,NA		0.0382079	0.0382079	DECODE	DECODE	0.281334	260.234	BIP_2019_Stahl_etall	TRAF4	Transcriptome	DLPFC	MR	CMC+GTEX	MendelianRandomization			0.182665		35460606	10.1016/j.ajhg.2022.04.004	Jiang eet all Am J Hum Genet	BRAIN
TRAF4	Q9BUZ4	12034	TRANS	PGC3_SCZ_NoUKB	DECODE_Specific	+,NA		0.0382079	0.0382079	DECODE	DECODE	0.281334	260.234	BIP_2019_Stahl_etall	TRAF4	Transcriptome	DLPFC	MR	CMC+GTEX	MendelianRandomization			0.209463		35460606	10.1016/j.ajhg.2022.04.004	Jiang eet all Am J Hum Genet	BRAIN
TRAF4	Q9BUZ4	12034	TRANS	PGC3_SCZ_NoUKB	DECODE_Specific	+,NA		0.0382079	0.0382079	DECODE	DECODE	0.281334	260.234	BIP_2019_Stahl_etall	TRAF4	Transcriptome	DLPFC	MR	CMC+GTEX	MendelianRandomization			0.0148526		35460606	10.1016/j.ajhg.2022.04.004	Jiang eet all Am J Hum Genet	BRAIN
TRAF4	Q9BUZ4	12034	TRANS	PGC3_SCZ_NoUKB	DECODE_Specific	+,NA		0.0382079	0.0382079	DECODE	DECODE	0.281334	260.234	BIP_2019_Stahl_etall	TRAF4	Transcriptome	DLPFC	MR	CMC+GTEX	EMIC			0.791605		35460606	10.1016/j.ajhg.2022.04.004	Jiang eet all Am J Hum Genet	BRAIN
TRAF4	Q9BUZ4	12034	TRANS	PGC3_SCZ_NoUKB	DECODE_Specific	+,NA		0.0382079	0.0382079	DECODE	DECODE	0.281334	260.234	Deepression_Wray_tall	TRAF4	Transcriptome	BRAIN DLPFC	MR	PsychENCODE	TwoSampleMR	-0.02	0.01	0.246		35296807	10.1038/s41380-022-01507-9	Deng et all Mol Psychiatry	BRAIN
TRAF4	Q9BUZ4	12034	TRANS	PGC3_SCZ_NoUKB	DECODE_Specific	+,NA		0.0382079	0.0382079	DECODE	DECODE	0.281334	260.234	SCZ_PGC3	TRAF4	Transcriptome	DLPFC	SMR	CMC+GTEX	SMR	-0.00345957	0.0228781	0.879804		35460606	10.1016/j.ajhg.2022.04.004	Jiang eet all Am J Hum Genet	BRAIN
TRAF4	Q9BUZ4	12034	TRANS	PGC3_SCZ_NoUKB	DECODE_Specific	+,NA		0.0382079	0.0382079	DECODE	DECODE	0.281334	260.234	SCZ_PGC3	TRAF4	Transcriptome_Transcriptlvel	DLPFC	SMR	CMC+GTEX	SMR	-0.00396585	0.0262284	0.879814		35460606	10.1016/j.ajhg.2022.04.004	Jiang eet all Am J Hum Genet	BRAIN
TRAF4	Q9BUZ4	12034	TRANS	PGC3_SCZ_NoUKB	DECODE_Specific	+,NA		0.0382079	0.0382079	DECODE	DECODE	0.281334	260.234	SCZ.Clozuk.2018	TRAF4	Transcriptome	BRAIN	SMR	PsychENCODE	SMR	-0.00221321	0.0299131	0.941		30545856	10.1126/science.aat8127	Gandal et all science	BRAIN
TRAF4	Q9BUZ4	12034	TRANS	PGC3_SCZ_NoUKB	DECODE_Specific	+,NA		0.0382079	0.0382079	DECODE	DECODE	0.281334	260.234	BD.PGC.ruderferCell2018	TRAF4	Transcriptome	BRAIN	SMR	PsychENCODE	SMR	-0.0218347	0.0466994	0.640101		30545856	10.1126/science.aat8127	Gandal et all science	BRAIN
TRAF4	Q9BUZ4	12034	TRANS	PGC3_SCZ_NoUKB	DECODE_Specific	+,NA		0.0382079	0.0382079	DECODE	DECODE	0.281334	260.234	MDD	TRAF4	Proteiome	BRAIN	SMR	BrainMeta	SMR	-0.012992	0.00936135	0.165189		37415601	10.3389/fgene.2023.1191264	Gedik et all Front Genet	BRAIN
TRAF4	Q9BUZ4	12034	TRANS	PGC3_SCZ_NoUKB	DECODE_Specific	+,NA		0.0382079	0.0382079	DECODE	DECODE	0.281334	260.234	BIP	TRAF4	Proteiome	BRAIN	SMR	BrainMeta	SMR	-0.0309681	0.0204851	0.130602		37415601	10.3389/fgene.2023.1191264	Gedik et all Front Genet	BRAIN
TRAF4	Q9BUZ4	12034	TRANS	PGC3_SCZ_NoUKB	DECODE_Specific	+,NA		0.0382079	0.0382079	DECODE	DECODE	0.281334	260.234	SCZ	TRAF4	Proteiome	BRAIN	SMR	BrainMeta	SMR	-0.015612	0.0169298	0.356444		37415601	10.3389/fgene.2023.1191264	Gedik et all Front Genet	BRAIN
TRAF4	Q9BUZ4	12034	TRANS	PGC3_SCZ_NoUKB	DECODE_Specific	+,NA		0.0382079	0.0382079	DECODE	DECODE	0.281334	260.234	SCZ	TRAF4	Transcriptome	BRAIN_DLPFC	TWAS	CMC	FUSION	0.2791		0.78		31691811	10.1093/hmg/ddz253	Hall et al Hum Mol Genet	BRAIN
TRAF4	Q9BUZ4	12034	TRANS	PGC3_SCZ_NoUKB	DECODE_Specific	+,NA		0.0382079	0.0382079	DECODE	DECODE	0.281334	260.234	SCZ.Clozuk.2018	TRAF4	Transcriptome	BRAIN	TWAS	PsychENCODE	FUSION	0.037145		0.97		30545856	10.1126/science.aat8127	Gandal et all science	BRAIN
TRAF4	Q9BUZ4	12034	TRANS	PGC3_SCZ_NoUKB	DECODE_Specific	+,NA		0.0382079	0.0382079	DECODE	DECODE	0.281334	260.234	BD.PGC.ruderferCell2018	TRAF4	Transcriptome	BRAIN	TWAS	PsychENCODE	FUSION	-0.349		0.727		30545856	10.1126/science.aat8127	Gandal et all science	BRAIN
TRAF4	Q9BUZ4	12034	TRANS	PGC3_SCZ_NoUKB	DECODE_Specific	+,NA		0.0382079	0.0382079	DECODE	DECODE	0.281334	260.234	Schizophrenia	TRAF4	Transcriptome	brain caudate nucleus	TWAS	Gtex	Fusion			0.0780187		36319771	10.1038/s41593-022-01182-7	Benjamin KJM	brain caudate nucleus
TRAPPC3	O43617	19942	TRANS	BIP_PGC3_noukb	DECODE_Specific	+,NA		0.883264	0.883264	DECODE	DECODE	1.35953	6015.91	SCZ	TRAPPC3	Proteiome	BLOOD	SMR	eQTLGen	SMR	-0.0243834	0.0618843	0.693569		37415601	10.3389/fgene.2023.1191264	Gedik et all Front Genet	BLOOD
TRAPPC3	O43617	19942	TRANS	BIP_PGC3_noukb	DECODE_Specific	+,NA		0.883264	0.883264	DECODE	DECODE	1.35953	6015.91	MDD	TRAPPC3	Proteiome	BLOOD	SMR	eQTLGen	SMR	-0.0257042	0.023655	0.277201		37415601	10.3389/fgene.2023.1191264	Gedik et all Front Genet	BLOOD
TRAPPC3	O43617	19942	TRANS	BIP_PGC3_noukb	DECODE_Specific	+,NA		0.883264	0.883264	DECODE	DECODE	1.35953	6015.91	BIP	TRAPPC3	Proteiome	BLOOD	SMR	eQTLGen	SMR	0.0370618	0.0656378	0.572318		37415601	10.3389/fgene.2023.1191264	Gedik et all Front Genet	BLOOD
TRAPPC3	O43617	19942	TRANS	BIP_PGC3_noukb	DECODE_Specific	+,NA		0.883264	0.883264	DECODE	DECODE	1.35953	6015.91	SCZ.Clozuk.2018	TRAPPC3	Transcriptome	BRAIN	TWAS	PsychENCODE	FUSION	3.25623		0.00113		30545856	10.1126/science.aat8127	Gandal et all science	BRAIN
TRAPPC3	O43617	19942	TRANS	BIP_PGC3_noukb	DECODE_Specific	+,NA		0.883264	0.883264	DECODE	DECODE	1.35953	6015.91	BD.PGC.ruderferCell2018	TRAPPC3	Transcriptome	BRAIN	TWAS	PsychENCODE	FUSION	1.50785		0.132		30545856	10.1126/science.aat8127	Gandal et all science	BRAIN
TRAPPC3	O43617	19942	TRANS	BIP_PGC3_noukb	DECODE_Specific	+,NA		0.883264	0.883264	DECODE	DECODE	1.35953	6015.91	SCZ_PGC2	TRAPPC3	Transcriptome		TWAS		UTMOST					32425817	10.3389/fpsyt.2020.00256	Liu all Front Psychiatry
TRAPPC3	O43617	19942	TRANS	Cognition_Meta	DECODE_Specific	+,NA		0.139168	0.139168	DECODE	DECODE	0.615901	947.872	SCZ	TRAPPC3	Proteiome	BLOOD	SMR	eQTLGen	SMR	-0.0243834	0.0618843	0.693569		37415601	10.3389/fgene.2023.1191264	Gedik et all Front Genet	BLOOD
TRAPPC3	O43617	19942	TRANS	Cognition_Meta	DECODE_Specific	+,NA		0.139168	0.139168	DECODE	DECODE	0.615901	947.872	MDD	TRAPPC3	Proteiome	BLOOD	SMR	eQTLGen	SMR	-0.0257042	0.023655	0.277201		37415601	10.3389/fgene.2023.1191264	Gedik et all Front Genet	BLOOD
TRAPPC3	O43617	19942	TRANS	Cognition_Meta	DECODE_Specific	+,NA		0.139168	0.139168	DECODE	DECODE	0.615901	947.872	BIP	TRAPPC3	Proteiome	BLOOD	SMR	eQTLGen	SMR	0.0370618	0.0656378	0.572318		37415601	10.3389/fgene.2023.1191264	Gedik et all Front Genet	BLOOD
TRAPPC3	O43617	19942	TRANS	Cognition_Meta	DECODE_Specific	+,NA		0.139168	0.139168	DECODE	DECODE	0.615901	947.872	SCZ.Clozuk.2018	TRAPPC3	Transcriptome	BRAIN	TWAS	PsychENCODE	FUSION	3.25623		0.00113		30545856	10.1126/science.aat8127	Gandal et all science	BRAIN
TRAPPC3	O43617	19942	TRANS	Cognition_Meta	DECODE_Specific	+,NA		0.139168	0.139168	DECODE	DECODE	0.615901	947.872	BD.PGC.ruderferCell2018	TRAPPC3	Transcriptome	BRAIN	TWAS	PsychENCODE	FUSION	1.50785		0.132		30545856	10.1126/science.aat8127	Gandal et all science	BRAIN
TRAPPC3	O43617	19942	TRANS	Cognition_Meta	DECODE_Specific	+,NA		0.139168	0.139168	DECODE	DECODE	0.615901	947.872	SCZ_PGC2	TRAPPC3	Transcriptome		TWAS		UTMOST					32425817	10.3389/fpsyt.2020.00256	Liu all Front Psychiatry
TRAPPC3	O43617	19942	TRANS	Depression_iPSYCH_2023	DECODE_Specific	+,NA		0.957008	0.957008	DECODE	DECODE	1.44945	6518.18	SCZ	TRAPPC3	Proteiome	BLOOD	SMR	eQTLGen	SMR	-0.0243834	0.0618843	0.693569		37415601	10.3389/fgene.2023.1191264	Gedik et all Front Genet	BLOOD
TRAPPC3	O43617	19942	TRANS	Depression_iPSYCH_2023	DECODE_Specific	+,NA		0.957008	0.957008	DECODE	DECODE	1.44945	6518.18	MDD	TRAPPC3	Proteiome	BLOOD	SMR	eQTLGen	SMR	-0.0257042	0.023655	0.277201		37415601	10.3389/fgene.2023.1191264	Gedik et all Front Genet	BLOOD
TRAPPC3	O43617	19942	TRANS	Depression_iPSYCH_2023	DECODE_Specific	+,NA		0.957008	0.957008	DECODE	DECODE	1.44945	6518.18	BIP	TRAPPC3	Proteiome	BLOOD	SMR	eQTLGen	SMR	0.0370618	0.0656378	0.572318		37415601	10.3389/fgene.2023.1191264	Gedik et all Front Genet	BLOOD
TRAPPC3	O43617	19942	TRANS	Depression_iPSYCH_2023	DECODE_Specific	+,NA		0.957008	0.957008	DECODE	DECODE	1.44945	6518.18	SCZ.Clozuk.2018	TRAPPC3	Transcriptome	BRAIN	TWAS	PsychENCODE	FUSION	3.25623		0.00113		30545856	10.1126/science.aat8127	Gandal et all science	BRAIN
TRAPPC3	O43617	19942	TRANS	Depression_iPSYCH_2023	DECODE_Specific	+,NA		0.957008	0.957008	DECODE	DECODE	1.44945	6518.18	BD.PGC.ruderferCell2018	TRAPPC3	Transcriptome	BRAIN	TWAS	PsychENCODE	FUSION	1.50785		0.132		30545856	10.1126/science.aat8127	Gandal et all science	BRAIN
TRAPPC3	O43617	19942	TRANS	Depression_iPSYCH_2023	DECODE_Specific	+,NA		0.957008	0.957008	DECODE	DECODE	1.44945	6518.18	SCZ_PGC2	TRAPPC3	Transcriptome		TWAS		UTMOST					32425817	10.3389/fpsyt.2020.00256	Liu all Front Psychiatry
TRAPPC3	O43617	19942	TRANS	PGC3_SCZ_NoUKB	DECODE_Specific	-,NA		0.972821	0.972821	DECODE	DECODE	1.43791	6625.88	SCZ	TRAPPC3	Proteiome	BLOOD	SMR	eQTLGen	SMR	-0.0243834	0.0618843	0.693569		37415601	10.3389/fgene.2023.1191264	Gedik et all Front Genet	BLOOD
TRAPPC3	O43617	19942	TRANS	PGC3_SCZ_NoUKB	DECODE_Specific	-,NA		0.972821	0.972821	DECODE	DECODE	1.43791	6625.88	MDD	TRAPPC3	Proteiome	BLOOD	SMR	eQTLGen	SMR	-0.0257042	0.023655	0.277201		37415601	10.3389/fgene.2023.1191264	Gedik et all Front Genet	BLOOD
TRAPPC3	O43617	19942	TRANS	PGC3_SCZ_NoUKB	DECODE_Specific	-,NA		0.972821	0.972821	DECODE	DECODE	1.43791	6625.88	BIP	TRAPPC3	Proteiome	BLOOD	SMR	eQTLGen	SMR	0.0370618	0.0656378	0.572318		37415601	10.3389/fgene.2023.1191264	Gedik et all Front Genet	BLOOD
TRAPPC3	O43617	19942	TRANS	PGC3_SCZ_NoUKB	DECODE_Specific	-,NA		0.972821	0.972821	DECODE	DECODE	1.43791	6625.88	SCZ.Clozuk.2018	TRAPPC3	Transcriptome	BRAIN	TWAS	PsychENCODE	FUSION	3.25623		0.00113		30545856	10.1126/science.aat8127	Gandal et all science	BRAIN
TRAPPC3	O43617	19942	TRANS	PGC3_SCZ_NoUKB	DECODE_Specific	-,NA		0.972821	0.972821	DECODE	DECODE	1.43791	6625.88	BD.PGC.ruderferCell2018	TRAPPC3	Transcriptome	BRAIN	TWAS	PsychENCODE	FUSION	1.50785		0.132		30545856	10.1126/science.aat8127	Gandal et all science	BRAIN
TRAPPC3	O43617	19942	TRANS	PGC3_SCZ_NoUKB	DECODE_Specific	-,NA		0.972821	0.972821	DECODE	DECODE	1.43791	6625.88	SCZ_PGC2	TRAPPC3	Transcriptome		TWAS		UTMOST					32425817	10.3389/fpsyt.2020.00256	Liu all Front Psychiatry
TRAPPC4	Q9Y296	19943	TRANS	BIP_PGC3_noukb	DECODE_Specific	-,NA		0.00908667	0.00908667	DECODE	DECODE	0.152813	61.8893	SCZ_PGC3	TRAPPC4	Transcriptome	DLPFC	MR	CMC+GTEX	MendelianRandomization			0.00800875		35460606	10.1016/j.ajhg.2022.04.004	Jiang eet all Am J Hum Genet	BRAIN
TRAPPC4	Q9Y296	19943	TRANS	BIP_PGC3_noukb	DECODE_Specific	-,NA		0.00908667	0.00908667	DECODE	DECODE	0.152813	61.8893	SCZ_PGC3	TRAPPC4	Transcriptome	DLPFC	MR	CMC+GTEX	MendelianRandomization			0.0083526		35460606	10.1016/j.ajhg.2022.04.004	Jiang eet all Am J Hum Genet	BRAIN
TRAPPC4	Q9Y296	19943	TRANS	BIP_PGC3_noukb	DECODE_Specific	-,NA		0.00908667	0.00908667	DECODE	DECODE	0.152813	61.8893	SCZ_PGC3	TRAPPC4	Transcriptome	DLPFC	MR	CMC+GTEX	MendelianRandomization			0.00374546		35460606	10.1016/j.ajhg.2022.04.004	Jiang eet all Am J Hum Genet	BRAIN
TRAPPC4	Q9Y296	19943	TRANS	BIP_PGC3_noukb	DECODE_Specific	-,NA		0.00908667	0.00908667	DECODE	DECODE	0.152813	61.8893	SCZ_PGC3	TRAPPC4	Transcriptome	DLPFC	MR	CMC+GTEX	EMIC			0.00368635		35460606	10.1016/j.ajhg.2022.04.004	Jiang eet all Am J Hum Genet	BRAIN
TRAPPC4	Q9Y296	19943	TRANS	BIP_PGC3_noukb	DECODE_Specific	-,NA		0.00908667	0.00908667	DECODE	DECODE	0.152813	61.8893	BIP_2019_Stahl_etall	TRAPPC4	Transcriptome	DLPFC	MR	CMC+GTEX	MendelianRandomization			6.18155e-06		35460606	10.1016/j.ajhg.2022.04.004	Jiang eet all Am J Hum Genet	BRAIN
TRAPPC4	Q9Y296	19943	TRANS	BIP_PGC3_noukb	DECODE_Specific	-,NA		0.00908667	0.00908667	DECODE	DECODE	0.152813	61.8893	BIP_2019_Stahl_etall	TRAPPC4	Transcriptome	DLPFC	MR	CMC+GTEX	MendelianRandomization			1.09058e-06		35460606	10.1016/j.ajhg.2022.04.004	Jiang eet all Am J Hum Genet	BRAIN
TRAPPC4	Q9Y296	19943	TRANS	BIP_PGC3_noukb	DECODE_Specific	-,NA		0.00908667	0.00908667	DECODE	DECODE	0.152813	61.8893	BIP_2019_Stahl_etall	TRAPPC4	Transcriptome	DLPFC	MR	CMC+GTEX	MendelianRandomization			0		35460606	10.1016/j.ajhg.2022.04.004	Jiang eet all Am J Hum Genet	BRAIN
TRAPPC4	Q9Y296	19943	TRANS	BIP_PGC3_noukb	DECODE_Specific	-,NA		0.00908667	0.00908667	DECODE	DECODE	0.152813	61.8893	BIP_2019_Stahl_etall	TRAPPC4	Transcriptome	DLPFC	MR	CMC+GTEX	EMIC			0.00752058		35460606	10.1016/j.ajhg.2022.04.004	Jiang eet all Am J Hum Genet	BRAIN
TRAPPC4	Q9Y296	19943	TRANS	BIP_PGC3_noukb	DECODE_Specific	-,NA		0.00908667	0.00908667	DECODE	DECODE	0.152813	61.8893	Deepression_Wray_tall	TRAPPC4	Transcriptome	BRAIN DLPFC	MR	PsychENCODE	TwoSampleMR	0	0	0.617		35296807	10.1038/s41380-022-01507-9	Deng et all Mol Psychiatry	BRAIN
TRAPPC4	Q9Y296	19943	TRANS	BIP_PGC3_noukb	DECODE_Specific	-,NA		0.00908667	0.00908667	DECODE	DECODE	0.152813	61.8893	Deepression_Wray_tall	TRAPPC4	Transcriptome	BLOOD	MR	GTEx	TwoSampleMR	0.01	0.01	0.551		35296807	10.1038/s41380-022-01507-9	Deng et all Mol Psychiatry	BLOOD
TRAPPC4	Q9Y296	19943	TRANS	BIP_PGC3_noukb	DECODE_Specific	-,NA		0.00908667	0.00908667	DECODE	DECODE	0.152813	61.8893	SCZ_PGC3	TRAPPC4	Transcriptome	DLPFC	SMR	CMC+GTEX	SMR	0.023854	0.0114536	0.0372813		35460606	10.1016/j.ajhg.2022.04.004	Jiang eet all Am J Hum Genet	BRAIN
TRAPPC4	Q9Y296	19943	TRANS	BIP_PGC3_noukb	DECODE_Specific	-,NA		0.00908667	0.00908667	DECODE	DECODE	0.152813	61.8893	SCZ_PGC3	TRAPPC4	Transcriptome_Transcriptlvel	DLPFC	SMR	CMC+GTEX	SMR	0.0759054	0.0285942	0.00794098		35460606	10.1016/j.ajhg.2022.04.004	Jiang eet all Am J Hum Genet	BRAIN
TRAPPC4	Q9Y296	19943	TRANS	BIP_PGC3_noukb	DECODE_Specific	-,NA		0.00908667	0.00908667	DECODE	DECODE	0.152813	61.8893	SCZ_PGC3	TRAPPC4	Transcriptome_Transcriptlvel	DLPFC	SMR	CMC+GTEX	SMR	0.0569119	0.0256263	0.0263617		35460606	10.1016/j.ajhg.2022.04.004	Jiang eet all Am J Hum Genet	BRAIN
TRAPPC4	Q9Y296	19943	TRANS	BIP_PGC3_noukb	DECODE_Specific	-,NA		0.00908667	0.00908667	DECODE	DECODE	0.152813	61.8893	SCZ_PGC3	TRAPPC4	Transcriptome_Transcriptlvel	DLPFC	SMR	CMC+GTEX	SMR	0.05	0.0238641	0.0361533		35460606	10.1016/j.ajhg.2022.04.004	Jiang eet all Am J Hum Genet	BRAIN
TRAPPC4	Q9Y296	19943	TRANS	BIP_PGC3_noukb	DECODE_Specific	-,NA		0.00908667	0.00908667	DECODE	DECODE	0.152813	61.8893	SCZ_PGC3	TRAPPC4	Transcriptome_Transcriptlvel	DLPFC	SMR	CMC+GTEX	SMR	0.0397423	0.0195815	0.0423987		35460606	10.1016/j.ajhg.2022.04.004	Jiang eet all Am J Hum Genet	BRAIN
TRAPPC4	Q9Y296	19943	TRANS	BIP_PGC3_noukb	DECODE_Specific	-,NA		0.00908667	0.00908667	DECODE	DECODE	0.152813	61.8893	SCZ_PGC3	TRAPPC4	Transcriptome_Transcriptlvel	DLPFC	SMR	CMC+GTEX	SMR	-0.0677003	0.0350371	0.0533293		35460606	10.1016/j.ajhg.2022.04.004	Jiang eet all Am J Hum Genet	BRAIN
TRAPPC4	Q9Y296	19943	TRANS	BIP_PGC3_noukb	DECODE_Specific	-,NA		0.00908667	0.00908667	DECODE	DECODE	0.152813	61.8893	SCZ_PGC3	TRAPPC4	Transcriptome_Transcriptlvel	DLPFC	SMR	CMC+GTEX	SMR	-0.0707653	0.0371239	0.0566254		35460606	10.1016/j.ajhg.2022.04.004	Jiang eet all Am J Hum Genet	BRAIN
TRAPPC4	Q9Y296	19943	TRANS	BIP_PGC3_noukb	DECODE_Specific	-,NA		0.00908667	0.00908667	DECODE	DECODE	0.152813	61.8893	SCZ.Clozuk.2018	TRAPPC4	Transcriptome	BRAIN	SMR	PsychENCODE	SMR	0.0243545	0.0107202	0.0231		30545856	10.1126/science.aat8127	Gandal et all science	BRAIN
TRAPPC4	Q9Y296	19943	TRANS	BIP_PGC3_noukb	DECODE_Specific	-,NA		0.00908667	0.00908667	DECODE	DECODE	0.152813	61.8893	BD.PGC.ruderferCell2018	TRAPPC4	Transcriptome	BRAIN	SMR	PsychENCODE	SMR	0.0358326	0.0167255	0.0321614		30545856	10.1126/science.aat8127	Gandal et all science	BRAIN
TRAPPC4	Q9Y296	19943	TRANS	BIP_PGC3_noukb	DECODE_Specific	-,NA		0.00908667	0.00908667	DECODE	DECODE	0.152813	61.8893	SCZ	TRAPPC4	Proteiome	BLOOD	SMR	eQTLGen	SMR	0.0197358	0.0114916	0.0859037		37415601	10.3389/fgene.2023.1191264	Gedik et all Front Genet	BLOOD
TRAPPC4	Q9Y296	19943	TRANS	BIP_PGC3_noukb	DECODE_Specific	-,NA		0.00908667	0.00908667	DECODE	DECODE	0.152813	61.8893	MDD	TRAPPC4	Proteiome	BRAIN	SMR	BrainMeta	SMR	0.0028814	0.004834	0.551129		37415601	10.3389/fgene.2023.1191264	Gedik et all Front Genet	BRAIN
TRAPPC4	Q9Y296	19943	TRANS	BIP_PGC3_noukb	DECODE_Specific	-,NA		0.00908667	0.00908667	DECODE	DECODE	0.152813	61.8893	BIP	TRAPPC4	Proteiome	BRAIN	SMR	BrainMeta	SMR	0.0220275	0.0105215	0.036298		37415601	10.3389/fgene.2023.1191264	Gedik et all Front Genet	BRAIN
TRAPPC4	Q9Y296	19943	TRANS	BIP_PGC3_noukb	DECODE_Specific	-,NA		0.00908667	0.00908667	DECODE	DECODE	0.152813	61.8893	SCZ	TRAPPC4	Proteiome	BRAIN	SMR	BrainMeta	SMR	0.0162872	0.00921332	0.0770964		37415601	10.3389/fgene.2023.1191264	Gedik et all Front Genet	BRAIN
TRAPPC4	Q9Y296	19943	TRANS	BIP_PGC3_noukb	DECODE_Specific	-,NA		0.00908667	0.00908667	DECODE	DECODE	0.152813	61.8893	MDD	TRAPPC4	Proteiome	BLOOD	SMR	eQTLGen	SMR	0.00255333	0.00591914	0.6662		37415601	10.3389/fgene.2023.1191264	Gedik et all Front Genet	BLOOD
TRAPPC4	Q9Y296	19943	TRANS	BIP_PGC3_noukb	DECODE_Specific	-,NA		0.00908667	0.00908667	DECODE	DECODE	0.152813	61.8893	BIP	TRAPPC4	Proteiome	BLOOD	SMR	eQTLGen	SMR	0.0265781	0.0132334	0.0445999		37415601	10.3389/fgene.2023.1191264	Gedik et all Front Genet	BLOOD
TRAPPC4	Q9Y296	19943	TRANS	BIP_PGC3_noukb	DECODE_Specific	-,NA		0.00908667	0.00908667	DECODE	DECODE	0.152813	61.8893	MDD	TRAPPC4	Proteiome	BRAIN	SMR	Wingo et al., 2022, in 722 samples	SMR	0.0148928	0.0179504	0.406728		37415601	10.3389/fgene.2023.1191264	Gedik et all Front Genet	BRAIN
TRAPPC4	Q9Y296	19943	TRANS	BIP_PGC3_noukb	DECODE_Specific	-,NA		0.00908667	0.00908667	DECODE	DECODE	0.152813	61.8893	BIP	TRAPPC4	Proteiome	BRAIN	SMR	Wingo et al., 2022, in 722 samples	SMR	0.102075	0.0423517	0.0159452		37415601	10.3389/fgene.2023.1191264	Gedik et all Front Genet	BRAIN
TRAPPC4	Q9Y296	19943	TRANS	BIP_PGC3_noukb	DECODE_Specific	-,NA		0.00908667	0.00908667	DECODE	DECODE	0.152813	61.8893	SCZ	TRAPPC4	Proteiome	BRAIN	SMR	Wingo et al., 2022, in 722 samples	SMR	0.068343	0.0364713	0.0609466		37415601	10.3389/fgene.2023.1191264	Gedik et all Front Genet	BRAIN
TRAPPC4	Q9Y296	19943	TRANS	BIP_PGC3_noukb	DECODE_Specific	-,NA		0.00908667	0.00908667	DECODE	DECODE	0.152813	61.8893	SCZ	TRAPPC4	Transcriptome	BRAIN_DLPFC	TWAS	CMC	FUSION	2.51629		0.0119		31691811	10.1093/hmg/ddz253	Hall et al Hum Mol Genet	BRAIN
TRAPPC4	Q9Y296	19943	TRANS	BIP_PGC3_noukb	DECODE_Specific	-,NA		0.00908667	0.00908667	DECODE	DECODE	0.152813	61.8893	SCZ.Clozuk.2018	TRAPPC4	Transcriptome	BRAIN	TWAS	PsychENCODE	FUSION	2.60203		0.00927		30545856	10.1126/science.aat8127	Gandal et all science	BRAIN
TRAPPC4	Q9Y296	19943	TRANS	BIP_PGC3_noukb	DECODE_Specific	-,NA		0.00908667	0.00908667	DECODE	DECODE	0.152813	61.8893	BD.PGC.ruderferCell2018	TRAPPC4	Transcriptome	BRAIN	TWAS	PsychENCODE	FUSION	2.43656		0.0148		30545856	10.1126/science.aat8127	Gandal et all science	BRAIN
TRAPPC4	Q9Y296	19943	TRANS	BIP_PGC3_noukb	DECODE_Specific	-,NA		0.00908667	0.00908667	DECODE	DECODE	0.152813	61.8893	SCZ_PGC2+CLOZUK	TRAPPC4	Transcriptome	DLPFC	TWAS	Collado-Torres	FUSION	-3.27833		0.00104		31174959	10.1016/j.neuron.2019.05.013	ColladoTorres_neuron_twas etal. Neuron	BRAIN
TRAPPC4	Q9Y296	19943	TRANS	BIP_PGC3_noukb	DECODE_Specific	-,NA		0.00908667	0.00908667	DECODE	DECODE	0.152813	61.8893	SCZ_PGC2+CLOZUK	TRAPPC4	Transcriptome	HIPPO	TWAS	Collado-Torres	FUSION	3.9123		9.14e-05		31174959	10.1016/j.neuron.2019.05.013	ColladoTorres_neuron_twas etal. Neuron	BRAIN
TRAPPC4	Q9Y296	19943	TRANS	BIP_PGC3_noukb	DECODE_Specific	-,NA		0.00908667	0.00908667	DECODE	DECODE	0.152813	61.8893	SCZ_PGC2	TRAPPC4	Transcriptome	HIPPO	TWAS	Collado-Torres	FUSION	3.38708		0.000706		31174959	10.1016/j.neuron.2019.05.013	ColladoTorres_neuron_twas etal. Neuron	BRAIN
TRAPPC4	Q9Y296	19943	TRANS	BIP_PGC3_noukb	DECODE_Specific	-,NA		0.00908667	0.00908667	DECODE	DECODE	0.152813	61.8893	SCZ_PGC2	TRAPPC4	Transcriptome	HIPPO	TWAS	Collado-Torres	FUSION	3.02047		0.00252		31174959	10.1016/j.neuron.2019.05.013	ColladoTorres_neuron_twas etal. Neuron	BRAIN
TRAPPC4	Q9Y296	19943	TRANS	BIP_PGC3_noukb	DECODE_Specific	-,NA		0.00908667	0.00908667	DECODE	DECODE	0.152813	61.8893	Depression Howard et all	TRAPPC4	Proteiome	BRAIN	PWAS	ROS/MAP	FUSION	0.690333		0.49		33846625	10.1038/s41593-021-00832-6	Wingo Nat Neurosci	BRAIN
TRAPPC4	Q9Y296	19943	TRANS	BIP_PGC3_noukb	DECODE_Specific	-,NA		0.00908667	0.00908667	DECODE	DECODE	0.152813	61.8893	SCZ	TRAPPC4	Transcriptome	Brain_Frontal_Cortex_BA9	TWAS	GteX	FUSION			0.01247		34416157	10.1016/j.ajhg.2021.07.011	Ayg√ºn N et al	Brain
TRAPPC4	Q9Y296	19943	TRANS	BIP_PGC3_noukb	DECODE_Specific	-,NA		0.00908667	0.00908667	DECODE	DECODE	0.152813	61.8893	Schizophrenia	TRAPPC4	Transcriptome	brain caudate nucleus	TWAS	Gtex	Fusion			0.0216228		36319771	10.1038/s41593-022-01182-7	Benjamin KJM	brain caudate nucleus
TRAPPC4	Q9Y296	19943	TRANS	Cognition_Meta	DECODE_Specific	-,NA		0.902303	0.902303	DECODE	DECODE	1.41538	6145.59	SCZ_PGC3	TRAPPC4	Transcriptome	DLPFC	MR	CMC+GTEX	MendelianRandomization			0.00800875		35460606	10.1016/j.ajhg.2022.04.004	Jiang eet all Am J Hum Genet	BRAIN
TRAPPC4	Q9Y296	19943	TRANS	Cognition_Meta	DECODE_Specific	-,NA		0.902303	0.902303	DECODE	DECODE	1.41538	6145.59	SCZ_PGC3	TRAPPC4	Transcriptome	DLPFC	MR	CMC+GTEX	MendelianRandomization			0.0083526		35460606	10.1016/j.ajhg.2022.04.004	Jiang eet all Am J Hum Genet	BRAIN
TRAPPC4	Q9Y296	19943	TRANS	Cognition_Meta	DECODE_Specific	-,NA		0.902303	0.902303	DECODE	DECODE	1.41538	6145.59	SCZ_PGC3	TRAPPC4	Transcriptome	DLPFC	MR	CMC+GTEX	MendelianRandomization			0.00374546		35460606	10.1016/j.ajhg.2022.04.004	Jiang eet all Am J Hum Genet	BRAIN
TRAPPC4	Q9Y296	19943	TRANS	Cognition_Meta	DECODE_Specific	-,NA		0.902303	0.902303	DECODE	DECODE	1.41538	6145.59	SCZ_PGC3	TRAPPC4	Transcriptome	DLPFC	MR	CMC+GTEX	EMIC			0.00368635		35460606	10.1016/j.ajhg.2022.04.004	Jiang eet all Am J Hum Genet	BRAIN
TRAPPC4	Q9Y296	19943	TRANS	Cognition_Meta	DECODE_Specific	-,NA		0.902303	0.902303	DECODE	DECODE	1.41538	6145.59	BIP_2019_Stahl_etall	TRAPPC4	Transcriptome	DLPFC	MR	CMC+GTEX	MendelianRandomization			6.18155e-06		35460606	10.1016/j.ajhg.2022.04.004	Jiang eet all Am J Hum Genet	BRAIN
TRAPPC4	Q9Y296	19943	TRANS	Cognition_Meta	DECODE_Specific	-,NA		0.902303	0.902303	DECODE	DECODE	1.41538	6145.59	BIP_2019_Stahl_etall	TRAPPC4	Transcriptome	DLPFC	MR	CMC+GTEX	MendelianRandomization			1.09058e-06		35460606	10.1016/j.ajhg.2022.04.004	Jiang eet all Am J Hum Genet	BRAIN
TRAPPC4	Q9Y296	19943	TRANS	Cognition_Meta	DECODE_Specific	-,NA		0.902303	0.902303	DECODE	DECODE	1.41538	6145.59	BIP_2019_Stahl_etall	TRAPPC4	Transcriptome	DLPFC	MR	CMC+GTEX	MendelianRandomization			0		35460606	10.1016/j.ajhg.2022.04.004	Jiang eet all Am J Hum Genet	BRAIN
TRAPPC4	Q9Y296	19943	TRANS	Cognition_Meta	DECODE_Specific	-,NA		0.902303	0.902303	DECODE	DECODE	1.41538	6145.59	BIP_2019_Stahl_etall	TRAPPC4	Transcriptome	DLPFC	MR	CMC+GTEX	EMIC			0.00752058		35460606	10.1016/j.ajhg.2022.04.004	Jiang eet all Am J Hum Genet	BRAIN
TRAPPC4	Q9Y296	19943	TRANS	Cognition_Meta	DECODE_Specific	-,NA		0.902303	0.902303	DECODE	DECODE	1.41538	6145.59	Deepression_Wray_tall	TRAPPC4	Transcriptome	BRAIN DLPFC	MR	PsychENCODE	TwoSampleMR	0	0	0.617		35296807	10.1038/s41380-022-01507-9	Deng et all Mol Psychiatry	BRAIN
TRAPPC4	Q9Y296	19943	TRANS	Cognition_Meta	DECODE_Specific	-,NA		0.902303	0.902303	DECODE	DECODE	1.41538	6145.59	Deepression_Wray_tall	TRAPPC4	Transcriptome	BLOOD	MR	GTEx	TwoSampleMR	0.01	0.01	0.551		35296807	10.1038/s41380-022-01507-9	Deng et all Mol Psychiatry	BLOOD
TRAPPC4	Q9Y296	19943	TRANS	Cognition_Meta	DECODE_Specific	-,NA		0.902303	0.902303	DECODE	DECODE	1.41538	6145.59	SCZ_PGC3	TRAPPC4	Transcriptome	DLPFC	SMR	CMC+GTEX	SMR	0.023854	0.0114536	0.0372813		35460606	10.1016/j.ajhg.2022.04.004	Jiang eet all Am J Hum Genet	BRAIN
TRAPPC4	Q9Y296	19943	TRANS	Cognition_Meta	DECODE_Specific	-,NA		0.902303	0.902303	DECODE	DECODE	1.41538	6145.59	SCZ_PGC3	TRAPPC4	Transcriptome_Transcriptlvel	DLPFC	SMR	CMC+GTEX	SMR	0.0759054	0.0285942	0.00794098		35460606	10.1016/j.ajhg.2022.04.004	Jiang eet all Am J Hum Genet	BRAIN
TRAPPC4	Q9Y296	19943	TRANS	Cognition_Meta	DECODE_Specific	-,NA		0.902303	0.902303	DECODE	DECODE	1.41538	6145.59	SCZ_PGC3	TRAPPC4	Transcriptome_Transcriptlvel	DLPFC	SMR	CMC+GTEX	SMR	0.0569119	0.0256263	0.0263617		35460606	10.1016/j.ajhg.2022.04.004	Jiang eet all Am J Hum Genet	BRAIN
TRAPPC4	Q9Y296	19943	TRANS	Cognition_Meta	DECODE_Specific	-,NA		0.902303	0.902303	DECODE	DECODE	1.41538	6145.59	SCZ_PGC3	TRAPPC4	Transcriptome_Transcriptlvel	DLPFC	SMR	CMC+GTEX	SMR	0.05	0.0238641	0.0361533		35460606	10.1016/j.ajhg.2022.04.004	Jiang eet all Am J Hum Genet	BRAIN
TRAPPC4	Q9Y296	19943	TRANS	Cognition_Meta	DECODE_Specific	-,NA		0.902303	0.902303	DECODE	DECODE	1.41538	6145.59	SCZ_PGC3	TRAPPC4	Transcriptome_Transcriptlvel	DLPFC	SMR	CMC+GTEX	SMR	0.0397423	0.0195815	0.0423987		35460606	10.1016/j.ajhg.2022.04.004	Jiang eet all Am J Hum Genet	BRAIN
TRAPPC4	Q9Y296	19943	TRANS	Cognition_Meta	DECODE_Specific	-,NA		0.902303	0.902303	DECODE	DECODE	1.41538	6145.59	SCZ_PGC3	TRAPPC4	Transcriptome_Transcriptlvel	DLPFC	SMR	CMC+GTEX	SMR	-0.0677003	0.0350371	0.0533293		35460606	10.1016/j.ajhg.2022.04.004	Jiang eet all Am J Hum Genet	BRAIN
TRAPPC4	Q9Y296	19943	TRANS	Cognition_Meta	DECODE_Specific	-,NA		0.902303	0.902303	DECODE	DECODE	1.41538	6145.59	SCZ_PGC3	TRAPPC4	Transcriptome_Transcriptlvel	DLPFC	SMR	CMC+GTEX	SMR	-0.0707653	0.0371239	0.0566254		35460606	10.1016/j.ajhg.2022.04.004	Jiang eet all Am J Hum Genet	BRAIN
TRAPPC4	Q9Y296	19943	TRANS	Cognition_Meta	DECODE_Specific	-,NA		0.902303	0.902303	DECODE	DECODE	1.41538	6145.59	SCZ.Clozuk.2018	TRAPPC4	Transcriptome	BRAIN	SMR	PsychENCODE	SMR	0.0243545	0.0107202	0.0231		30545856	10.1126/science.aat8127	Gandal et all science	BRAIN
TRAPPC4	Q9Y296	19943	TRANS	Cognition_Meta	DECODE_Specific	-,NA		0.902303	0.902303	DECODE	DECODE	1.41538	6145.59	BD.PGC.ruderferCell2018	TRAPPC4	Transcriptome	BRAIN	SMR	PsychENCODE	SMR	0.0358326	0.0167255	0.0321614		30545856	10.1126/science.aat8127	Gandal et all science	BRAIN
TRAPPC4	Q9Y296	19943	TRANS	Cognition_Meta	DECODE_Specific	-,NA		0.902303	0.902303	DECODE	DECODE	1.41538	6145.59	SCZ	TRAPPC4	Proteiome	BLOOD	SMR	eQTLGen	SMR	0.0197358	0.0114916	0.0859037		37415601	10.3389/fgene.2023.1191264	Gedik et all Front Genet	BLOOD
TRAPPC4	Q9Y296	19943	TRANS	Cognition_Meta	DECODE_Specific	-,NA		0.902303	0.902303	DECODE	DECODE	1.41538	6145.59	MDD	TRAPPC4	Proteiome	BRAIN	SMR	BrainMeta	SMR	0.0028814	0.004834	0.551129		37415601	10.3389/fgene.2023.1191264	Gedik et all Front Genet	BRAIN
TRAPPC4	Q9Y296	19943	TRANS	Cognition_Meta	DECODE_Specific	-,NA		0.902303	0.902303	DECODE	DECODE	1.41538	6145.59	BIP	TRAPPC4	Proteiome	BRAIN	SMR	BrainMeta	SMR	0.0220275	0.0105215	0.036298		37415601	10.3389/fgene.2023.1191264	Gedik et all Front Genet	BRAIN
TRAPPC4	Q9Y296	19943	TRANS	Cognition_Meta	DECODE_Specific	-,NA		0.902303	0.902303	DECODE	DECODE	1.41538	6145.59	SCZ	TRAPPC4	Proteiome	BRAIN	SMR	BrainMeta	SMR	0.0162872	0.00921332	0.0770964		37415601	10.3389/fgene.2023.1191264	Gedik et all Front Genet	BRAIN
TRAPPC4	Q9Y296	19943	TRANS	Cognition_Meta	DECODE_Specific	-,NA		0.902303	0.902303	DECODE	DECODE	1.41538	6145.59	MDD	TRAPPC4	Proteiome	BLOOD	SMR	eQTLGen	SMR	0.00255333	0.00591914	0.6662		37415601	10.3389/fgene.2023.1191264	Gedik et all Front Genet	BLOOD
TRAPPC4	Q9Y296	19943	TRANS	Cognition_Meta	DECODE_Specific	-,NA		0.902303	0.902303	DECODE	DECODE	1.41538	6145.59	BIP	TRAPPC4	Proteiome	BLOOD	SMR	eQTLGen	SMR	0.0265781	0.0132334	0.0445999		37415601	10.3389/fgene.2023.1191264	Gedik et all Front Genet	BLOOD
TRAPPC4	Q9Y296	19943	TRANS	Cognition_Meta	DECODE_Specific	-,NA		0.902303	0.902303	DECODE	DECODE	1.41538	6145.59	MDD	TRAPPC4	Proteiome	BRAIN	SMR	Wingo et al., 2022, in 722 samples	SMR	0.0148928	0.0179504	0.406728		37415601	10.3389/fgene.2023.1191264	Gedik et all Front Genet	BRAIN
TRAPPC4	Q9Y296	19943	TRANS	Cognition_Meta	DECODE_Specific	-,NA		0.902303	0.902303	DECODE	DECODE	1.41538	6145.59	BIP	TRAPPC4	Proteiome	BRAIN	SMR	Wingo et al., 2022, in 722 samples	SMR	0.102075	0.0423517	0.0159452		37415601	10.3389/fgene.2023.1191264	Gedik et all Front Genet	BRAIN
TRAPPC4	Q9Y296	19943	TRANS	Cognition_Meta	DECODE_Specific	-,NA		0.902303	0.902303	DECODE	DECODE	1.41538	6145.59	SCZ	TRAPPC4	Proteiome	BRAIN	SMR	Wingo et al., 2022, in 722 samples	SMR	0.068343	0.0364713	0.0609466		37415601	10.3389/fgene.2023.1191264	Gedik et all Front Genet	BRAIN
TRAPPC4	Q9Y296	19943	TRANS	Cognition_Meta	DECODE_Specific	-,NA		0.902303	0.902303	DECODE	DECODE	1.41538	6145.59	SCZ	TRAPPC4	Transcriptome	BRAIN_DLPFC	TWAS	CMC	FUSION	2.51629		0.0119		31691811	10.1093/hmg/ddz253	Hall et al Hum Mol Genet	BRAIN
TRAPPC4	Q9Y296	19943	TRANS	Cognition_Meta	DECODE_Specific	-,NA		0.902303	0.902303	DECODE	DECODE	1.41538	6145.59	SCZ.Clozuk.2018	TRAPPC4	Transcriptome	BRAIN	TWAS	PsychENCODE	FUSION	2.60203		0.00927		30545856	10.1126/science.aat8127	Gandal et all science	BRAIN
TRAPPC4	Q9Y296	19943	TRANS	Cognition_Meta	DECODE_Specific	-,NA		0.902303	0.902303	DECODE	DECODE	1.41538	6145.59	BD.PGC.ruderferCell2018	TRAPPC4	Transcriptome	BRAIN	TWAS	PsychENCODE	FUSION	2.43656		0.0148		30545856	10.1126/science.aat8127	Gandal et all science	BRAIN
TRAPPC4	Q9Y296	19943	TRANS	Cognition_Meta	DECODE_Specific	-,NA		0.902303	0.902303	DECODE	DECODE	1.41538	6145.59	SCZ_PGC2+CLOZUK	TRAPPC4	Transcriptome	DLPFC	TWAS	Collado-Torres	FUSION	-3.27833		0.00104		31174959	10.1016/j.neuron.2019.05.013	ColladoTorres_neuron_twas etal. Neuron	BRAIN
TRAPPC4	Q9Y296	19943	TRANS	Cognition_Meta	DECODE_Specific	-,NA		0.902303	0.902303	DECODE	DECODE	1.41538	6145.59	SCZ_PGC2+CLOZUK	TRAPPC4	Transcriptome	HIPPO	TWAS	Collado-Torres	FUSION	3.9123		9.14e-05		31174959	10.1016/j.neuron.2019.05.013	ColladoTorres_neuron_twas etal. Neuron	BRAIN
TRAPPC4	Q9Y296	19943	TRANS	Cognition_Meta	DECODE_Specific	-,NA		0.902303	0.902303	DECODE	DECODE	1.41538	6145.59	SCZ_PGC2	TRAPPC4	Transcriptome	HIPPO	TWAS	Collado-Torres	FUSION	3.38708		0.000706		31174959	10.1016/j.neuron.2019.05.013	ColladoTorres_neuron_twas etal. Neuron	BRAIN
TRAPPC4	Q9Y296	19943	TRANS	Cognition_Meta	DECODE_Specific	-,NA		0.902303	0.902303	DECODE	DECODE	1.41538	6145.59	SCZ_PGC2	TRAPPC4	Transcriptome	HIPPO	TWAS	Collado-Torres	FUSION	3.02047		0.00252		31174959	10.1016/j.neuron.2019.05.013	ColladoTorres_neuron_twas etal. Neuron	BRAIN
TRAPPC4	Q9Y296	19943	TRANS	Cognition_Meta	DECODE_Specific	-,NA		0.902303	0.902303	DECODE	DECODE	1.41538	6145.59	Depression Howard et all	TRAPPC4	Proteiome	BRAIN	PWAS	ROS/MAP	FUSION	0.690333		0.49		33846625	10.1038/s41593-021-00832-6	Wingo Nat Neurosci	BRAIN
TRAPPC4	Q9Y296	19943	TRANS	Cognition_Meta	DECODE_Specific	-,NA		0.902303	0.902303	DECODE	DECODE	1.41538	6145.59	SCZ	TRAPPC4	Transcriptome	Brain_Frontal_Cortex_BA9	TWAS	GteX	FUSION			0.01247		34416157	10.1016/j.ajhg.2021.07.011	Ayg√ºn N et al	Brain
TRAPPC4	Q9Y296	19943	TRANS	Cognition_Meta	DECODE_Specific	-,NA		0.902303	0.902303	DECODE	DECODE	1.41538	6145.59	Schizophrenia	TRAPPC4	Transcriptome	brain caudate nucleus	TWAS	Gtex	Fusion			0.0216228		36319771	10.1038/s41593-022-01182-7	Benjamin KJM	brain caudate nucleus
TRAPPC4	Q9Y296	19943	TRANS	Depression_iPSYCH_2023	DECODE_Specific	+,NA		0.430546	0.430546	DECODE	DECODE	1.56732	2932.45	SCZ_PGC3	TRAPPC4	Transcriptome	DLPFC	MR	CMC+GTEX	MendelianRandomization			0.00800875		35460606	10.1016/j.ajhg.2022.04.004	Jiang eet all Am J Hum Genet	BRAIN
TRAPPC4	Q9Y296	19943	TRANS	Depression_iPSYCH_2023	DECODE_Specific	+,NA		0.430546	0.430546	DECODE	DECODE	1.56732	2932.45	SCZ_PGC3	TRAPPC4	Transcriptome	DLPFC	MR	CMC+GTEX	MendelianRandomization			0.0083526		35460606	10.1016/j.ajhg.2022.04.004	Jiang eet all Am J Hum Genet	BRAIN
TRAPPC4	Q9Y296	19943	TRANS	Depression_iPSYCH_2023	DECODE_Specific	+,NA		0.430546	0.430546	DECODE	DECODE	1.56732	2932.45	SCZ_PGC3	TRAPPC4	Transcriptome	DLPFC	MR	CMC+GTEX	MendelianRandomization			0.00374546		35460606	10.1016/j.ajhg.2022.04.004	Jiang eet all Am J Hum Genet	BRAIN
TRAPPC4	Q9Y296	19943	TRANS	Depression_iPSYCH_2023	DECODE_Specific	+,NA		0.430546	0.430546	DECODE	DECODE	1.56732	2932.45	SCZ_PGC3	TRAPPC4	Transcriptome	DLPFC	MR	CMC+GTEX	EMIC			0.00368635		35460606	10.1016/j.ajhg.2022.04.004	Jiang eet all Am J Hum Genet	BRAIN
TRAPPC4	Q9Y296	19943	TRANS	Depression_iPSYCH_2023	DECODE_Specific	+,NA		0.430546	0.430546	DECODE	DECODE	1.56732	2932.45	BIP_2019_Stahl_etall	TRAPPC4	Transcriptome	DLPFC	MR	CMC+GTEX	MendelianRandomization			6.18155e-06		35460606	10.1016/j.ajhg.2022.04.004	Jiang eet all Am J Hum Genet	BRAIN
TRAPPC4	Q9Y296	19943	TRANS	Depression_iPSYCH_2023	DECODE_Specific	+,NA		0.430546	0.430546	DECODE	DECODE	1.56732	2932.45	BIP_2019_Stahl_etall	TRAPPC4	Transcriptome	DLPFC	MR	CMC+GTEX	MendelianRandomization			1.09058e-06		35460606	10.1016/j.ajhg.2022.04.004	Jiang eet all Am J Hum Genet	BRAIN
TRAPPC4	Q9Y296	19943	TRANS	Depression_iPSYCH_2023	DECODE_Specific	+,NA		0.430546	0.430546	DECODE	DECODE	1.56732	2932.45	BIP_2019_Stahl_etall	TRAPPC4	Transcriptome	DLPFC	MR	CMC+GTEX	MendelianRandomization			0		35460606	10.1016/j.ajhg.2022.04.004	Jiang eet all Am J Hum Genet	BRAIN
TRAPPC4	Q9Y296	19943	TRANS	Depression_iPSYCH_2023	DECODE_Specific	+,NA		0.430546	0.430546	DECODE	DECODE	1.56732	2932.45	BIP_2019_Stahl_etall	TRAPPC4	Transcriptome	DLPFC	MR	CMC+GTEX	EMIC			0.00752058		35460606	10.1016/j.ajhg.2022.04.004	Jiang eet all Am J Hum Genet	BRAIN
TRAPPC4	Q9Y296	19943	TRANS	Depression_iPSYCH_2023	DECODE_Specific	+,NA		0.430546	0.430546	DECODE	DECODE	1.56732	2932.45	Deepression_Wray_tall	TRAPPC4	Transcriptome	BRAIN DLPFC	MR	PsychENCODE	TwoSampleMR	0	0	0.617		35296807	10.1038/s41380-022-01507-9	Deng et all Mol Psychiatry	BRAIN
TRAPPC4	Q9Y296	19943	TRANS	Depression_iPSYCH_2023	DECODE_Specific	+,NA		0.430546	0.430546	DECODE	DECODE	1.56732	2932.45	Deepression_Wray_tall	TRAPPC4	Transcriptome	BLOOD	MR	GTEx	TwoSampleMR	0.01	0.01	0.551		35296807	10.1038/s41380-022-01507-9	Deng et all Mol Psychiatry	BLOOD
TRAPPC4	Q9Y296	19943	TRANS	Depression_iPSYCH_2023	DECODE_Specific	+,NA		0.430546	0.430546	DECODE	DECODE	1.56732	2932.45	SCZ_PGC3	TRAPPC4	Transcriptome	DLPFC	SMR	CMC+GTEX	SMR	0.023854	0.0114536	0.0372813		35460606	10.1016/j.ajhg.2022.04.004	Jiang eet all Am J Hum Genet	BRAIN
TRAPPC4	Q9Y296	19943	TRANS	Depression_iPSYCH_2023	DECODE_Specific	+,NA		0.430546	0.430546	DECODE	DECODE	1.56732	2932.45	SCZ_PGC3	TRAPPC4	Transcriptome_Transcriptlvel	DLPFC	SMR	CMC+GTEX	SMR	0.0759054	0.0285942	0.00794098		35460606	10.1016/j.ajhg.2022.04.004	Jiang eet all Am J Hum Genet	BRAIN
TRAPPC4	Q9Y296	19943	TRANS	Depression_iPSYCH_2023	DECODE_Specific	+,NA		0.430546	0.430546	DECODE	DECODE	1.56732	2932.45	SCZ_PGC3	TRAPPC4	Transcriptome_Transcriptlvel	DLPFC	SMR	CMC+GTEX	SMR	0.0569119	0.0256263	0.0263617		35460606	10.1016/j.ajhg.2022.04.004	Jiang eet all Am J Hum Genet	BRAIN
TRAPPC4	Q9Y296	19943	TRANS	Depression_iPSYCH_2023	DECODE_Specific	+,NA		0.430546	0.430546	DECODE	DECODE	1.56732	2932.45	SCZ_PGC3	TRAPPC4	Transcriptome_Transcriptlvel	DLPFC	SMR	CMC+GTEX	SMR	0.05	0.0238641	0.0361533		35460606	10.1016/j.ajhg.2022.04.004	Jiang eet all Am J Hum Genet	BRAIN
TRAPPC4	Q9Y296	19943	TRANS	Depression_iPSYCH_2023	DECODE_Specific	+,NA		0.430546	0.430546	DECODE	DECODE	1.56732	2932.45	SCZ_PGC3	TRAPPC4	Transcriptome_Transcriptlvel	DLPFC	SMR	CMC+GTEX	SMR	0.0397423	0.0195815	0.0423987		35460606	10.1016/j.ajhg.2022.04.004	Jiang eet all Am J Hum Genet	BRAIN
TRAPPC4	Q9Y296	19943	TRANS	Depression_iPSYCH_2023	DECODE_Specific	+,NA		0.430546	0.430546	DECODE	DECODE	1.56732	2932.45	SCZ_PGC3	TRAPPC4	Transcriptome_Transcriptlvel	DLPFC	SMR	CMC+GTEX	SMR	-0.0677003	0.0350371	0.0533293		35460606	10.1016/j.ajhg.2022.04.004	Jiang eet all Am J Hum Genet	BRAIN
TRAPPC4	Q9Y296	19943	TRANS	Depression_iPSYCH_2023	DECODE_Specific	+,NA		0.430546	0.430546	DECODE	DECODE	1.56732	2932.45	SCZ_PGC3	TRAPPC4	Transcriptome_Transcriptlvel	DLPFC	SMR	CMC+GTEX	SMR	-0.0707653	0.0371239	0.0566254		35460606	10.1016/j.ajhg.2022.04.004	Jiang eet all Am J Hum Genet	BRAIN
TRAPPC4	Q9Y296	19943	TRANS	Depression_iPSYCH_2023	DECODE_Specific	+,NA		0.430546	0.430546	DECODE	DECODE	1.56732	2932.45	SCZ.Clozuk.2018	TRAPPC4	Transcriptome	BRAIN	SMR	PsychENCODE	SMR	0.0243545	0.0107202	0.0231		30545856	10.1126/science.aat8127	Gandal et all science	BRAIN
TRAPPC4	Q9Y296	19943	TRANS	Depression_iPSYCH_2023	DECODE_Specific	+,NA		0.430546	0.430546	DECODE	DECODE	1.56732	2932.45	BD.PGC.ruderferCell2018	TRAPPC4	Transcriptome	BRAIN	SMR	PsychENCODE	SMR	0.0358326	0.0167255	0.0321614		30545856	10.1126/science.aat8127	Gandal et all science	BRAIN
TRAPPC4	Q9Y296	19943	TRANS	Depression_iPSYCH_2023	DECODE_Specific	+,NA		0.430546	0.430546	DECODE	DECODE	1.56732	2932.45	SCZ	TRAPPC4	Proteiome	BLOOD	SMR	eQTLGen	SMR	0.0197358	0.0114916	0.0859037		37415601	10.3389/fgene.2023.1191264	Gedik et all Front Genet	BLOOD
TRAPPC4	Q9Y296	19943	TRANS	Depression_iPSYCH_2023	DECODE_Specific	+,NA		0.430546	0.430546	DECODE	DECODE	1.56732	2932.45	MDD	TRAPPC4	Proteiome	BRAIN	SMR	BrainMeta	SMR	0.0028814	0.004834	0.551129		37415601	10.3389/fgene.2023.1191264	Gedik et all Front Genet	BRAIN
TRAPPC4	Q9Y296	19943	TRANS	Depression_iPSYCH_2023	DECODE_Specific	+,NA		0.430546	0.430546	DECODE	DECODE	1.56732	2932.45	BIP	TRAPPC4	Proteiome	BRAIN	SMR	BrainMeta	SMR	0.0220275	0.0105215	0.036298		37415601	10.3389/fgene.2023.1191264	Gedik et all Front Genet	BRAIN
TRAPPC4	Q9Y296	19943	TRANS	Depression_iPSYCH_2023	DECODE_Specific	+,NA		0.430546	0.430546	DECODE	DECODE	1.56732	2932.45	SCZ	TRAPPC4	Proteiome	BRAIN	SMR	BrainMeta	SMR	0.0162872	0.00921332	0.0770964		37415601	10.3389/fgene.2023.1191264	Gedik et all Front Genet	BRAIN
TRAPPC4	Q9Y296	19943	TRANS	Depression_iPSYCH_2023	DECODE_Specific	+,NA		0.430546	0.430546	DECODE	DECODE	1.56732	2932.45	MDD	TRAPPC4	Proteiome	BLOOD	SMR	eQTLGen	SMR	0.00255333	0.00591914	0.6662		37415601	10.3389/fgene.2023.1191264	Gedik et all Front Genet	BLOOD
TRAPPC4	Q9Y296	19943	TRANS	Depression_iPSYCH_2023	DECODE_Specific	+,NA		0.430546	0.430546	DECODE	DECODE	1.56732	2932.45	BIP	TRAPPC4	Proteiome	BLOOD	SMR	eQTLGen	SMR	0.0265781	0.0132334	0.0445999		37415601	10.3389/fgene.2023.1191264	Gedik et all Front Genet	BLOOD
TRAPPC4	Q9Y296	19943	TRANS	Depression_iPSYCH_2023	DECODE_Specific	+,NA		0.430546	0.430546	DECODE	DECODE	1.56732	2932.45	MDD	TRAPPC4	Proteiome	BRAIN	SMR	Wingo et al., 2022, in 722 samples	SMR	0.0148928	0.0179504	0.406728		37415601	10.3389/fgene.2023.1191264	Gedik et all Front Genet	BRAIN
TRAPPC4	Q9Y296	19943	TRANS	Depression_iPSYCH_2023	DECODE_Specific	+,NA		0.430546	0.430546	DECODE	DECODE	1.56732	2932.45	BIP	TRAPPC4	Proteiome	BRAIN	SMR	Wingo et al., 2022, in 722 samples	SMR	0.102075	0.0423517	0.0159452		37415601	10.3389/fgene.2023.1191264	Gedik et all Front Genet	BRAIN
TRAPPC4	Q9Y296	19943	TRANS	Depression_iPSYCH_2023	DECODE_Specific	+,NA		0.430546	0.430546	DECODE	DECODE	1.56732	2932.45	SCZ	TRAPPC4	Proteiome	BRAIN	SMR	Wingo et al., 2022, in 722 samples	SMR	0.068343	0.0364713	0.0609466		37415601	10.3389/fgene.2023.1191264	Gedik et all Front Genet	BRAIN
TRAPPC4	Q9Y296	19943	TRANS	Depression_iPSYCH_2023	DECODE_Specific	+,NA		0.430546	0.430546	DECODE	DECODE	1.56732	2932.45	SCZ	TRAPPC4	Transcriptome	BRAIN_DLPFC	TWAS	CMC	FUSION	2.51629		0.0119		31691811	10.1093/hmg/ddz253	Hall et al Hum Mol Genet	BRAIN
TRAPPC4	Q9Y296	19943	TRANS	Depression_iPSYCH_2023	DECODE_Specific	+,NA		0.430546	0.430546	DECODE	DECODE	1.56732	2932.45	SCZ.Clozuk.2018	TRAPPC4	Transcriptome	BRAIN	TWAS	PsychENCODE	FUSION	2.60203		0.00927		30545856	10.1126/science.aat8127	Gandal et all science	BRAIN
TRAPPC4	Q9Y296	19943	TRANS	Depression_iPSYCH_2023	DECODE_Specific	+,NA		0.430546	0.430546	DECODE	DECODE	1.56732	2932.45	BD.PGC.ruderferCell2018	TRAPPC4	Transcriptome	BRAIN	TWAS	PsychENCODE	FUSION	2.43656		0.0148		30545856	10.1126/science.aat8127	Gandal et all science	BRAIN
TRAPPC4	Q9Y296	19943	TRANS	Depression_iPSYCH_2023	DECODE_Specific	+,NA		0.430546	0.430546	DECODE	DECODE	1.56732	2932.45	SCZ_PGC2+CLOZUK	TRAPPC4	Transcriptome	DLPFC	TWAS	Collado-Torres	FUSION	-3.27833		0.00104		31174959	10.1016/j.neuron.2019.05.013	ColladoTorres_neuron_twas etal. Neuron	BRAIN
TRAPPC4	Q9Y296	19943	TRANS	Depression_iPSYCH_2023	DECODE_Specific	+,NA		0.430546	0.430546	DECODE	DECODE	1.56732	2932.45	SCZ_PGC2+CLOZUK	TRAPPC4	Transcriptome	HIPPO	TWAS	Collado-Torres	FUSION	3.9123		9.14e-05		31174959	10.1016/j.neuron.2019.05.013	ColladoTorres_neuron_twas etal. Neuron	BRAIN
TRAPPC4	Q9Y296	19943	TRANS	Depression_iPSYCH_2023	DECODE_Specific	+,NA		0.430546	0.430546	DECODE	DECODE	1.56732	2932.45	SCZ_PGC2	TRAPPC4	Transcriptome	HIPPO	TWAS	Collado-Torres	FUSION	3.38708		0.000706		31174959	10.1016/j.neuron.2019.05.013	ColladoTorres_neuron_twas etal. Neuron	BRAIN
TRAPPC4	Q9Y296	19943	TRANS	Depression_iPSYCH_2023	DECODE_Specific	+,NA		0.430546	0.430546	DECODE	DECODE	1.56732	2932.45	SCZ_PGC2	TRAPPC4	Transcriptome	HIPPO	TWAS	Collado-Torres	FUSION	3.02047		0.00252		31174959	10.1016/j.neuron.2019.05.013	ColladoTorres_neuron_twas etal. Neuron	BRAIN
TRAPPC4	Q9Y296	19943	TRANS	Depression_iPSYCH_2023	DECODE_Specific	+,NA		0.430546	0.430546	DECODE	DECODE	1.56732	2932.45	Depression Howard et all	TRAPPC4	Proteiome	BRAIN	PWAS	ROS/MAP	FUSION	0.690333		0.49		33846625	10.1038/s41593-021-00832-6	Wingo Nat Neurosci	BRAIN
TRAPPC4	Q9Y296	19943	TRANS	Depression_iPSYCH_2023	DECODE_Specific	+,NA		0.430546	0.430546	DECODE	DECODE	1.56732	2932.45	SCZ	TRAPPC4	Transcriptome	Brain_Frontal_Cortex_BA9	TWAS	GteX	FUSION			0.01247		34416157	10.1016/j.ajhg.2021.07.011	Ayg√ºn N et al	Brain
TRAPPC4	Q9Y296	19943	TRANS	Depression_iPSYCH_2023	DECODE_Specific	+,NA		0.430546	0.430546	DECODE	DECODE	1.56732	2932.45	Schizophrenia	TRAPPC4	Transcriptome	brain caudate nucleus	TWAS	Gtex	Fusion			0.0216228		36319771	10.1038/s41593-022-01182-7	Benjamin KJM	brain caudate nucleus
TRAPPC4	Q9Y296	19943	TRANS	PGC3_SCZ_NoUKB	DECODE_Specific	-,NA		0.0124313	0.0124313	DECODE	DECODE	0.239857	84.6695	SCZ_PGC3	TRAPPC4	Transcriptome	DLPFC	MR	CMC+GTEX	MendelianRandomization			0.00800875		35460606	10.1016/j.ajhg.2022.04.004	Jiang eet all Am J Hum Genet	BRAIN
TRAPPC4	Q9Y296	19943	TRANS	PGC3_SCZ_NoUKB	DECODE_Specific	-,NA		0.0124313	0.0124313	DECODE	DECODE	0.239857	84.6695	SCZ_PGC3	TRAPPC4	Transcriptome	DLPFC	MR	CMC+GTEX	MendelianRandomization			0.0083526		35460606	10.1016/j.ajhg.2022.04.004	Jiang eet all Am J Hum Genet	BRAIN
TRAPPC4	Q9Y296	19943	TRANS	PGC3_SCZ_NoUKB	DECODE_Specific	-,NA		0.0124313	0.0124313	DECODE	DECODE	0.239857	84.6695	SCZ_PGC3	TRAPPC4	Transcriptome	DLPFC	MR	CMC+GTEX	MendelianRandomization			0.00374546		35460606	10.1016/j.ajhg.2022.04.004	Jiang eet all Am J Hum Genet	BRAIN
TRAPPC4	Q9Y296	19943	TRANS	PGC3_SCZ_NoUKB	DECODE_Specific	-,NA		0.0124313	0.0124313	DECODE	DECODE	0.239857	84.6695	SCZ_PGC3	TRAPPC4	Transcriptome	DLPFC	MR	CMC+GTEX	EMIC			0.00368635		35460606	10.1016/j.ajhg.2022.04.004	Jiang eet all Am J Hum Genet	BRAIN
TRAPPC4	Q9Y296	19943	TRANS	PGC3_SCZ_NoUKB	DECODE_Specific	-,NA		0.0124313	0.0124313	DECODE	DECODE	0.239857	84.6695	BIP_2019_Stahl_etall	TRAPPC4	Transcriptome	DLPFC	MR	CMC+GTEX	MendelianRandomization			6.18155e-06		35460606	10.1016/j.ajhg.2022.04.004	Jiang eet all Am J Hum Genet	BRAIN
TRAPPC4	Q9Y296	19943	TRANS	PGC3_SCZ_NoUKB	DECODE_Specific	-,NA		0.0124313	0.0124313	DECODE	DECODE	0.239857	84.6695	BIP_2019_Stahl_etall	TRAPPC4	Transcriptome	DLPFC	MR	CMC+GTEX	MendelianRandomization			1.09058e-06		35460606	10.1016/j.ajhg.2022.04.004	Jiang eet all Am J Hum Genet	BRAIN
TRAPPC4	Q9Y296	19943	TRANS	PGC3_SCZ_NoUKB	DECODE_Specific	-,NA		0.0124313	0.0124313	DECODE	DECODE	0.239857	84.6695	BIP_2019_Stahl_etall	TRAPPC4	Transcriptome	DLPFC	MR	CMC+GTEX	MendelianRandomization			0		35460606	10.1016/j.ajhg.2022.04.004	Jiang eet all Am J Hum Genet	BRAIN
TRAPPC4	Q9Y296	19943	TRANS	PGC3_SCZ_NoUKB	DECODE_Specific	-,NA		0.0124313	0.0124313	DECODE	DECODE	0.239857	84.6695	BIP_2019_Stahl_etall	TRAPPC4	Transcriptome	DLPFC	MR	CMC+GTEX	EMIC			0.00752058		35460606	10.1016/j.ajhg.2022.04.004	Jiang eet all Am J Hum Genet	BRAIN
TRAPPC4	Q9Y296	19943	TRANS	PGC3_SCZ_NoUKB	DECODE_Specific	-,NA		0.0124313	0.0124313	DECODE	DECODE	0.239857	84.6695	Deepression_Wray_tall	TRAPPC4	Transcriptome	BRAIN DLPFC	MR	PsychENCODE	TwoSampleMR	0	0	0.617		35296807	10.1038/s41380-022-01507-9	Deng et all Mol Psychiatry	BRAIN
TRAPPC4	Q9Y296	19943	TRANS	PGC3_SCZ_NoUKB	DECODE_Specific	-,NA		0.0124313	0.0124313	DECODE	DECODE	0.239857	84.6695	Deepression_Wray_tall	TRAPPC4	Transcriptome	BLOOD	MR	GTEx	TwoSampleMR	0.01	0.01	0.551		35296807	10.1038/s41380-022-01507-9	Deng et all Mol Psychiatry	BLOOD
TRAPPC4	Q9Y296	19943	TRANS	PGC3_SCZ_NoUKB	DECODE_Specific	-,NA		0.0124313	0.0124313	DECODE	DECODE	0.239857	84.6695	SCZ_PGC3	TRAPPC4	Transcriptome	DLPFC	SMR	CMC+GTEX	SMR	0.023854	0.0114536	0.0372813		35460606	10.1016/j.ajhg.2022.04.004	Jiang eet all Am J Hum Genet	BRAIN
TRAPPC4	Q9Y296	19943	TRANS	PGC3_SCZ_NoUKB	DECODE_Specific	-,NA		0.0124313	0.0124313	DECODE	DECODE	0.239857	84.6695	SCZ_PGC3	TRAPPC4	Transcriptome_Transcriptlvel	DLPFC	SMR	CMC+GTEX	SMR	0.0759054	0.0285942	0.00794098		35460606	10.1016/j.ajhg.2022.04.004	Jiang eet all Am J Hum Genet	BRAIN
TRAPPC4	Q9Y296	19943	TRANS	PGC3_SCZ_NoUKB	DECODE_Specific	-,NA		0.0124313	0.0124313	DECODE	DECODE	0.239857	84.6695	SCZ_PGC3	TRAPPC4	Transcriptome_Transcriptlvel	DLPFC	SMR	CMC+GTEX	SMR	0.0569119	0.0256263	0.0263617		35460606	10.1016/j.ajhg.2022.04.004	Jiang eet all Am J Hum Genet	BRAIN
TRAPPC4	Q9Y296	19943	TRANS	PGC3_SCZ_NoUKB	DECODE_Specific	-,NA		0.0124313	0.0124313	DECODE	DECODE	0.239857	84.6695	SCZ_PGC3	TRAPPC4	Transcriptome_Transcriptlvel	DLPFC	SMR	CMC+GTEX	SMR	0.05	0.0238641	0.0361533		35460606	10.1016/j.ajhg.2022.04.004	Jiang eet all Am J Hum Genet	BRAIN
TRAPPC4	Q9Y296	19943	TRANS	PGC3_SCZ_NoUKB	DECODE_Specific	-,NA		0.0124313	0.0124313	DECODE	DECODE	0.239857	84.6695	SCZ_PGC3	TRAPPC4	Transcriptome_Transcriptlvel	DLPFC	SMR	CMC+GTEX	SMR	0.0397423	0.0195815	0.0423987		35460606	10.1016/j.ajhg.2022.04.004	Jiang eet all Am J Hum Genet	BRAIN
TRAPPC4	Q9Y296	19943	TRANS	PGC3_SCZ_NoUKB	DECODE_Specific	-,NA		0.0124313	0.0124313	DECODE	DECODE	0.239857	84.6695	SCZ_PGC3	TRAPPC4	Transcriptome_Transcriptlvel	DLPFC	SMR	CMC+GTEX	SMR	-0.0677003	0.0350371	0.0533293		35460606	10.1016/j.ajhg.2022.04.004	Jiang eet all Am J Hum Genet	BRAIN
TRAPPC4	Q9Y296	19943	TRANS	PGC3_SCZ_NoUKB	DECODE_Specific	-,NA		0.0124313	0.0124313	DECODE	DECODE	0.239857	84.6695	SCZ_PGC3	TRAPPC4	Transcriptome_Transcriptlvel	DLPFC	SMR	CMC+GTEX	SMR	-0.0707653	0.0371239	0.0566254		35460606	10.1016/j.ajhg.2022.04.004	Jiang eet all Am J Hum Genet	BRAIN
TRAPPC4	Q9Y296	19943	TRANS	PGC3_SCZ_NoUKB	DECODE_Specific	-,NA		0.0124313	0.0124313	DECODE	DECODE	0.239857	84.6695	SCZ.Clozuk.2018	TRAPPC4	Transcriptome	BRAIN	SMR	PsychENCODE	SMR	0.0243545	0.0107202	0.0231		30545856	10.1126/science.aat8127	Gandal et all science	BRAIN
TRAPPC4	Q9Y296	19943	TRANS	PGC3_SCZ_NoUKB	DECODE_Specific	-,NA		0.0124313	0.0124313	DECODE	DECODE	0.239857	84.6695	BD.PGC.ruderferCell2018	TRAPPC4	Transcriptome	BRAIN	SMR	PsychENCODE	SMR	0.0358326	0.0167255	0.0321614		30545856	10.1126/science.aat8127	Gandal et all science	BRAIN
TRAPPC4	Q9Y296	19943	TRANS	PGC3_SCZ_NoUKB	DECODE_Specific	-,NA		0.0124313	0.0124313	DECODE	DECODE	0.239857	84.6695	SCZ	TRAPPC4	Proteiome	BLOOD	SMR	eQTLGen	SMR	0.0197358	0.0114916	0.0859037		37415601	10.3389/fgene.2023.1191264	Gedik et all Front Genet	BLOOD
TRAPPC4	Q9Y296	19943	TRANS	PGC3_SCZ_NoUKB	DECODE_Specific	-,NA		0.0124313	0.0124313	DECODE	DECODE	0.239857	84.6695	MDD	TRAPPC4	Proteiome	BRAIN	SMR	BrainMeta	SMR	0.0028814	0.004834	0.551129		37415601	10.3389/fgene.2023.1191264	Gedik et all Front Genet	BRAIN
TRAPPC4	Q9Y296	19943	TRANS	PGC3_SCZ_NoUKB	DECODE_Specific	-,NA		0.0124313	0.0124313	DECODE	DECODE	0.239857	84.6695	BIP	TRAPPC4	Proteiome	BRAIN	SMR	BrainMeta	SMR	0.0220275	0.0105215	0.036298		37415601	10.3389/fgene.2023.1191264	Gedik et all Front Genet	BRAIN
TRAPPC4	Q9Y296	19943	TRANS	PGC3_SCZ_NoUKB	DECODE_Specific	-,NA		0.0124313	0.0124313	DECODE	DECODE	0.239857	84.6695	SCZ	TRAPPC4	Proteiome	BRAIN	SMR	BrainMeta	SMR	0.0162872	0.00921332	0.0770964		37415601	10.3389/fgene.2023.1191264	Gedik et all Front Genet	BRAIN
TRAPPC4	Q9Y296	19943	TRANS	PGC3_SCZ_NoUKB	DECODE_Specific	-,NA		0.0124313	0.0124313	DECODE	DECODE	0.239857	84.6695	MDD	TRAPPC4	Proteiome	BLOOD	SMR	eQTLGen	SMR	0.00255333	0.00591914	0.6662		37415601	10.3389/fgene.2023.1191264	Gedik et all Front Genet	BLOOD
TRAPPC4	Q9Y296	19943	TRANS	PGC3_SCZ_NoUKB	DECODE_Specific	-,NA		0.0124313	0.0124313	DECODE	DECODE	0.239857	84.6695	BIP	TRAPPC4	Proteiome	BLOOD	SMR	eQTLGen	SMR	0.0265781	0.0132334	0.0445999		37415601	10.3389/fgene.2023.1191264	Gedik et all Front Genet	BLOOD
TRAPPC4	Q9Y296	19943	TRANS	PGC3_SCZ_NoUKB	DECODE_Specific	-,NA		0.0124313	0.0124313	DECODE	DECODE	0.239857	84.6695	MDD	TRAPPC4	Proteiome	BRAIN	SMR	Wingo et al., 2022, in 722 samples	SMR	0.0148928	0.0179504	0.406728		37415601	10.3389/fgene.2023.1191264	Gedik et all Front Genet	BRAIN
TRAPPC4	Q9Y296	19943	TRANS	PGC3_SCZ_NoUKB	DECODE_Specific	-,NA		0.0124313	0.0124313	DECODE	DECODE	0.239857	84.6695	BIP	TRAPPC4	Proteiome	BRAIN	SMR	Wingo et al., 2022, in 722 samples	SMR	0.102075	0.0423517	0.0159452		37415601	10.3389/fgene.2023.1191264	Gedik et all Front Genet	BRAIN
TRAPPC4	Q9Y296	19943	TRANS	PGC3_SCZ_NoUKB	DECODE_Specific	-,NA		0.0124313	0.0124313	DECODE	DECODE	0.239857	84.6695	SCZ	TRAPPC4	Proteiome	BRAIN	SMR	Wingo et al., 2022, in 722 samples	SMR	0.068343	0.0364713	0.0609466		37415601	10.3389/fgene.2023.1191264	Gedik et all Front Genet	BRAIN
TRAPPC4	Q9Y296	19943	TRANS	PGC3_SCZ_NoUKB	DECODE_Specific	-,NA		0.0124313	0.0124313	DECODE	DECODE	0.239857	84.6695	SCZ	TRAPPC4	Transcriptome	BRAIN_DLPFC	TWAS	CMC	FUSION	2.51629		0.0119		31691811	10.1093/hmg/ddz253	Hall et al Hum Mol Genet	BRAIN
TRAPPC4	Q9Y296	19943	TRANS	PGC3_SCZ_NoUKB	DECODE_Specific	-,NA		0.0124313	0.0124313	DECODE	DECODE	0.239857	84.6695	SCZ.Clozuk.2018	TRAPPC4	Transcriptome	BRAIN	TWAS	PsychENCODE	FUSION	2.60203		0.00927		30545856	10.1126/science.aat8127	Gandal et all science	BRAIN
TRAPPC4	Q9Y296	19943	TRANS	PGC3_SCZ_NoUKB	DECODE_Specific	-,NA		0.0124313	0.0124313	DECODE	DECODE	0.239857	84.6695	BD.PGC.ruderferCell2018	TRAPPC4	Transcriptome	BRAIN	TWAS	PsychENCODE	FUSION	2.43656		0.0148		30545856	10.1126/science.aat8127	Gandal et all science	BRAIN
TRAPPC4	Q9Y296	19943	TRANS	PGC3_SCZ_NoUKB	DECODE_Specific	-,NA		0.0124313	0.0124313	DECODE	DECODE	0.239857	84.6695	SCZ_PGC2+CLOZUK	TRAPPC4	Transcriptome	DLPFC	TWAS	Collado-Torres	FUSION	-3.27833		0.00104		31174959	10.1016/j.neuron.2019.05.013	ColladoTorres_neuron_twas etal. Neuron	BRAIN
TRAPPC4	Q9Y296	19943	TRANS	PGC3_SCZ_NoUKB	DECODE_Specific	-,NA		0.0124313	0.0124313	DECODE	DECODE	0.239857	84.6695	SCZ_PGC2+CLOZUK	TRAPPC4	Transcriptome	HIPPO	TWAS	Collado-Torres	FUSION	3.9123		9.14e-05		31174959	10.1016/j.neuron.2019.05.013	ColladoTorres_neuron_twas etal. Neuron	BRAIN
TRAPPC4	Q9Y296	19943	TRANS	PGC3_SCZ_NoUKB	DECODE_Specific	-,NA		0.0124313	0.0124313	DECODE	DECODE	0.239857	84.6695	SCZ_PGC2	TRAPPC4	Transcriptome	HIPPO	TWAS	Collado-Torres	FUSION	3.38708		0.000706		31174959	10.1016/j.neuron.2019.05.013	ColladoTorres_neuron_twas etal. Neuron	BRAIN
TRAPPC4	Q9Y296	19943	TRANS	PGC3_SCZ_NoUKB	DECODE_Specific	-,NA		0.0124313	0.0124313	DECODE	DECODE	0.239857	84.6695	SCZ_PGC2	TRAPPC4	Transcriptome	HIPPO	TWAS	Collado-Torres	FUSION	3.02047		0.00252		31174959	10.1016/j.neuron.2019.05.013	ColladoTorres_neuron_twas etal. Neuron	BRAIN
TRAPPC4	Q9Y296	19943	TRANS	PGC3_SCZ_NoUKB	DECODE_Specific	-,NA		0.0124313	0.0124313	DECODE	DECODE	0.239857	84.6695	Depression Howard et all	TRAPPC4	Proteiome	BRAIN	PWAS	ROS/MAP	FUSION	0.690333		0.49		33846625	10.1038/s41593-021-00832-6	Wingo Nat Neurosci	BRAIN
TRAPPC4	Q9Y296	19943	TRANS	PGC3_SCZ_NoUKB	DECODE_Specific	-,NA		0.0124313	0.0124313	DECODE	DECODE	0.239857	84.6695	SCZ	TRAPPC4	Transcriptome	Brain_Frontal_Cortex_BA9	TWAS	GteX	FUSION			0.01247		34416157	10.1016/j.ajhg.2021.07.011	Ayg√ºn N et al	Brain
TRAPPC4	Q9Y296	19943	TRANS	PGC3_SCZ_NoUKB	DECODE_Specific	-,NA		0.0124313	0.0124313	DECODE	DECODE	0.239857	84.6695	Schizophrenia	TRAPPC4	Transcriptome	brain caudate nucleus	TWAS	Gtex	Fusion			0.0216228		36319771	10.1038/s41593-022-01182-7	Benjamin KJM	brain caudate nucleus
TRAPPC5	Q8IUR0	23067	TRANS	BIP_PGC3_noukb	DECODE_Specific	+,NA		0.0218398	0.0218398	DECODE	DECODE	0.202934	148.751	Deepression_Wray_tall	TRAPPC5	Transcriptome	BRAIN DLPFC	MR	PsychENCODE	TwoSampleMR	0	0.01	0.928		35296807	10.1038/s41380-022-01507-9	Deng et all Mol Psychiatry	BRAIN
TRAPPC5	Q8IUR0	23067	TRANS	BIP_PGC3_noukb	DECODE_Specific	+,NA		0.0218398	0.0218398	DECODE	DECODE	0.202934	148.751	SCZ.Clozuk.2018	TRAPPC5	Transcriptome	BRAIN	SMR	PsychENCODE	SMR	-0.0140367	0.0264079	0.595		30545856	10.1126/science.aat8127	Gandal et all science	BRAIN
TRAPPC5	Q8IUR0	23067	TRANS	BIP_PGC3_noukb	DECODE_Specific	+,NA		0.0218398	0.0218398	DECODE	DECODE	0.202934	148.751	BD.PGC.ruderferCell2018	TRAPPC5	Transcriptome	BRAIN	SMR	PsychENCODE	SMR	-0.014418	0.0408876	0.72437		30545856	10.1126/science.aat8127	Gandal et all science	BRAIN
TRAPPC5	Q8IUR0	23067	TRANS	BIP_PGC3_noukb	DECODE_Specific	+,NA		0.0218398	0.0218398	DECODE	DECODE	0.202934	148.751	Depression Howard et all	TRAPPC5	Proteiome	BRAIN DPFC	SMR	ROS/MAP	SMR	-0.522814	0.281815	0.0635728		33846625	10.1038/s41593-021-00832-6	Wingo Nat Neurosci	BRAIN
TRAPPC5	Q8IUR0	23067	TRANS	BIP_PGC3_noukb	DECODE_Specific	+,NA		0.0218398	0.0218398	DECODE	DECODE	0.202934	148.751	MDD	TRAPPC5	Proteiome	BRAIN	SMR	BrainMeta	SMR	0.006291	0.00834784	0.451085		37415601	10.3389/fgene.2023.1191264	Gedik et all Front Genet	BRAIN
TRAPPC5	Q8IUR0	23067	TRANS	BIP_PGC3_noukb	DECODE_Specific	+,NA		0.0218398	0.0218398	DECODE	DECODE	0.202934	148.751	BIP	TRAPPC5	Proteiome	BRAIN	SMR	BrainMeta	SMR	0.0140903	0.0203885	0.489508		37415601	10.3389/fgene.2023.1191264	Gedik et all Front Genet	BRAIN
TRAPPC5	Q8IUR0	23067	TRANS	BIP_PGC3_noukb	DECODE_Specific	+,NA		0.0218398	0.0218398	DECODE	DECODE	0.202934	148.751	SCZ	TRAPPC5	Proteiome	BRAIN	SMR	BrainMeta	SMR	-0.00604109	0.0168241	0.71954		37415601	10.3389/fgene.2023.1191264	Gedik et all Front Genet	BRAIN
TRAPPC5	Q8IUR0	23067	TRANS	BIP_PGC3_noukb	DECODE_Specific	+,NA		0.0218398	0.0218398	DECODE	DECODE	0.202934	148.751	MDD	TRAPPC5	Proteiome	BRAIN	SMR	Wingo et al., 2022, in 722 samples	SMR	0.00984575	0.017128	0.565404		37415601	10.3389/fgene.2023.1191264	Gedik et all Front Genet	BRAIN
TRAPPC5	Q8IUR0	23067	TRANS	BIP_PGC3_noukb	DECODE_Specific	+,NA		0.0218398	0.0218398	DECODE	DECODE	0.202934	148.751	BIP	TRAPPC5	Proteiome	BRAIN	SMR	Wingo et al., 2022, in 722 samples	SMR	-0.0708948	0.0385406	0.0658439		37415601	10.3389/fgene.2023.1191264	Gedik et all Front Genet	BRAIN
TRAPPC5	Q8IUR0	23067	TRANS	BIP_PGC3_noukb	DECODE_Specific	+,NA		0.0218398	0.0218398	DECODE	DECODE	0.202934	148.751	SCZ	TRAPPC5	Proteiome	BRAIN	SMR	Wingo et al., 2022, in 722 samples	SMR	0.00622373	0.0318479	0.845064		37415601	10.3389/fgene.2023.1191264	Gedik et all Front Genet	BRAIN
TRAPPC5	Q8IUR0	23067	TRANS	BIP_PGC3_noukb	DECODE_Specific	+,NA		0.0218398	0.0218398	DECODE	DECODE	0.202934	148.751	SCZ.Clozuk.2018	TRAPPC5	Transcriptome	BRAIN	TWAS	PsychENCODE	FUSION	-0.36168		0.718		30545856	10.1126/science.aat8127	Gandal et all science	BRAIN
TRAPPC5	Q8IUR0	23067	TRANS	BIP_PGC3_noukb	DECODE_Specific	+,NA		0.0218398	0.0218398	DECODE	DECODE	0.202934	148.751	Depression Howard et all	TRAPPC5	Proteiome	BRAIN DPFC	PWAS	ROS/MAP	FUSION	0.2619		0.79341		33846625	10.1038/s41593-021-00832-6	Wingo Nat Neurosci	BRAIN
TRAPPC5	Q8IUR0	23067	TRANS	BIP_PGC3_noukb	DECODE_Specific	+,NA		0.0218398	0.0218398	DECODE	DECODE	0.202934	148.751	Depression Howard et all	TRAPPC5	Proteiome	BRAIN	PWAS	ROS/MAP	FUSION	0.27801		0.781		33846625	10.1038/s41593-021-00832-6	Wingo Nat Neurosci	BRAIN
TRAPPC5	Q8IUR0	23067	TRANS	BIP_PGC3_noukb	DECODE_Specific	+,NA		0.0218398	0.0218398	DECODE	DECODE	0.202934	148.751	Schizophrenia	TRAPPC5	Transcriptome	brain caudate nucleus	TWAS	Gtex	Fusion			0.859125		36319771	10.1038/s41593-022-01182-7	Benjamin KJM	brain caudate nucleus
TRAPPC5	Q8IUR0	23067	TRANS	Cognition_Meta	DECODE_Specific	+,NA		0.171768	0.171768	DECODE	DECODE	0.682562	1169.91	Deepression_Wray_tall	TRAPPC5	Transcriptome	BRAIN DLPFC	MR	PsychENCODE	TwoSampleMR	0	0.01	0.928		35296807	10.1038/s41380-022-01507-9	Deng et all Mol Psychiatry	BRAIN
TRAPPC5	Q8IUR0	23067	TRANS	Cognition_Meta	DECODE_Specific	+,NA		0.171768	0.171768	DECODE	DECODE	0.682562	1169.91	SCZ.Clozuk.2018	TRAPPC5	Transcriptome	BRAIN	SMR	PsychENCODE	SMR	-0.0140367	0.0264079	0.595		30545856	10.1126/science.aat8127	Gandal et all science	BRAIN
TRAPPC5	Q8IUR0	23067	TRANS	Cognition_Meta	DECODE_Specific	+,NA		0.171768	0.171768	DECODE	DECODE	0.682562	1169.91	BD.PGC.ruderferCell2018	TRAPPC5	Transcriptome	BRAIN	SMR	PsychENCODE	SMR	-0.014418	0.0408876	0.72437		30545856	10.1126/science.aat8127	Gandal et all science	BRAIN
TRAPPC5	Q8IUR0	23067	TRANS	Cognition_Meta	DECODE_Specific	+,NA		0.171768	0.171768	DECODE	DECODE	0.682562	1169.91	Depression Howard et all	TRAPPC5	Proteiome	BRAIN DPFC	SMR	ROS/MAP	SMR	-0.522814	0.281815	0.0635728		33846625	10.1038/s41593-021-00832-6	Wingo Nat Neurosci	BRAIN
TRAPPC5	Q8IUR0	23067	TRANS	Cognition_Meta	DECODE_Specific	+,NA		0.171768	0.171768	DECODE	DECODE	0.682562	1169.91	MDD	TRAPPC5	Proteiome	BRAIN	SMR	BrainMeta	SMR	0.006291	0.00834784	0.451085		37415601	10.3389/fgene.2023.1191264	Gedik et all Front Genet	BRAIN
TRAPPC5	Q8IUR0	23067	TRANS	Cognition_Meta	DECODE_Specific	+,NA		0.171768	0.171768	DECODE	DECODE	0.682562	1169.91	BIP	TRAPPC5	Proteiome	BRAIN	SMR	BrainMeta	SMR	0.0140903	0.0203885	0.489508		37415601	10.3389/fgene.2023.1191264	Gedik et all Front Genet	BRAIN
TRAPPC5	Q8IUR0	23067	TRANS	Cognition_Meta	DECODE_Specific	+,NA		0.171768	0.171768	DECODE	DECODE	0.682562	1169.91	SCZ	TRAPPC5	Proteiome	BRAIN	SMR	BrainMeta	SMR	-0.00604109	0.0168241	0.71954		37415601	10.3389/fgene.2023.1191264	Gedik et all Front Genet	BRAIN
TRAPPC5	Q8IUR0	23067	TRANS	Cognition_Meta	DECODE_Specific	+,NA		0.171768	0.171768	DECODE	DECODE	0.682562	1169.91	MDD	TRAPPC5	Proteiome	BRAIN	SMR	Wingo et al., 2022, in 722 samples	SMR	0.00984575	0.017128	0.565404		37415601	10.3389/fgene.2023.1191264	Gedik et all Front Genet	BRAIN
TRAPPC5	Q8IUR0	23067	TRANS	Cognition_Meta	DECODE_Specific	+,NA		0.171768	0.171768	DECODE	DECODE	0.682562	1169.91	BIP	TRAPPC5	Proteiome	BRAIN	SMR	Wingo et al., 2022, in 722 samples	SMR	-0.0708948	0.0385406	0.0658439		37415601	10.3389/fgene.2023.1191264	Gedik et all Front Genet	BRAIN
TRAPPC5	Q8IUR0	23067	TRANS	Cognition_Meta	DECODE_Specific	+,NA		0.171768	0.171768	DECODE	DECODE	0.682562	1169.91	SCZ	TRAPPC5	Proteiome	BRAIN	SMR	Wingo et al., 2022, in 722 samples	SMR	0.00622373	0.0318479	0.845064		37415601	10.3389/fgene.2023.1191264	Gedik et all Front Genet	BRAIN
TRAPPC5	Q8IUR0	23067	TRANS	Cognition_Meta	DECODE_Specific	+,NA		0.171768	0.171768	DECODE	DECODE	0.682562	1169.91	SCZ.Clozuk.2018	TRAPPC5	Transcriptome	BRAIN	TWAS	PsychENCODE	FUSION	-0.36168		0.718		30545856	10.1126/science.aat8127	Gandal et all science	BRAIN
TRAPPC5	Q8IUR0	23067	TRANS	Cognition_Meta	DECODE_Specific	+,NA		0.171768	0.171768	DECODE	DECODE	0.682562	1169.91	Depression Howard et all	TRAPPC5	Proteiome	BRAIN DPFC	PWAS	ROS/MAP	FUSION	0.2619		0.79341		33846625	10.1038/s41593-021-00832-6	Wingo Nat Neurosci	BRAIN
TRAPPC5	Q8IUR0	23067	TRANS	Cognition_Meta	DECODE_Specific	+,NA		0.171768	0.171768	DECODE	DECODE	0.682562	1169.91	Depression Howard et all	TRAPPC5	Proteiome	BRAIN	PWAS	ROS/MAP	FUSION	0.27801		0.781		33846625	10.1038/s41593-021-00832-6	Wingo Nat Neurosci	BRAIN
TRAPPC5	Q8IUR0	23067	TRANS	Cognition_Meta	DECODE_Specific	+,NA		0.171768	0.171768	DECODE	DECODE	0.682562	1169.91	Schizophrenia	TRAPPC5	Transcriptome	brain caudate nucleus	TWAS	Gtex	Fusion			0.859125		36319771	10.1038/s41593-022-01182-7	Benjamin KJM	brain caudate nucleus
TRAPPC5	Q8IUR0	23067	TRANS	Depression_iPSYCH_2023	DECODE_Specific	+,NA		0.791326	0.791326	DECODE	DECODE	1.41092	5389.72	Deepression_Wray_tall	TRAPPC5	Transcriptome	BRAIN DLPFC	MR	PsychENCODE	TwoSampleMR	0	0.01	0.928		35296807	10.1038/s41380-022-01507-9	Deng et all Mol Psychiatry	BRAIN
TRAPPC5	Q8IUR0	23067	TRANS	Depression_iPSYCH_2023	DECODE_Specific	+,NA		0.791326	0.791326	DECODE	DECODE	1.41092	5389.72	SCZ.Clozuk.2018	TRAPPC5	Transcriptome	BRAIN	SMR	PsychENCODE	SMR	-0.0140367	0.0264079	0.595		30545856	10.1126/science.aat8127	Gandal et all science	BRAIN
TRAPPC5	Q8IUR0	23067	TRANS	Depression_iPSYCH_2023	DECODE_Specific	+,NA		0.791326	0.791326	DECODE	DECODE	1.41092	5389.72	BD.PGC.ruderferCell2018	TRAPPC5	Transcriptome	BRAIN	SMR	PsychENCODE	SMR	-0.014418	0.0408876	0.72437		30545856	10.1126/science.aat8127	Gandal et all science	BRAIN
TRAPPC5	Q8IUR0	23067	TRANS	Depression_iPSYCH_2023	DECODE_Specific	+,NA		0.791326	0.791326	DECODE	DECODE	1.41092	5389.72	Depression Howard et all	TRAPPC5	Proteiome	BRAIN DPFC	SMR	ROS/MAP	SMR	-0.522814	0.281815	0.0635728		33846625	10.1038/s41593-021-00832-6	Wingo Nat Neurosci	BRAIN
TRAPPC5	Q8IUR0	23067	TRANS	Depression_iPSYCH_2023	DECODE_Specific	+,NA		0.791326	0.791326	DECODE	DECODE	1.41092	5389.72	MDD	TRAPPC5	Proteiome	BRAIN	SMR	BrainMeta	SMR	0.006291	0.00834784	0.451085		37415601	10.3389/fgene.2023.1191264	Gedik et all Front Genet	BRAIN
TRAPPC5	Q8IUR0	23067	TRANS	Depression_iPSYCH_2023	DECODE_Specific	+,NA		0.791326	0.791326	DECODE	DECODE	1.41092	5389.72	BIP	TRAPPC5	Proteiome	BRAIN	SMR	BrainMeta	SMR	0.0140903	0.0203885	0.489508		37415601	10.3389/fgene.2023.1191264	Gedik et all Front Genet	BRAIN
TRAPPC5	Q8IUR0	23067	TRANS	Depression_iPSYCH_2023	DECODE_Specific	+,NA		0.791326	0.791326	DECODE	DECODE	1.41092	5389.72	SCZ	TRAPPC5	Proteiome	BRAIN	SMR	BrainMeta	SMR	-0.00604109	0.0168241	0.71954		37415601	10.3389/fgene.2023.1191264	Gedik et all Front Genet	BRAIN
TRAPPC5	Q8IUR0	23067	TRANS	Depression_iPSYCH_2023	DECODE_Specific	+,NA		0.791326	0.791326	DECODE	DECODE	1.41092	5389.72	MDD	TRAPPC5	Proteiome	BRAIN	SMR	Wingo et al., 2022, in 722 samples	SMR	0.00984575	0.017128	0.565404		37415601	10.3389/fgene.2023.1191264	Gedik et all Front Genet	BRAIN
TRAPPC5	Q8IUR0	23067	TRANS	Depression_iPSYCH_2023	DECODE_Specific	+,NA		0.791326	0.791326	DECODE	DECODE	1.41092	5389.72	BIP	TRAPPC5	Proteiome	BRAIN	SMR	Wingo et al., 2022, in 722 samples	SMR	-0.0708948	0.0385406	0.0658439		37415601	10.3389/fgene.2023.1191264	Gedik et all Front Genet	BRAIN
TRAPPC5	Q8IUR0	23067	TRANS	Depression_iPSYCH_2023	DECODE_Specific	+,NA		0.791326	0.791326	DECODE	DECODE	1.41092	5389.72	SCZ	TRAPPC5	Proteiome	BRAIN	SMR	Wingo et al., 2022, in 722 samples	SMR	0.00622373	0.0318479	0.845064		37415601	10.3389/fgene.2023.1191264	Gedik et all Front Genet	BRAIN
TRAPPC5	Q8IUR0	23067	TRANS	Depression_iPSYCH_2023	DECODE_Specific	+,NA		0.791326	0.791326	DECODE	DECODE	1.41092	5389.72	SCZ.Clozuk.2018	TRAPPC5	Transcriptome	BRAIN	TWAS	PsychENCODE	FUSION	-0.36168		0.718		30545856	10.1126/science.aat8127	Gandal et all science	BRAIN
TRAPPC5	Q8IUR0	23067	TRANS	Depression_iPSYCH_2023	DECODE_Specific	+,NA		0.791326	0.791326	DECODE	DECODE	1.41092	5389.72	Depression Howard et all	TRAPPC5	Proteiome	BRAIN DPFC	PWAS	ROS/MAP	FUSION	0.2619		0.79341		33846625	10.1038/s41593-021-00832-6	Wingo Nat Neurosci	BRAIN
TRAPPC5	Q8IUR0	23067	TRANS	Depression_iPSYCH_2023	DECODE_Specific	+,NA		0.791326	0.791326	DECODE	DECODE	1.41092	5389.72	Depression Howard et all	TRAPPC5	Proteiome	BRAIN	PWAS	ROS/MAP	FUSION	0.27801		0.781		33846625	10.1038/s41593-021-00832-6	Wingo Nat Neurosci	BRAIN
TRAPPC5	Q8IUR0	23067	TRANS	Depression_iPSYCH_2023	DECODE_Specific	+,NA		0.791326	0.791326	DECODE	DECODE	1.41092	5389.72	Schizophrenia	TRAPPC5	Transcriptome	brain caudate nucleus	TWAS	Gtex	Fusion			0.859125		36319771	10.1038/s41593-022-01182-7	Benjamin KJM	brain caudate nucleus
TRAPPC5	Q8IUR0	23067	TRANS	PGC3_SCZ_NoUKB	DECODE_Specific	+,NA		0.0281063	0.0281063	DECODE	DECODE	0.255243	191.432	Deepression_Wray_tall	TRAPPC5	Transcriptome	BRAIN DLPFC	MR	PsychENCODE	TwoSampleMR	0	0.01	0.928		35296807	10.1038/s41380-022-01507-9	Deng et all Mol Psychiatry	BRAIN
TRAPPC5	Q8IUR0	23067	TRANS	PGC3_SCZ_NoUKB	DECODE_Specific	+,NA		0.0281063	0.0281063	DECODE	DECODE	0.255243	191.432	SCZ.Clozuk.2018	TRAPPC5	Transcriptome	BRAIN	SMR	PsychENCODE	SMR	-0.0140367	0.0264079	0.595		30545856	10.1126/science.aat8127	Gandal et all science	BRAIN
TRAPPC5	Q8IUR0	23067	TRANS	PGC3_SCZ_NoUKB	DECODE_Specific	+,NA		0.0281063	0.0281063	DECODE	DECODE	0.255243	191.432	BD.PGC.ruderferCell2018	TRAPPC5	Transcriptome	BRAIN	SMR	PsychENCODE	SMR	-0.014418	0.0408876	0.72437		30545856	10.1126/science.aat8127	Gandal et all science	BRAIN
TRAPPC5	Q8IUR0	23067	TRANS	PGC3_SCZ_NoUKB	DECODE_Specific	+,NA		0.0281063	0.0281063	DECODE	DECODE	0.255243	191.432	Depression Howard et all	TRAPPC5	Proteiome	BRAIN DPFC	SMR	ROS/MAP	SMR	-0.522814	0.281815	0.0635728		33846625	10.1038/s41593-021-00832-6	Wingo Nat Neurosci	BRAIN
TRAPPC5	Q8IUR0	23067	TRANS	PGC3_SCZ_NoUKB	DECODE_Specific	+,NA		0.0281063	0.0281063	DECODE	DECODE	0.255243	191.432	MDD	TRAPPC5	Proteiome	BRAIN	SMR	BrainMeta	SMR	0.006291	0.00834784	0.451085		37415601	10.3389/fgene.2023.1191264	Gedik et all Front Genet	BRAIN
TRAPPC5	Q8IUR0	23067	TRANS	PGC3_SCZ_NoUKB	DECODE_Specific	+,NA		0.0281063	0.0281063	DECODE	DECODE	0.255243	191.432	BIP	TRAPPC5	Proteiome	BRAIN	SMR	BrainMeta	SMR	0.0140903	0.0203885	0.489508		37415601	10.3389/fgene.2023.1191264	Gedik et all Front Genet	BRAIN
TRAPPC5	Q8IUR0	23067	TRANS	PGC3_SCZ_NoUKB	DECODE_Specific	+,NA		0.0281063	0.0281063	DECODE	DECODE	0.255243	191.432	SCZ	TRAPPC5	Proteiome	BRAIN	SMR	BrainMeta	SMR	-0.00604109	0.0168241	0.71954		37415601	10.3389/fgene.2023.1191264	Gedik et all Front Genet	BRAIN
TRAPPC5	Q8IUR0	23067	TRANS	PGC3_SCZ_NoUKB	DECODE_Specific	+,NA		0.0281063	0.0281063	DECODE	DECODE	0.255243	191.432	MDD	TRAPPC5	Proteiome	BRAIN	SMR	Wingo et al., 2022, in 722 samples	SMR	0.00984575	0.017128	0.565404		37415601	10.3389/fgene.2023.1191264	Gedik et all Front Genet	BRAIN
TRAPPC5	Q8IUR0	23067	TRANS	PGC3_SCZ_NoUKB	DECODE_Specific	+,NA		0.0281063	0.0281063	DECODE	DECODE	0.255243	191.432	BIP	TRAPPC5	Proteiome	BRAIN	SMR	Wingo et al., 2022, in 722 samples	SMR	-0.0708948	0.0385406	0.0658439		37415601	10.3389/fgene.2023.1191264	Gedik et all Front Genet	BRAIN
TRAPPC5	Q8IUR0	23067	TRANS	PGC3_SCZ_NoUKB	DECODE_Specific	+,NA		0.0281063	0.0281063	DECODE	DECODE	0.255243	191.432	SCZ	TRAPPC5	Proteiome	BRAIN	SMR	Wingo et al., 2022, in 722 samples	SMR	0.00622373	0.0318479	0.845064		37415601	10.3389/fgene.2023.1191264	Gedik et all Front Genet	BRAIN
TRAPPC5	Q8IUR0	23067	TRANS	PGC3_SCZ_NoUKB	DECODE_Specific	+,NA		0.0281063	0.0281063	DECODE	DECODE	0.255243	191.432	SCZ.Clozuk.2018	TRAPPC5	Transcriptome	BRAIN	TWAS	PsychENCODE	FUSION	-0.36168		0.718		30545856	10.1126/science.aat8127	Gandal et all science	BRAIN
TRAPPC5	Q8IUR0	23067	TRANS	PGC3_SCZ_NoUKB	DECODE_Specific	+,NA		0.0281063	0.0281063	DECODE	DECODE	0.255243	191.432	Depression Howard et all	TRAPPC5	Proteiome	BRAIN DPFC	PWAS	ROS/MAP	FUSION	0.2619		0.79341		33846625	10.1038/s41593-021-00832-6	Wingo Nat Neurosci	BRAIN
TRAPPC5	Q8IUR0	23067	TRANS	PGC3_SCZ_NoUKB	DECODE_Specific	+,NA		0.0281063	0.0281063	DECODE	DECODE	0.255243	191.432	Depression Howard et all	TRAPPC5	Proteiome	BRAIN	PWAS	ROS/MAP	FUSION	0.27801		0.781		33846625	10.1038/s41593-021-00832-6	Wingo Nat Neurosci	BRAIN
TRAPPC5	Q8IUR0	23067	TRANS	PGC3_SCZ_NoUKB	DECODE_Specific	+,NA		0.0281063	0.0281063	DECODE	DECODE	0.255243	191.432	Schizophrenia	TRAPPC5	Transcriptome	brain caudate nucleus	TWAS	Gtex	Fusion			0.859125		36319771	10.1038/s41593-022-01182-7	Benjamin KJM	brain caudate nucleus
TRAT1	Q6PIZ9	30698	TRANS	BIP_PGC3_noukb	DECODE_Specific	-,NA		0.849408	0.849408	DECODE	DECODE	1.32508	5785.31	SCZ	TRAT1	Proteiome	BLOOD	SMR	eQTLGen	SMR	-0.0161406	0.0263682	0.540458		37415601	10.3389/fgene.2023.1191264	Gedik et all Front Genet	BLOOD
TRAT1	Q6PIZ9	30698	TRANS	BIP_PGC3_noukb	DECODE_Specific	-,NA		0.849408	0.849408	DECODE	DECODE	1.32508	5785.31	MDD	TRAT1	Proteiome	BLOOD	SMR	eQTLGen	SMR	-0.00498787	0.0159143	0.753961		37415601	10.3389/fgene.2023.1191264	Gedik et all Front Genet	BLOOD
TRAT1	Q6PIZ9	30698	TRANS	BIP_PGC3_noukb	DECODE_Specific	-,NA		0.849408	0.849408	DECODE	DECODE	1.32508	5785.31	BIP	TRAT1	Proteiome	BLOOD	SMR	eQTLGen	SMR	-0.0726736	0.034261	0.0339073		37415601	10.3389/fgene.2023.1191264	Gedik et all Front Genet	BLOOD
TRAT1	Q6PIZ9	30698	TRANS	Cognition_Meta	DECODE_Specific	+,NA		0.326802	0.326802	DECODE	DECODE	0.885382	2225.85	SCZ	TRAT1	Proteiome	BLOOD	SMR	eQTLGen	SMR	-0.0161406	0.0263682	0.540458		37415601	10.3389/fgene.2023.1191264	Gedik et all Front Genet	BLOOD
TRAT1	Q6PIZ9	30698	TRANS	Cognition_Meta	DECODE_Specific	+,NA		0.326802	0.326802	DECODE	DECODE	0.885382	2225.85	MDD	TRAT1	Proteiome	BLOOD	SMR	eQTLGen	SMR	-0.00498787	0.0159143	0.753961		37415601	10.3389/fgene.2023.1191264	Gedik et all Front Genet	BLOOD
TRAT1	Q6PIZ9	30698	TRANS	Cognition_Meta	DECODE_Specific	+,NA		0.326802	0.326802	DECODE	DECODE	0.885382	2225.85	BIP	TRAT1	Proteiome	BLOOD	SMR	eQTLGen	SMR	-0.0726736	0.034261	0.0339073		37415601	10.3389/fgene.2023.1191264	Gedik et all Front Genet	BLOOD
TRAT1	Q6PIZ9	30698	TRANS	Depression_iPSYCH_2023	DECODE_Specific	+,NA		0.975316	0.975316	DECODE	DECODE	1.44757	6642.88	SCZ	TRAT1	Proteiome	BLOOD	SMR	eQTLGen	SMR	-0.0161406	0.0263682	0.540458		37415601	10.3389/fgene.2023.1191264	Gedik et all Front Genet	BLOOD
TRAT1	Q6PIZ9	30698	TRANS	Depression_iPSYCH_2023	DECODE_Specific	+,NA		0.975316	0.975316	DECODE	DECODE	1.44757	6642.88	MDD	TRAT1	Proteiome	BLOOD	SMR	eQTLGen	SMR	-0.00498787	0.0159143	0.753961		37415601	10.3389/fgene.2023.1191264	Gedik et all Front Genet	BLOOD
TRAT1	Q6PIZ9	30698	TRANS	Depression_iPSYCH_2023	DECODE_Specific	+,NA		0.975316	0.975316	DECODE	DECODE	1.44757	6642.88	BIP	TRAT1	Proteiome	BLOOD	SMR	eQTLGen	SMR	-0.0726736	0.034261	0.0339073		37415601	10.3389/fgene.2023.1191264	Gedik et all Front Genet	BLOOD
TRAT1	Q6PIZ9	30698	TRANS	PGC3_SCZ_NoUKB	DECODE_Specific	+,NA		0.21318	0.21318	DECODE	DECODE	0.629104	1451.97	SCZ	TRAT1	Proteiome	BLOOD	SMR	eQTLGen	SMR	-0.0161406	0.0263682	0.540458		37415601	10.3389/fgene.2023.1191264	Gedik et all Front Genet	BLOOD
TRAT1	Q6PIZ9	30698	TRANS	PGC3_SCZ_NoUKB	DECODE_Specific	+,NA		0.21318	0.21318	DECODE	DECODE	0.629104	1451.97	MDD	TRAT1	Proteiome	BLOOD	SMR	eQTLGen	SMR	-0.00498787	0.0159143	0.753961		37415601	10.3389/fgene.2023.1191264	Gedik et all Front Genet	BLOOD
TRAT1	Q6PIZ9	30698	TRANS	PGC3_SCZ_NoUKB	DECODE_Specific	+,NA		0.21318	0.21318	DECODE	DECODE	0.629104	1451.97	BIP	TRAT1	Proteiome	BLOOD	SMR	eQTLGen	SMR	-0.0726736	0.034261	0.0339073		37415601	10.3389/fgene.2023.1191264	Gedik et all Front Genet	BLOOD
TRDMT1	O14717	2977	CIS	BIP_PGC3_noukb	BOTH	-,-	0.0886496	0.0886496	0.195195	metap	UKBB_PPP	0.588583	331.372	Bipolar disorder	TRDMT1	Proteome	PLASMA	MR	FENLAND	TwoSampleMR	-0.0212976	0.0178707	0.233357		36280454	https://doi.org/10.1016/j.biopsych.2022.08.015	Lu et al Biol Psychiatry	BLOOD
TRDMT1	O14717	2977	CIS	BIP_PGC3_noukb	BOTH	-,-	0.0886496	0.0886496	0.195195	metap	UKBB_PPP	0.588583	331.372	Major depressive disorder	TRDMT1	Proteome	PLASMA	MR	FENLAND	TwoSampleMR	0.00570342	0.00855513	0.504985		36280454	https://doi.org/10.1016/j.biopsych.2022.08.015	Lu et al Biol Psychiatry	BLOOD
TRDMT1	O14717	2977	CIS	BIP_PGC3_noukb	BOTH	-,-	0.0886496	0.0886496	0.195195	metap	UKBB_PPP	0.588583	331.372	Schizophrenia	TRDMT1	Proteome	PLASMA	MR	FENLAND	TwoSampleMR	-0.0163438	0.015019	0.276503		36280454	https://doi.org/10.1016/j.biopsych.2022.08.015	Lu et al Biol Psychiatry	BLOOD
TRDMT1	O14717	2977	CIS	BIP_PGC3_noukb	BOTH	-,-	0.0886496	0.0886496	0.195195	metap	UKBB_PPP	0.588583	331.372	Deepression_Wray_tall	TRDMT1	Transcriptome	BRAIN DLPFC	MR	PsychENCODE	TwoSampleMR	0.01	0.01	0.498		35296807	10.1038/s41380-022-01507-9	Deng et all Mol Psychiatry	BRAIN
TRDMT1	O14717	2977	CIS	BIP_PGC3_noukb	BOTH	-,-	0.0886496	0.0886496	0.195195	metap	UKBB_PPP	0.588583	331.372	SCZ_PGC3	TRDMT1	Transcriptome_Transcriptlvel	DLPFC	SMR	CMC+GTEX	SMR	0.0240066	0.0326929	0.462762		35460606	10.1016/j.ajhg.2022.04.004	Jiang eet all Am J Hum Genet	BRAIN
TRDMT1	O14717	2977	CIS	BIP_PGC3_noukb	BOTH	-,-	0.0886496	0.0886496	0.195195	metap	UKBB_PPP	0.588583	331.372	SCZ.Clozuk.2018	TRDMT1	Transcriptome	BRAIN	SMR	PsychENCODE	SMR	0.0174331	0.0228922	0.446		30545856	10.1126/science.aat8127	Gandal et all science	BRAIN
TRDMT1	O14717	2977	CIS	BIP_PGC3_noukb	BOTH	-,-	0.0886496	0.0886496	0.195195	metap	UKBB_PPP	0.588583	331.372	BD.PGC.ruderferCell2018	TRDMT1	Transcriptome	BRAIN	SMR	PsychENCODE	SMR	-0.0050473	0.0348816	0.884949		30545856	10.1126/science.aat8127	Gandal et all science	BRAIN
TRDMT1	O14717	2977	CIS	BIP_PGC3_noukb	BOTH	-,-	0.0886496	0.0886496	0.195195	metap	UKBB_PPP	0.588583	331.372	MDD	TRDMT1	Proteiome	BRAIN	SMR	BrainMeta	SMR	0.0101844	0.0158427	0.520325		37415601	10.3389/fgene.2023.1191264	Gedik et all Front Genet	BRAIN
TRDMT1	O14717	2977	CIS	BIP_PGC3_noukb	BOTH	-,-	0.0886496	0.0886496	0.195195	metap	UKBB_PPP	0.588583	331.372	BIP	TRDMT1	Proteiome	BRAIN	SMR	BrainMeta	SMR	-0.0386279	0.0329332	0.24083		37415601	10.3389/fgene.2023.1191264	Gedik et all Front Genet	BRAIN
TRDMT1	O14717	2977	CIS	BIP_PGC3_noukb	BOTH	-,-	0.0886496	0.0886496	0.195195	metap	UKBB_PPP	0.588583	331.372	SCZ	TRDMT1	Proteiome	BRAIN	SMR	BrainMeta	SMR	-0.0155884	0.0270951	0.565075		37415601	10.3389/fgene.2023.1191264	Gedik et all Front Genet	BRAIN
TRDMT1	O14717	2977	CIS	BIP_PGC3_noukb	BOTH	-,-	0.0886496	0.0886496	0.195195	metap	UKBB_PPP	0.588583	331.372	MDD	TRDMT1	Proteiome	BLOOD	SMR	eQTLGen	SMR	0.0168758	0.0261699	0.519021		37415601	10.3389/fgene.2023.1191264	Gedik et all Front Genet	BLOOD
TRDMT1	O14717	2977	CIS	BIP_PGC3_noukb	BOTH	-,-	0.0886496	0.0886496	0.195195	metap	UKBB_PPP	0.588583	331.372	BIP	TRDMT1	Proteiome	BLOOD	SMR	eQTLGen	SMR	0.0236441	0.054858	0.666464		37415601	10.3389/fgene.2023.1191264	Gedik et all Front Genet	BLOOD
TRDMT1	O14717	2977	CIS	BIP_PGC3_noukb	BOTH	-,-	0.0886496	0.0886496	0.195195	metap	UKBB_PPP	0.588583	331.372	MDD	TRDMT1	Proteiome	BLOOD	SMR	deCODE	SMR	0.00969932	0.0145506	0.505031		37415601	10.3389/fgene.2023.1191264	Gedik et all Front Genet	BLOOD
TRDMT1	O14717	2977	CIS	BIP_PGC3_noukb	BOTH	-,-	0.0886496	0.0886496	0.195195	metap	UKBB_PPP	0.588583	331.372	BIP	TRDMT1	Proteiome	BLOOD	SMR	deCODE	SMR	-0.0365459	0.0304019	0.229327		37415601	10.3389/fgene.2023.1191264	Gedik et all Front Genet	BLOOD
TRDMT1	O14717	2977	CIS	BIP_PGC3_noukb	BOTH	-,-	0.0886496	0.0886496	0.195195	metap	UKBB_PPP	0.588583	331.372	SCZ.Clozuk.2018	TRDMT1	Transcriptome	BRAIN	TWAS	PsychENCODE	FUSION	0.312		0.755		30545856	10.1126/science.aat8127	Gandal et all science	BRAIN
TRDMT1	O14717	2977	CIS	BIP_PGC3_noukb	BOTH	-,-	0.0886496	0.0886496	0.195195	metap	UKBB_PPP	0.588583	331.372	BD.PGC.ruderferCell2018	TRDMT1	Transcriptome	BRAIN	TWAS	PsychENCODE	FUSION	-0.847112		0.397		30545856	10.1126/science.aat8127	Gandal et all science	BRAIN
TRDMT1	O14717	2977	CIS	BIP_PGC3_noukb	BOTH	-,-	0.0886496	0.0886496	0.195195	metap	UKBB_PPP	0.588583	331.372	Depression Howard et all	TRDMT1	Proteiome	BRAIN	PWAS	ROS/MAP	FUSION	1.01209		0.311		33846625	10.1038/s41593-021-00832-6	Wingo Nat Neurosci	BRAIN
TRDMT1	O14717	2977	CIS	Cognition_Meta	BOTH	-,-	0.454522	0.211901	0.758446	UKBB_PPP	DECODE	0.880095	792.085	Bipolar disorder	TRDMT1	Proteome	PLASMA	MR	FENLAND	TwoSampleMR	-0.0212976	0.0178707	0.233357		36280454	https://doi.org/10.1016/j.biopsych.2022.08.015	Lu et al Biol Psychiatry	BLOOD
TRDMT1	O14717	2977	CIS	Cognition_Meta	BOTH	-,-	0.454522	0.211901	0.758446	UKBB_PPP	DECODE	0.880095	792.085	Major depressive disorder	TRDMT1	Proteome	PLASMA	MR	FENLAND	TwoSampleMR	0.00570342	0.00855513	0.504985		36280454	https://doi.org/10.1016/j.biopsych.2022.08.015	Lu et al Biol Psychiatry	BLOOD
TRDMT1	O14717	2977	CIS	Cognition_Meta	BOTH	-,-	0.454522	0.211901	0.758446	UKBB_PPP	DECODE	0.880095	792.085	Schizophrenia	TRDMT1	Proteome	PLASMA	MR	FENLAND	TwoSampleMR	-0.0163438	0.015019	0.276503		36280454	https://doi.org/10.1016/j.biopsych.2022.08.015	Lu et al Biol Psychiatry	BLOOD
TRDMT1	O14717	2977	CIS	Cognition_Meta	BOTH	-,-	0.454522	0.211901	0.758446	UKBB_PPP	DECODE	0.880095	792.085	Deepression_Wray_tall	TRDMT1	Transcriptome	BRAIN DLPFC	MR	PsychENCODE	TwoSampleMR	0.01	0.01	0.498		35296807	10.1038/s41380-022-01507-9	Deng et all Mol Psychiatry	BRAIN
TRDMT1	O14717	2977	CIS	Cognition_Meta	BOTH	-,-	0.454522	0.211901	0.758446	UKBB_PPP	DECODE	0.880095	792.085	SCZ_PGC3	TRDMT1	Transcriptome_Transcriptlvel	DLPFC	SMR	CMC+GTEX	SMR	0.0240066	0.0326929	0.462762		35460606	10.1016/j.ajhg.2022.04.004	Jiang eet all Am J Hum Genet	BRAIN
TRDMT1	O14717	2977	CIS	Cognition_Meta	BOTH	-,-	0.454522	0.211901	0.758446	UKBB_PPP	DECODE	0.880095	792.085	SCZ.Clozuk.2018	TRDMT1	Transcriptome	BRAIN	SMR	PsychENCODE	SMR	0.0174331	0.0228922	0.446		30545856	10.1126/science.aat8127	Gandal et all science	BRAIN
TRDMT1	O14717	2977	CIS	Cognition_Meta	BOTH	-,-	0.454522	0.211901	0.758446	UKBB_PPP	DECODE	0.880095	792.085	BD.PGC.ruderferCell2018	TRDMT1	Transcriptome	BRAIN	SMR	PsychENCODE	SMR	-0.0050473	0.0348816	0.884949		30545856	10.1126/science.aat8127	Gandal et all science	BRAIN
TRDMT1	O14717	2977	CIS	Cognition_Meta	BOTH	-,-	0.454522	0.211901	0.758446	UKBB_PPP	DECODE	0.880095	792.085	MDD	TRDMT1	Proteiome	BRAIN	SMR	BrainMeta	SMR	0.0101844	0.0158427	0.520325		37415601	10.3389/fgene.2023.1191264	Gedik et all Front Genet	BRAIN
TRDMT1	O14717	2977	CIS	Cognition_Meta	BOTH	-,-	0.454522	0.211901	0.758446	UKBB_PPP	DECODE	0.880095	792.085	BIP	TRDMT1	Proteiome	BRAIN	SMR	BrainMeta	SMR	-0.0386279	0.0329332	0.24083		37415601	10.3389/fgene.2023.1191264	Gedik et all Front Genet	BRAIN
TRDMT1	O14717	2977	CIS	Cognition_Meta	BOTH	-,-	0.454522	0.211901	0.758446	UKBB_PPP	DECODE	0.880095	792.085	SCZ	TRDMT1	Proteiome	BRAIN	SMR	BrainMeta	SMR	-0.0155884	0.0270951	0.565075		37415601	10.3389/fgene.2023.1191264	Gedik et all Front Genet	BRAIN
TRDMT1	O14717	2977	CIS	Cognition_Meta	BOTH	-,-	0.454522	0.211901	0.758446	UKBB_PPP	DECODE	0.880095	792.085	MDD	TRDMT1	Proteiome	BLOOD	SMR	eQTLGen	SMR	0.0168758	0.0261699	0.519021		37415601	10.3389/fgene.2023.1191264	Gedik et all Front Genet	BLOOD
TRDMT1	O14717	2977	CIS	Cognition_Meta	BOTH	-,-	0.454522	0.211901	0.758446	UKBB_PPP	DECODE	0.880095	792.085	BIP	TRDMT1	Proteiome	BLOOD	SMR	eQTLGen	SMR	0.0236441	0.054858	0.666464		37415601	10.3389/fgene.2023.1191264	Gedik et all Front Genet	BLOOD
TRDMT1	O14717	2977	CIS	Cognition_Meta	BOTH	-,-	0.454522	0.211901	0.758446	UKBB_PPP	DECODE	0.880095	792.085	MDD	TRDMT1	Proteiome	BLOOD	SMR	deCODE	SMR	0.00969932	0.0145506	0.505031		37415601	10.3389/fgene.2023.1191264	Gedik et all Front Genet	BLOOD
TRDMT1	O14717	2977	CIS	Cognition_Meta	BOTH	-,-	0.454522	0.211901	0.758446	UKBB_PPP	DECODE	0.880095	792.085	BIP	TRDMT1	Proteiome	BLOOD	SMR	deCODE	SMR	-0.0365459	0.0304019	0.229327		37415601	10.3389/fgene.2023.1191264	Gedik et all Front Genet	BLOOD
TRDMT1	O14717	2977	CIS	Cognition_Meta	BOTH	-,-	0.454522	0.211901	0.758446	UKBB_PPP	DECODE	0.880095	792.085	SCZ.Clozuk.2018	TRDMT1	Transcriptome	BRAIN	TWAS	PsychENCODE	FUSION	0.312		0.755		30545856	10.1126/science.aat8127	Gandal et all science	BRAIN
TRDMT1	O14717	2977	CIS	Cognition_Meta	BOTH	-,-	0.454522	0.211901	0.758446	UKBB_PPP	DECODE	0.880095	792.085	BD.PGC.ruderferCell2018	TRDMT1	Transcriptome	BRAIN	TWAS	PsychENCODE	FUSION	-0.847112		0.397		30545856	10.1126/science.aat8127	Gandal et all science	BRAIN
TRDMT1	O14717	2977	CIS	Cognition_Meta	BOTH	-,-	0.454522	0.211901	0.758446	UKBB_PPP	DECODE	0.880095	792.085	Depression Howard et all	TRDMT1	Proteiome	BRAIN	PWAS	ROS/MAP	FUSION	1.01209		0.311		33846625	10.1038/s41593-021-00832-6	Wingo Nat Neurosci	BRAIN
TRDMT1	O14717	2977	CIS	PGC3_SCZ_NoUKB	BOTH	-,-	0.326489	0.299777	0.328139	UKBB_PPP	DECODE	0.971028	1120.57	Bipolar disorder	TRDMT1	Proteome	PLASMA	MR	FENLAND	TwoSampleMR	-0.0212976	0.0178707	0.233357		36280454	https://doi.org/10.1016/j.biopsych.2022.08.015	Lu et al Biol Psychiatry	BLOOD
TRDMT1	O14717	2977	CIS	PGC3_SCZ_NoUKB	BOTH	-,-	0.326489	0.299777	0.328139	UKBB_PPP	DECODE	0.971028	1120.57	Major depressive disorder	TRDMT1	Proteome	PLASMA	MR	FENLAND	TwoSampleMR	0.00570342	0.00855513	0.504985		36280454	https://doi.org/10.1016/j.biopsych.2022.08.015	Lu et al Biol Psychiatry	BLOOD
TRDMT1	O14717	2977	CIS	PGC3_SCZ_NoUKB	BOTH	-,-	0.326489	0.299777	0.328139	UKBB_PPP	DECODE	0.971028	1120.57	Schizophrenia	TRDMT1	Proteome	PLASMA	MR	FENLAND	TwoSampleMR	-0.0163438	0.015019	0.276503		36280454	https://doi.org/10.1016/j.biopsych.2022.08.015	Lu et al Biol Psychiatry	BLOOD
TRDMT1	O14717	2977	CIS	PGC3_SCZ_NoUKB	BOTH	-,-	0.326489	0.299777	0.328139	UKBB_PPP	DECODE	0.971028	1120.57	Deepression_Wray_tall	TRDMT1	Transcriptome	BRAIN DLPFC	MR	PsychENCODE	TwoSampleMR	0.01	0.01	0.498		35296807	10.1038/s41380-022-01507-9	Deng et all Mol Psychiatry	BRAIN
TRDMT1	O14717	2977	CIS	PGC3_SCZ_NoUKB	BOTH	-,-	0.326489	0.299777	0.328139	UKBB_PPP	DECODE	0.971028	1120.57	SCZ_PGC3	TRDMT1	Transcriptome_Transcriptlvel	DLPFC	SMR	CMC+GTEX	SMR	0.0240066	0.0326929	0.462762		35460606	10.1016/j.ajhg.2022.04.004	Jiang eet all Am J Hum Genet	BRAIN
TRDMT1	O14717	2977	CIS	PGC3_SCZ_NoUKB	BOTH	-,-	0.326489	0.299777	0.328139	UKBB_PPP	DECODE	0.971028	1120.57	SCZ.Clozuk.2018	TRDMT1	Transcriptome	BRAIN	SMR	PsychENCODE	SMR	0.0174331	0.0228922	0.446		30545856	10.1126/science.aat8127	Gandal et all science	BRAIN
TRDMT1	O14717	2977	CIS	PGC3_SCZ_NoUKB	BOTH	-,-	0.326489	0.299777	0.328139	UKBB_PPP	DECODE	0.971028	1120.57	BD.PGC.ruderferCell2018	TRDMT1	Transcriptome	BRAIN	SMR	PsychENCODE	SMR	-0.0050473	0.0348816	0.884949		30545856	10.1126/science.aat8127	Gandal et all science	BRAIN
TRDMT1	O14717	2977	CIS	PGC3_SCZ_NoUKB	BOTH	-,-	0.326489	0.299777	0.328139	UKBB_PPP	DECODE	0.971028	1120.57	MDD	TRDMT1	Proteiome	BRAIN	SMR	BrainMeta	SMR	0.0101844	0.0158427	0.520325		37415601	10.3389/fgene.2023.1191264	Gedik et all Front Genet	BRAIN
TRDMT1	O14717	2977	CIS	PGC3_SCZ_NoUKB	BOTH	-,-	0.326489	0.299777	0.328139	UKBB_PPP	DECODE	0.971028	1120.57	BIP	TRDMT1	Proteiome	BRAIN	SMR	BrainMeta	SMR	-0.0386279	0.0329332	0.24083		37415601	10.3389/fgene.2023.1191264	Gedik et all Front Genet	BRAIN
TRDMT1	O14717	2977	CIS	PGC3_SCZ_NoUKB	BOTH	-,-	0.326489	0.299777	0.328139	UKBB_PPP	DECODE	0.971028	1120.57	SCZ	TRDMT1	Proteiome	BRAIN	SMR	BrainMeta	SMR	-0.0155884	0.0270951	0.565075		37415601	10.3389/fgene.2023.1191264	Gedik et all Front Genet	BRAIN
TRDMT1	O14717	2977	CIS	PGC3_SCZ_NoUKB	BOTH	-,-	0.326489	0.299777	0.328139	UKBB_PPP	DECODE	0.971028	1120.57	MDD	TRDMT1	Proteiome	BLOOD	SMR	eQTLGen	SMR	0.0168758	0.0261699	0.519021		37415601	10.3389/fgene.2023.1191264	Gedik et all Front Genet	BLOOD
TRDMT1	O14717	2977	CIS	PGC3_SCZ_NoUKB	BOTH	-,-	0.326489	0.299777	0.328139	UKBB_PPP	DECODE	0.971028	1120.57	BIP	TRDMT1	Proteiome	BLOOD	SMR	eQTLGen	SMR	0.0236441	0.054858	0.666464		37415601	10.3389/fgene.2023.1191264	Gedik et all Front Genet	BLOOD
TRDMT1	O14717	2977	CIS	PGC3_SCZ_NoUKB	BOTH	-,-	0.326489	0.299777	0.328139	UKBB_PPP	DECODE	0.971028	1120.57	MDD	TRDMT1	Proteiome	BLOOD	SMR	deCODE	SMR	0.00969932	0.0145506	0.505031		37415601	10.3389/fgene.2023.1191264	Gedik et all Front Genet	BLOOD
TRDMT1	O14717	2977	CIS	PGC3_SCZ_NoUKB	BOTH	-,-	0.326489	0.299777	0.328139	UKBB_PPP	DECODE	0.971028	1120.57	BIP	TRDMT1	Proteiome	BLOOD	SMR	deCODE	SMR	-0.0365459	0.0304019	0.229327		37415601	10.3389/fgene.2023.1191264	Gedik et all Front Genet	BLOOD
TRDMT1	O14717	2977	CIS	PGC3_SCZ_NoUKB	BOTH	-,-	0.326489	0.299777	0.328139	UKBB_PPP	DECODE	0.971028	1120.57	SCZ.Clozuk.2018	TRDMT1	Transcriptome	BRAIN	TWAS	PsychENCODE	FUSION	0.312		0.755		30545856	10.1126/science.aat8127	Gandal et all science	BRAIN
TRDMT1	O14717	2977	CIS	PGC3_SCZ_NoUKB	BOTH	-,-	0.326489	0.299777	0.328139	UKBB_PPP	DECODE	0.971028	1120.57	BD.PGC.ruderferCell2018	TRDMT1	Transcriptome	BRAIN	TWAS	PsychENCODE	FUSION	-0.847112		0.397		30545856	10.1126/science.aat8127	Gandal et all science	BRAIN
TRDMT1	O14717	2977	CIS	PGC3_SCZ_NoUKB	BOTH	-,-	0.326489	0.299777	0.328139	UKBB_PPP	DECODE	0.971028	1120.57	Depression Howard et all	TRDMT1	Proteiome	BRAIN	PWAS	ROS/MAP	FUSION	1.01209		0.311		33846625	10.1038/s41593-021-00832-6	Wingo Nat Neurosci	BRAIN
TRDMT1	O14717	2977	CIS	Depression_iPSYCH_2023	BOTH	-,-	0.902773	0.698326	0.902773	DECODE	metap	1.30062	2610.34	Bipolar disorder	TRDMT1	Proteome	PLASMA	MR	FENLAND	TwoSampleMR	-0.0212976	0.0178707	0.233357		36280454	https://doi.org/10.1016/j.biopsych.2022.08.015	Lu et al Biol Psychiatry	BLOOD
TRDMT1	O14717	2977	CIS	Depression_iPSYCH_2023	BOTH	-,-	0.902773	0.698326	0.902773	DECODE	metap	1.30062	2610.34	Major depressive disorder	TRDMT1	Proteome	PLASMA	MR	FENLAND	TwoSampleMR	0.00570342	0.00855513	0.504985		36280454	https://doi.org/10.1016/j.biopsych.2022.08.015	Lu et al Biol Psychiatry	BLOOD
TRDMT1	O14717	2977	CIS	Depression_iPSYCH_2023	BOTH	-,-	0.902773	0.698326	0.902773	DECODE	metap	1.30062	2610.34	Schizophrenia	TRDMT1	Proteome	PLASMA	MR	FENLAND	TwoSampleMR	-0.0163438	0.015019	0.276503		36280454	https://doi.org/10.1016/j.biopsych.2022.08.015	Lu et al Biol Psychiatry	BLOOD
TRDMT1	O14717	2977	CIS	Depression_iPSYCH_2023	BOTH	-,-	0.902773	0.698326	0.902773	DECODE	metap	1.30062	2610.34	Deepression_Wray_tall	TRDMT1	Transcriptome	BRAIN DLPFC	MR	PsychENCODE	TwoSampleMR	0.01	0.01	0.498		35296807	10.1038/s41380-022-01507-9	Deng et all Mol Psychiatry	BRAIN
TRDMT1	O14717	2977	CIS	Depression_iPSYCH_2023	BOTH	-,-	0.902773	0.698326	0.902773	DECODE	metap	1.30062	2610.34	SCZ_PGC3	TRDMT1	Transcriptome_Transcriptlvel	DLPFC	SMR	CMC+GTEX	SMR	0.0240066	0.0326929	0.462762		35460606	10.1016/j.ajhg.2022.04.004	Jiang eet all Am J Hum Genet	BRAIN
TRDMT1	O14717	2977	CIS	Depression_iPSYCH_2023	BOTH	-,-	0.902773	0.698326	0.902773	DECODE	metap	1.30062	2610.34	SCZ.Clozuk.2018	TRDMT1	Transcriptome	BRAIN	SMR	PsychENCODE	SMR	0.0174331	0.0228922	0.446		30545856	10.1126/science.aat8127	Gandal et all science	BRAIN
TRDMT1	O14717	2977	CIS	Depression_iPSYCH_2023	BOTH	-,-	0.902773	0.698326	0.902773	DECODE	metap	1.30062	2610.34	BD.PGC.ruderferCell2018	TRDMT1	Transcriptome	BRAIN	SMR	PsychENCODE	SMR	-0.0050473	0.0348816	0.884949		30545856	10.1126/science.aat8127	Gandal et all science	BRAIN
TRDMT1	O14717	2977	CIS	Depression_iPSYCH_2023	BOTH	-,-	0.902773	0.698326	0.902773	DECODE	metap	1.30062	2610.34	MDD	TRDMT1	Proteiome	BRAIN	SMR	BrainMeta	SMR	0.0101844	0.0158427	0.520325		37415601	10.3389/fgene.2023.1191264	Gedik et all Front Genet	BRAIN
TRDMT1	O14717	2977	CIS	Depression_iPSYCH_2023	BOTH	-,-	0.902773	0.698326	0.902773	DECODE	metap	1.30062	2610.34	BIP	TRDMT1	Proteiome	BRAIN	SMR	BrainMeta	SMR	-0.0386279	0.0329332	0.24083		37415601	10.3389/fgene.2023.1191264	Gedik et all Front Genet	BRAIN
TRDMT1	O14717	2977	CIS	Depression_iPSYCH_2023	BOTH	-,-	0.902773	0.698326	0.902773	DECODE	metap	1.30062	2610.34	SCZ	TRDMT1	Proteiome	BRAIN	SMR	BrainMeta	SMR	-0.0155884	0.0270951	0.565075		37415601	10.3389/fgene.2023.1191264	Gedik et all Front Genet	BRAIN
TRDMT1	O14717	2977	CIS	Depression_iPSYCH_2023	BOTH	-,-	0.902773	0.698326	0.902773	DECODE	metap	1.30062	2610.34	MDD	TRDMT1	Proteiome	BLOOD	SMR	eQTLGen	SMR	0.0168758	0.0261699	0.519021		37415601	10.3389/fgene.2023.1191264	Gedik et all Front Genet	BLOOD
TRDMT1	O14717	2977	CIS	Depression_iPSYCH_2023	BOTH	-,-	0.902773	0.698326	0.902773	DECODE	metap	1.30062	2610.34	BIP	TRDMT1	Proteiome	BLOOD	SMR	eQTLGen	SMR	0.0236441	0.054858	0.666464		37415601	10.3389/fgene.2023.1191264	Gedik et all Front Genet	BLOOD
TRDMT1	O14717	2977	CIS	Depression_iPSYCH_2023	BOTH	-,-	0.902773	0.698326	0.902773	DECODE	metap	1.30062	2610.34	MDD	TRDMT1	Proteiome	BLOOD	SMR	deCODE	SMR	0.00969932	0.0145506	0.505031		37415601	10.3389/fgene.2023.1191264	Gedik et all Front Genet	BLOOD
TRDMT1	O14717	2977	CIS	Depression_iPSYCH_2023	BOTH	-,-	0.902773	0.698326	0.902773	DECODE	metap	1.30062	2610.34	BIP	TRDMT1	Proteiome	BLOOD	SMR	deCODE	SMR	-0.0365459	0.0304019	0.229327		37415601	10.3389/fgene.2023.1191264	Gedik et all Front Genet	BLOOD
TRDMT1	O14717	2977	CIS	Depression_iPSYCH_2023	BOTH	-,-	0.902773	0.698326	0.902773	DECODE	metap	1.30062	2610.34	SCZ.Clozuk.2018	TRDMT1	Transcriptome	BRAIN	TWAS	PsychENCODE	FUSION	0.312		0.755		30545856	10.1126/science.aat8127	Gandal et all science	BRAIN
TRDMT1	O14717	2977	CIS	Depression_iPSYCH_2023	BOTH	-,-	0.902773	0.698326	0.902773	DECODE	metap	1.30062	2610.34	BD.PGC.ruderferCell2018	TRDMT1	Transcriptome	BRAIN	TWAS	PsychENCODE	FUSION	-0.847112		0.397		30545856	10.1126/science.aat8127	Gandal et all science	BRAIN
TRDMT1	O14717	2977	CIS	Depression_iPSYCH_2023	BOTH	-,-	0.902773	0.698326	0.902773	DECODE	metap	1.30062	2610.34	Depression Howard et all	TRDMT1	Proteiome	BRAIN	PWAS	ROS/MAP	FUSION	1.01209		0.311		33846625	10.1038/s41593-021-00832-6	Wingo Nat Neurosci	BRAIN
TRDMT1	O14717	2977	TRANS	BIP_PGC3_noukb	BOTH	-,-	0.0359488	0.00686255	0.85308	UKBB_PPP	DECODE	0.156848	46.7408	Bipolar disorder	TRDMT1	Proteome	PLASMA	MR	FENLAND	TwoSampleMR	-0.0212976	0.0178707	0.233357		36280454	https://doi.org/10.1016/j.biopsych.2022.08.015	Lu et al Biol Psychiatry	BLOOD
TRDMT1	O14717	2977	TRANS	BIP_PGC3_noukb	BOTH	-,-	0.0359488	0.00686255	0.85308	UKBB_PPP	DECODE	0.156848	46.7408	Major depressive disorder	TRDMT1	Proteome	PLASMA	MR	FENLAND	TwoSampleMR	0.00570342	0.00855513	0.504985		36280454	https://doi.org/10.1016/j.biopsych.2022.08.015	Lu et al Biol Psychiatry	BLOOD
TRDMT1	O14717	2977	TRANS	BIP_PGC3_noukb	BOTH	-,-	0.0359488	0.00686255	0.85308	UKBB_PPP	DECODE	0.156848	46.7408	Schizophrenia	TRDMT1	Proteome	PLASMA	MR	FENLAND	TwoSampleMR	-0.0163438	0.015019	0.276503		36280454	https://doi.org/10.1016/j.biopsych.2022.08.015	Lu et al Biol Psychiatry	BLOOD
TRDMT1	O14717	2977	TRANS	BIP_PGC3_noukb	BOTH	-,-	0.0359488	0.00686255	0.85308	UKBB_PPP	DECODE	0.156848	46.7408	Deepression_Wray_tall	TRDMT1	Transcriptome	BRAIN DLPFC	MR	PsychENCODE	TwoSampleMR	0.01	0.01	0.498		35296807	10.1038/s41380-022-01507-9	Deng et all Mol Psychiatry	BRAIN
TRDMT1	O14717	2977	TRANS	BIP_PGC3_noukb	BOTH	-,-	0.0359488	0.00686255	0.85308	UKBB_PPP	DECODE	0.156848	46.7408	SCZ_PGC3	TRDMT1	Transcriptome_Transcriptlvel	DLPFC	SMR	CMC+GTEX	SMR	0.0240066	0.0326929	0.462762		35460606	10.1016/j.ajhg.2022.04.004	Jiang eet all Am J Hum Genet	BRAIN
TRDMT1	O14717	2977	TRANS	BIP_PGC3_noukb	BOTH	-,-	0.0359488	0.00686255	0.85308	UKBB_PPP	DECODE	0.156848	46.7408	SCZ.Clozuk.2018	TRDMT1	Transcriptome	BRAIN	SMR	PsychENCODE	SMR	0.0174331	0.0228922	0.446		30545856	10.1126/science.aat8127	Gandal et all science	BRAIN
TRDMT1	O14717	2977	TRANS	BIP_PGC3_noukb	BOTH	-,-	0.0359488	0.00686255	0.85308	UKBB_PPP	DECODE	0.156848	46.7408	BD.PGC.ruderferCell2018	TRDMT1	Transcriptome	BRAIN	SMR	PsychENCODE	SMR	-0.0050473	0.0348816	0.884949		30545856	10.1126/science.aat8127	Gandal et all science	BRAIN
TRDMT1	O14717	2977	TRANS	BIP_PGC3_noukb	BOTH	-,-	0.0359488	0.00686255	0.85308	UKBB_PPP	DECODE	0.156848	46.7408	MDD	TRDMT1	Proteiome	BRAIN	SMR	BrainMeta	SMR	0.0101844	0.0158427	0.520325		37415601	10.3389/fgene.2023.1191264	Gedik et all Front Genet	BRAIN
TRDMT1	O14717	2977	TRANS	BIP_PGC3_noukb	BOTH	-,-	0.0359488	0.00686255	0.85308	UKBB_PPP	DECODE	0.156848	46.7408	BIP	TRDMT1	Proteiome	BRAIN	SMR	BrainMeta	SMR	-0.0386279	0.0329332	0.24083		37415601	10.3389/fgene.2023.1191264	Gedik et all Front Genet	BRAIN
TRDMT1	O14717	2977	TRANS	BIP_PGC3_noukb	BOTH	-,-	0.0359488	0.00686255	0.85308	UKBB_PPP	DECODE	0.156848	46.7408	SCZ	TRDMT1	Proteiome	BRAIN	SMR	BrainMeta	SMR	-0.0155884	0.0270951	0.565075		37415601	10.3389/fgene.2023.1191264	Gedik et all Front Genet	BRAIN
TRDMT1	O14717	2977	TRANS	BIP_PGC3_noukb	BOTH	-,-	0.0359488	0.00686255	0.85308	UKBB_PPP	DECODE	0.156848	46.7408	MDD	TRDMT1	Proteiome	BLOOD	SMR	eQTLGen	SMR	0.0168758	0.0261699	0.519021		37415601	10.3389/fgene.2023.1191264	Gedik et all Front Genet	BLOOD
TRDMT1	O14717	2977	TRANS	BIP_PGC3_noukb	BOTH	-,-	0.0359488	0.00686255	0.85308	UKBB_PPP	DECODE	0.156848	46.7408	BIP	TRDMT1	Proteiome	BLOOD	SMR	eQTLGen	SMR	0.0236441	0.054858	0.666464		37415601	10.3389/fgene.2023.1191264	Gedik et all Front Genet	BLOOD
TRDMT1	O14717	2977	TRANS	BIP_PGC3_noukb	BOTH	-,-	0.0359488	0.00686255	0.85308	UKBB_PPP	DECODE	0.156848	46.7408	MDD	TRDMT1	Proteiome	BLOOD	SMR	deCODE	SMR	0.00969932	0.0145506	0.505031		37415601	10.3389/fgene.2023.1191264	Gedik et all Front Genet	BLOOD
TRDMT1	O14717	2977	TRANS	BIP_PGC3_noukb	BOTH	-,-	0.0359488	0.00686255	0.85308	UKBB_PPP	DECODE	0.156848	46.7408	BIP	TRDMT1	Proteiome	BLOOD	SMR	deCODE	SMR	-0.0365459	0.0304019	0.229327		37415601	10.3389/fgene.2023.1191264	Gedik et all Front Genet	BLOOD
TRDMT1	O14717	2977	TRANS	BIP_PGC3_noukb	BOTH	-,-	0.0359488	0.00686255	0.85308	UKBB_PPP	DECODE	0.156848	46.7408	SCZ.Clozuk.2018	TRDMT1	Transcriptome	BRAIN	TWAS	PsychENCODE	FUSION	0.312		0.755		30545856	10.1126/science.aat8127	Gandal et all science	BRAIN
TRDMT1	O14717	2977	TRANS	BIP_PGC3_noukb	BOTH	-,-	0.0359488	0.00686255	0.85308	UKBB_PPP	DECODE	0.156848	46.7408	BD.PGC.ruderferCell2018	TRDMT1	Transcriptome	BRAIN	TWAS	PsychENCODE	FUSION	-0.847112		0.397		30545856	10.1126/science.aat8127	Gandal et all science	BRAIN
TRDMT1	O14717	2977	TRANS	BIP_PGC3_noukb	BOTH	-,-	0.0359488	0.00686255	0.85308	UKBB_PPP	DECODE	0.156848	46.7408	Depression Howard et all	TRDMT1	Proteiome	BRAIN	PWAS	ROS/MAP	FUSION	1.01209		0.311		33846625	10.1038/s41593-021-00832-6	Wingo Nat Neurosci	BRAIN
TRDMT1	O14717	2977	TRANS	PGC3_SCZ_NoUKB	BOTH	-,-	0.0130534	0.0035076	0.507649	UKBB_PPP	DECODE	0.188112	23.8902	Bipolar disorder	TRDMT1	Proteome	PLASMA	MR	FENLAND	TwoSampleMR	-0.0212976	0.0178707	0.233357		36280454	https://doi.org/10.1016/j.biopsych.2022.08.015	Lu et al Biol Psychiatry	BLOOD
TRDMT1	O14717	2977	TRANS	PGC3_SCZ_NoUKB	BOTH	-,-	0.0130534	0.0035076	0.507649	UKBB_PPP	DECODE	0.188112	23.8902	Major depressive disorder	TRDMT1	Proteome	PLASMA	MR	FENLAND	TwoSampleMR	0.00570342	0.00855513	0.504985		36280454	https://doi.org/10.1016/j.biopsych.2022.08.015	Lu et al Biol Psychiatry	BLOOD
TRDMT1	O14717	2977	TRANS	PGC3_SCZ_NoUKB	BOTH	-,-	0.0130534	0.0035076	0.507649	UKBB_PPP	DECODE	0.188112	23.8902	Schizophrenia	TRDMT1	Proteome	PLASMA	MR	FENLAND	TwoSampleMR	-0.0163438	0.015019	0.276503		36280454	https://doi.org/10.1016/j.biopsych.2022.08.015	Lu et al Biol Psychiatry	BLOOD
TRDMT1	O14717	2977	TRANS	PGC3_SCZ_NoUKB	BOTH	-,-	0.0130534	0.0035076	0.507649	UKBB_PPP	DECODE	0.188112	23.8902	Deepression_Wray_tall	TRDMT1	Transcriptome	BRAIN DLPFC	MR	PsychENCODE	TwoSampleMR	0.01	0.01	0.498		35296807	10.1038/s41380-022-01507-9	Deng et all Mol Psychiatry	BRAIN
TRDMT1	O14717	2977	TRANS	PGC3_SCZ_NoUKB	BOTH	-,-	0.0130534	0.0035076	0.507649	UKBB_PPP	DECODE	0.188112	23.8902	SCZ_PGC3	TRDMT1	Transcriptome_Transcriptlvel	DLPFC	SMR	CMC+GTEX	SMR	0.0240066	0.0326929	0.462762		35460606	10.1016/j.ajhg.2022.04.004	Jiang eet all Am J Hum Genet	BRAIN
TRDMT1	O14717	2977	TRANS	PGC3_SCZ_NoUKB	BOTH	-,-	0.0130534	0.0035076	0.507649	UKBB_PPP	DECODE	0.188112	23.8902	SCZ.Clozuk.2018	TRDMT1	Transcriptome	BRAIN	SMR	PsychENCODE	SMR	0.0174331	0.0228922	0.446		30545856	10.1126/science.aat8127	Gandal et all science	BRAIN
TRDMT1	O14717	2977	TRANS	PGC3_SCZ_NoUKB	BOTH	-,-	0.0130534	0.0035076	0.507649	UKBB_PPP	DECODE	0.188112	23.8902	BD.PGC.ruderferCell2018	TRDMT1	Transcriptome	BRAIN	SMR	PsychENCODE	SMR	-0.0050473	0.0348816	0.884949		30545856	10.1126/science.aat8127	Gandal et all science	BRAIN
TRDMT1	O14717	2977	TRANS	PGC3_SCZ_NoUKB	BOTH	-,-	0.0130534	0.0035076	0.507649	UKBB_PPP	DECODE	0.188112	23.8902	MDD	TRDMT1	Proteiome	BRAIN	SMR	BrainMeta	SMR	0.0101844	0.0158427	0.520325		37415601	10.3389/fgene.2023.1191264	Gedik et all Front Genet	BRAIN
TRDMT1	O14717	2977	TRANS	PGC3_SCZ_NoUKB	BOTH	-,-	0.0130534	0.0035076	0.507649	UKBB_PPP	DECODE	0.188112	23.8902	BIP	TRDMT1	Proteiome	BRAIN	SMR	BrainMeta	SMR	-0.0386279	0.0329332	0.24083		37415601	10.3389/fgene.2023.1191264	Gedik et all Front Genet	BRAIN
TRDMT1	O14717	2977	TRANS	PGC3_SCZ_NoUKB	BOTH	-,-	0.0130534	0.0035076	0.507649	UKBB_PPP	DECODE	0.188112	23.8902	SCZ	TRDMT1	Proteiome	BRAIN	SMR	BrainMeta	SMR	-0.0155884	0.0270951	0.565075		37415601	10.3389/fgene.2023.1191264	Gedik et all Front Genet	BRAIN
TRDMT1	O14717	2977	TRANS	PGC3_SCZ_NoUKB	BOTH	-,-	0.0130534	0.0035076	0.507649	UKBB_PPP	DECODE	0.188112	23.8902	MDD	TRDMT1	Proteiome	BLOOD	SMR	eQTLGen	SMR	0.0168758	0.0261699	0.519021		37415601	10.3389/fgene.2023.1191264	Gedik et all Front Genet	BLOOD
TRDMT1	O14717	2977	TRANS	PGC3_SCZ_NoUKB	BOTH	-,-	0.0130534	0.0035076	0.507649	UKBB_PPP	DECODE	0.188112	23.8902	BIP	TRDMT1	Proteiome	BLOOD	SMR	eQTLGen	SMR	0.0236441	0.054858	0.666464		37415601	10.3389/fgene.2023.1191264	Gedik et all Front Genet	BLOOD
TRDMT1	O14717	2977	TRANS	PGC3_SCZ_NoUKB	BOTH	-,-	0.0130534	0.0035076	0.507649	UKBB_PPP	DECODE	0.188112	23.8902	MDD	TRDMT1	Proteiome	BLOOD	SMR	deCODE	SMR	0.00969932	0.0145506	0.505031		37415601	10.3389/fgene.2023.1191264	Gedik et all Front Genet	BLOOD
TRDMT1	O14717	2977	TRANS	PGC3_SCZ_NoUKB	BOTH	-,-	0.0130534	0.0035076	0.507649	UKBB_PPP	DECODE	0.188112	23.8902	BIP	TRDMT1	Proteiome	BLOOD	SMR	deCODE	SMR	-0.0365459	0.0304019	0.229327		37415601	10.3389/fgene.2023.1191264	Gedik et all Front Genet	BLOOD
TRDMT1	O14717	2977	TRANS	PGC3_SCZ_NoUKB	BOTH	-,-	0.0130534	0.0035076	0.507649	UKBB_PPP	DECODE	0.188112	23.8902	SCZ.Clozuk.2018	TRDMT1	Transcriptome	BRAIN	TWAS	PsychENCODE	FUSION	0.312		0.755		30545856	10.1126/science.aat8127	Gandal et all science	BRAIN
TRDMT1	O14717	2977	TRANS	PGC3_SCZ_NoUKB	BOTH	-,-	0.0130534	0.0035076	0.507649	UKBB_PPP	DECODE	0.188112	23.8902	BD.PGC.ruderferCell2018	TRDMT1	Transcriptome	BRAIN	TWAS	PsychENCODE	FUSION	-0.847112		0.397		30545856	10.1126/science.aat8127	Gandal et all science	BRAIN
TRDMT1	O14717	2977	TRANS	PGC3_SCZ_NoUKB	BOTH	-,-	0.0130534	0.0035076	0.507649	UKBB_PPP	DECODE	0.188112	23.8902	Depression Howard et all	TRDMT1	Proteiome	BRAIN	PWAS	ROS/MAP	FUSION	1.01209		0.311		33846625	10.1038/s41593-021-00832-6	Wingo Nat Neurosci	BRAIN
TREM1	Q9NP99	17760	CIS	BIP_PGC3_noukb	DECODE_Specific	-,NA		0.132029	0.132029	DECODE	DECODE	0.696087	493.526	SCZ	TREM1	Proteome	PLASMA	MR	deCODE	TwoSampleMR	-0.00714	0.0275969	0.795848		37085628	10.1007/s00439-023-02562-0	Dang et al Human Genetics	BLOOD
TREM1	Q9NP99	17760	CIS	BIP_PGC3_noukb	DECODE_Specific	-,NA		0.132029	0.132029	DECODE	DECODE	0.696087	493.526	BIP	TREM1	Proteome	PLASMA	MR	deCODE	TwoSampleMR	-0.00372316	0.0325581	0.908957		37085628	10.1007/s00439-023-02562-0	Dang et al Human Genetics	BLOOD
TREM1	Q9NP99	17760	CIS	BIP_PGC3_noukb	DECODE_Specific	-,NA		0.132029	0.132029	DECODE	DECODE	0.696087	493.526	MDD	TREM1	Proteome	PLASMA	MR	deCODE	TwoSampleMR	0.00900531	0.0122101	0.4608		37085628	10.1007/s00439-023-02562-0	Dang et al Human Genetics	BLOOD
TREM1	Q9NP99	17760	CIS	BIP_PGC3_noukb	DECODE_Specific	-,NA		0.132029	0.132029	DECODE	DECODE	0.696087	493.526	Bipolar disorder	TREM1	Proteome	PLASMA	MR	INTERVAL	TwoSampleMR	-0.0140775	0.0161746	0.384111		36280454	https://doi.org/10.1016/j.biopsych.2022.08.015	Lu et al Biol Psychiatry	BLOOD
TREM1	Q9NP99	17760	CIS	BIP_PGC3_noukb	DECODE_Specific	-,NA		0.132029	0.132029	DECODE	DECODE	0.696087	493.526	Bipolar disorder	TREM1	Proteome	PLASMA	MR	AGES	TwoSampleMR	-0.00427466	0.0278075	0.877828		36280454	https://doi.org/10.1016/j.biopsych.2022.08.015	Lu et al Biol Psychiatry	BLOOD
TREM1	Q9NP99	17760	CIS	BIP_PGC3_noukb	DECODE_Specific	-,NA		0.132029	0.132029	DECODE	DECODE	0.696087	493.526	Bipolar disorder	TREM1	Proteome	PLASMA	MR	FENLAND	TwoSampleMR	-0.0121341	0.0214422	0.571464		36280454	https://doi.org/10.1016/j.biopsych.2022.08.015	Lu et al Biol Psychiatry	BLOOD
TREM1	Q9NP99	17760	CIS	BIP_PGC3_noukb	DECODE_Specific	-,NA		0.132029	0.132029	DECODE	DECODE	0.696087	493.526	Major depressive disorder	TREM1	Proteome	PLASMA	MR	INTERVAL	TwoSampleMR	0.00925807	0.00739632	0.210674		36280454	https://doi.org/10.1016/j.biopsych.2022.08.015	Lu et al Biol Psychiatry	BLOOD
TREM1	Q9NP99	17760	CIS	BIP_PGC3_noukb	DECODE_Specific	-,NA		0.132029	0.132029	DECODE	DECODE	0.696087	493.526	Major depressive disorder	TREM1	Proteome	PLASMA	MR	AGES	TwoSampleMR	0.0106952	0.0128342	0.404657		36280454	https://doi.org/10.1016/j.biopsych.2022.08.015	Lu et al Biol Psychiatry	BLOOD
TREM1	Q9NP99	17760	CIS	BIP_PGC3_noukb	DECODE_Specific	-,NA		0.132029	0.132029	DECODE	DECODE	0.696087	493.526	Major depressive disorder	TREM1	Proteome	PLASMA	MR	FENLAND	TwoSampleMR	0.00825043	0.0112175	0.462038		36280454	https://doi.org/10.1016/j.biopsych.2022.08.015	Lu et al Biol Psychiatry	BLOOD
TREM1	Q9NP99	17760	CIS	BIP_PGC3_noukb	DECODE_Specific	-,NA		0.132029	0.132029	DECODE	DECODE	0.696087	493.526	Schizophrenia	TREM1	Proteome	PLASMA	MR	INTERVAL	TwoSampleMR	0.00401003	0.0143813	0.78037		36280454	https://doi.org/10.1016/j.biopsych.2022.08.015	Lu et al Biol Psychiatry	BLOOD
TREM1	Q9NP99	17760	CIS	BIP_PGC3_noukb	DECODE_Specific	-,NA		0.132029	0.132029	DECODE	DECODE	0.696087	493.526	Schizophrenia	TREM1	Proteome	PLASMA	MR	AGES	TwoSampleMR	0.000802259	0.0243316	0.973697		36280454	https://doi.org/10.1016/j.biopsych.2022.08.015	Lu et al Biol Psychiatry	BLOOD
TREM1	Q9NP99	17760	CIS	BIP_PGC3_noukb	DECODE_Specific	-,NA		0.132029	0.132029	DECODE	DECODE	0.696087	493.526	Schizophrenia	TREM1	Proteome	PLASMA	MR	FENLAND	TwoSampleMR	0.00531166	0.0189728	0.779506		36280454	https://doi.org/10.1016/j.biopsych.2022.08.015	Lu et al Biol Psychiatry	BLOOD
TREM1	Q9NP99	17760	CIS	BIP_PGC3_noukb	DECODE_Specific	-,NA		0.132029	0.132029	DECODE	DECODE	0.696087	493.526	Deepression_Wray_tall	TREM1	Proteiome	BLOOD	MR	AGES	TwoSampleMR	0.01	0.01	0.405		35296807	10.1038/s41380-022-01507-9	Deng et all Mol Psychiatry	BLOOD
TREM1	Q9NP99	17760	CIS	BIP_PGC3_noukb	DECODE_Specific	-,NA		0.132029	0.132029	DECODE	DECODE	0.696087	493.526	Deepression_Wray_tall	TREM1	Transcriptome	BLOOD	MR	GTEx	TwoSampleMR	-0.02	0.02	0.297		35296807	10.1038/s41380-022-01507-9	Deng et all Mol Psychiatry	BLOOD
TREM1	Q9NP99	17760	CIS	BIP_PGC3_noukb	DECODE_Specific	-,NA		0.132029	0.132029	DECODE	DECODE	0.696087	493.526	SCZ	TREM1	Proteiome	BLOOD	SMR	eQTLGen	SMR	-0.00800642	0.0158031	0.61241		37415601	10.3389/fgene.2023.1191264	Gedik et all Front Genet	BLOOD
TREM1	Q9NP99	17760	CIS	BIP_PGC3_noukb	DECODE_Specific	-,NA		0.132029	0.132029	DECODE	DECODE	0.696087	493.526	MDD	TREM1	Proteiome	BLOOD	SMR	eQTLGen	SMR	-0.00875223	0.00838854	0.296783		37415601	10.3389/fgene.2023.1191264	Gedik et all Front Genet	BLOOD
TREM1	Q9NP99	17760	CIS	BIP_PGC3_noukb	DECODE_Specific	-,NA		0.132029	0.132029	DECODE	DECODE	0.696087	493.526	BIP	TREM1	Proteiome	BLOOD	SMR	eQTLGen	SMR	0.0113088	0.0183561	0.537844		37415601	10.3389/fgene.2023.1191264	Gedik et all Front Genet	BLOOD
TREM1	Q9NP99	17760	CIS	BIP_PGC3_noukb	DECODE_Specific	-,NA		0.132029	0.132029	DECODE	DECODE	0.696087	493.526	SCZ	TREM1	Proteiome	BLOOD	SMR	deCODE	SMR	-0.00372895	0.0285273	0.896001		37415601	10.3389/fgene.2023.1191264	Gedik et all Front Genet	BLOOD
TREM1	Q9NP99	17760	CIS	BIP_PGC3_noukb	DECODE_Specific	-,NA		0.132029	0.132029	DECODE	DECODE	0.696087	493.526	MDD	TREM1	Proteiome	BLOOD	SMR	deCODE	SMR	0.0124031	0.0148877	0.404781		37415601	10.3389/fgene.2023.1191264	Gedik et all Front Genet	BLOOD
TREM1	Q9NP99	17760	CIS	BIP_PGC3_noukb	DECODE_Specific	-,NA		0.132029	0.132029	DECODE	DECODE	0.696087	493.526	BIP	TREM1	Proteiome	BLOOD	SMR	deCODE	SMR	-0.00372316	0.0325583	0.908957		37415601	10.3389/fgene.2023.1191264	Gedik et all Front Genet	BLOOD
TREM1	Q9NP99	17760	CIS	BIP_PGC3_noukb	DECODE_Specific	-,NA		0.132029	0.132029	DECODE	DECODE	0.696087	493.526	SCZ.Clozuk.2018	TREM1	Transcriptome	BRAIN	TWAS	PsychENCODE	FUSION	-0.15143		0.88		30545856	10.1126/science.aat8127	Gandal et all science	BRAIN
TREM1	Q9NP99	17760	CIS	BIP_PGC3_noukb	DECODE_Specific	-,NA		0.132029	0.132029	DECODE	DECODE	0.696087	493.526	BD.PGC.ruderferCell2018	TREM1	Transcriptome	BRAIN	TWAS	PsychENCODE	FUSION	1.71195		0.0869		30545856	10.1126/science.aat8127	Gandal et all science	BRAIN
TREM1	Q9NP99	17760	CIS	BIP_PGC3_noukb	DECODE_Specific	-,NA		0.132029	0.132029	DECODE	DECODE	0.696087	493.526	Schizophrenia	TREM1	Transcriptome	brain caudate nucleus	TWAS	Gtex	Fusion			0.0543932		36319771	10.1038/s41593-022-01182-7	Benjamin KJM	brain caudate nucleus
TREM1	Q9NP99	17760	CIS	PGC3_SCZ_NoUKB	DECODE_Specific	-,NA		0.46555	0.46555	DECODE	DECODE	1.11125	1740.22	SCZ	TREM1	Proteome	PLASMA	MR	deCODE	TwoSampleMR	-0.00714	0.0275969	0.795848		37085628	10.1007/s00439-023-02562-0	Dang et al Human Genetics	BLOOD
TREM1	Q9NP99	17760	CIS	PGC3_SCZ_NoUKB	DECODE_Specific	-,NA		0.46555	0.46555	DECODE	DECODE	1.11125	1740.22	BIP	TREM1	Proteome	PLASMA	MR	deCODE	TwoSampleMR	-0.00372316	0.0325581	0.908957		37085628	10.1007/s00439-023-02562-0	Dang et al Human Genetics	BLOOD
TREM1	Q9NP99	17760	CIS	PGC3_SCZ_NoUKB	DECODE_Specific	-,NA		0.46555	0.46555	DECODE	DECODE	1.11125	1740.22	MDD	TREM1	Proteome	PLASMA	MR	deCODE	TwoSampleMR	0.00900531	0.0122101	0.4608		37085628	10.1007/s00439-023-02562-0	Dang et al Human Genetics	BLOOD
TREM1	Q9NP99	17760	CIS	PGC3_SCZ_NoUKB	DECODE_Specific	-,NA		0.46555	0.46555	DECODE	DECODE	1.11125	1740.22	Bipolar disorder	TREM1	Proteome	PLASMA	MR	INTERVAL	TwoSampleMR	-0.0140775	0.0161746	0.384111		36280454	https://doi.org/10.1016/j.biopsych.2022.08.015	Lu et al Biol Psychiatry	BLOOD
TREM1	Q9NP99	17760	CIS	PGC3_SCZ_NoUKB	DECODE_Specific	-,NA		0.46555	0.46555	DECODE	DECODE	1.11125	1740.22	Bipolar disorder	TREM1	Proteome	PLASMA	MR	AGES	TwoSampleMR	-0.00427466	0.0278075	0.877828		36280454	https://doi.org/10.1016/j.biopsych.2022.08.015	Lu et al Biol Psychiatry	BLOOD
TREM1	Q9NP99	17760	CIS	PGC3_SCZ_NoUKB	DECODE_Specific	-,NA		0.46555	0.46555	DECODE	DECODE	1.11125	1740.22	Bipolar disorder	TREM1	Proteome	PLASMA	MR	FENLAND	TwoSampleMR	-0.0121341	0.0214422	0.571464		36280454	https://doi.org/10.1016/j.biopsych.2022.08.015	Lu et al Biol Psychiatry	BLOOD
TREM1	Q9NP99	17760	CIS	PGC3_SCZ_NoUKB	DECODE_Specific	-,NA		0.46555	0.46555	DECODE	DECODE	1.11125	1740.22	Major depressive disorder	TREM1	Proteome	PLASMA	MR	INTERVAL	TwoSampleMR	0.00925807	0.00739632	0.210674		36280454	https://doi.org/10.1016/j.biopsych.2022.08.015	Lu et al Biol Psychiatry	BLOOD
TREM1	Q9NP99	17760	CIS	PGC3_SCZ_NoUKB	DECODE_Specific	-,NA		0.46555	0.46555	DECODE	DECODE	1.11125	1740.22	Major depressive disorder	TREM1	Proteome	PLASMA	MR	AGES	TwoSampleMR	0.0106952	0.0128342	0.404657		36280454	https://doi.org/10.1016/j.biopsych.2022.08.015	Lu et al Biol Psychiatry	BLOOD
TREM1	Q9NP99	17760	CIS	PGC3_SCZ_NoUKB	DECODE_Specific	-,NA		0.46555	0.46555	DECODE	DECODE	1.11125	1740.22	Major depressive disorder	TREM1	Proteome	PLASMA	MR	FENLAND	TwoSampleMR	0.00825043	0.0112175	0.462038		36280454	https://doi.org/10.1016/j.biopsych.2022.08.015	Lu et al Biol Psychiatry	BLOOD
TREM1	Q9NP99	17760	CIS	PGC3_SCZ_NoUKB	DECODE_Specific	-,NA		0.46555	0.46555	DECODE	DECODE	1.11125	1740.22	Schizophrenia	TREM1	Proteome	PLASMA	MR	INTERVAL	TwoSampleMR	0.00401003	0.0143813	0.78037		36280454	https://doi.org/10.1016/j.biopsych.2022.08.015	Lu et al Biol Psychiatry	BLOOD
TREM1	Q9NP99	17760	CIS	PGC3_SCZ_NoUKB	DECODE_Specific	-,NA		0.46555	0.46555	DECODE	DECODE	1.11125	1740.22	Schizophrenia	TREM1	Proteome	PLASMA	MR	AGES	TwoSampleMR	0.000802259	0.0243316	0.973697		36280454	https://doi.org/10.1016/j.biopsych.2022.08.015	Lu et al Biol Psychiatry	BLOOD
TREM1	Q9NP99	17760	CIS	PGC3_SCZ_NoUKB	DECODE_Specific	-,NA		0.46555	0.46555	DECODE	DECODE	1.11125	1740.22	Schizophrenia	TREM1	Proteome	PLASMA	MR	FENLAND	TwoSampleMR	0.00531166	0.0189728	0.779506		36280454	https://doi.org/10.1016/j.biopsych.2022.08.015	Lu et al Biol Psychiatry	BLOOD
TREM1	Q9NP99	17760	CIS	PGC3_SCZ_NoUKB	DECODE_Specific	-,NA		0.46555	0.46555	DECODE	DECODE	1.11125	1740.22	Deepression_Wray_tall	TREM1	Proteiome	BLOOD	MR	AGES	TwoSampleMR	0.01	0.01	0.405		35296807	10.1038/s41380-022-01507-9	Deng et all Mol Psychiatry	BLOOD
TREM1	Q9NP99	17760	CIS	PGC3_SCZ_NoUKB	DECODE_Specific	-,NA		0.46555	0.46555	DECODE	DECODE	1.11125	1740.22	Deepression_Wray_tall	TREM1	Transcriptome	BLOOD	MR	GTEx	TwoSampleMR	-0.02	0.02	0.297		35296807	10.1038/s41380-022-01507-9	Deng et all Mol Psychiatry	BLOOD
TREM1	Q9NP99	17760	CIS	PGC3_SCZ_NoUKB	DECODE_Specific	-,NA		0.46555	0.46555	DECODE	DECODE	1.11125	1740.22	SCZ	TREM1	Proteiome	BLOOD	SMR	eQTLGen	SMR	-0.00800642	0.0158031	0.61241		37415601	10.3389/fgene.2023.1191264	Gedik et all Front Genet	BLOOD
TREM1	Q9NP99	17760	CIS	PGC3_SCZ_NoUKB	DECODE_Specific	-,NA		0.46555	0.46555	DECODE	DECODE	1.11125	1740.22	MDD	TREM1	Proteiome	BLOOD	SMR	eQTLGen	SMR	-0.00875223	0.00838854	0.296783		37415601	10.3389/fgene.2023.1191264	Gedik et all Front Genet	BLOOD
TREM1	Q9NP99	17760	CIS	PGC3_SCZ_NoUKB	DECODE_Specific	-,NA		0.46555	0.46555	DECODE	DECODE	1.11125	1740.22	BIP	TREM1	Proteiome	BLOOD	SMR	eQTLGen	SMR	0.0113088	0.0183561	0.537844		37415601	10.3389/fgene.2023.1191264	Gedik et all Front Genet	BLOOD
TREM1	Q9NP99	17760	CIS	PGC3_SCZ_NoUKB	DECODE_Specific	-,NA		0.46555	0.46555	DECODE	DECODE	1.11125	1740.22	SCZ	TREM1	Proteiome	BLOOD	SMR	deCODE	SMR	-0.00372895	0.0285273	0.896001		37415601	10.3389/fgene.2023.1191264	Gedik et all Front Genet	BLOOD
TREM1	Q9NP99	17760	CIS	PGC3_SCZ_NoUKB	DECODE_Specific	-,NA		0.46555	0.46555	DECODE	DECODE	1.11125	1740.22	MDD	TREM1	Proteiome	BLOOD	SMR	deCODE	SMR	0.0124031	0.0148877	0.404781		37415601	10.3389/fgene.2023.1191264	Gedik et all Front Genet	BLOOD
TREM1	Q9NP99	17760	CIS	PGC3_SCZ_NoUKB	DECODE_Specific	-,NA		0.46555	0.46555	DECODE	DECODE	1.11125	1740.22	BIP	TREM1	Proteiome	BLOOD	SMR	deCODE	SMR	-0.00372316	0.0325583	0.908957		37415601	10.3389/fgene.2023.1191264	Gedik et all Front Genet	BLOOD
TREM1	Q9NP99	17760	CIS	PGC3_SCZ_NoUKB	DECODE_Specific	-,NA		0.46555	0.46555	DECODE	DECODE	1.11125	1740.22	SCZ.Clozuk.2018	TREM1	Transcriptome	BRAIN	TWAS	PsychENCODE	FUSION	-0.15143		0.88		30545856	10.1126/science.aat8127	Gandal et all science	BRAIN
TREM1	Q9NP99	17760	CIS	PGC3_SCZ_NoUKB	DECODE_Specific	-,NA		0.46555	0.46555	DECODE	DECODE	1.11125	1740.22	BD.PGC.ruderferCell2018	TREM1	Transcriptome	BRAIN	TWAS	PsychENCODE	FUSION	1.71195		0.0869		30545856	10.1126/science.aat8127	Gandal et all science	BRAIN
TREM1	Q9NP99	17760	CIS	PGC3_SCZ_NoUKB	DECODE_Specific	-,NA		0.46555	0.46555	DECODE	DECODE	1.11125	1740.22	Schizophrenia	TREM1	Transcriptome	brain caudate nucleus	TWAS	Gtex	Fusion			0.0543932		36319771	10.1038/s41593-022-01182-7	Benjamin KJM	brain caudate nucleus
TREM1	Q9NP99	17760	CIS	Cognition_Meta	DECODE_Specific	+,NA		0.627764	0.627764	DECODE	DECODE	1.2767	2346.58	SCZ	TREM1	Proteome	PLASMA	MR	deCODE	TwoSampleMR	-0.00714	0.0275969	0.795848		37085628	10.1007/s00439-023-02562-0	Dang et al Human Genetics	BLOOD
TREM1	Q9NP99	17760	CIS	Cognition_Meta	DECODE_Specific	+,NA		0.627764	0.627764	DECODE	DECODE	1.2767	2346.58	BIP	TREM1	Proteome	PLASMA	MR	deCODE	TwoSampleMR	-0.00372316	0.0325581	0.908957		37085628	10.1007/s00439-023-02562-0	Dang et al Human Genetics	BLOOD
TREM1	Q9NP99	17760	CIS	Cognition_Meta	DECODE_Specific	+,NA		0.627764	0.627764	DECODE	DECODE	1.2767	2346.58	MDD	TREM1	Proteome	PLASMA	MR	deCODE	TwoSampleMR	0.00900531	0.0122101	0.4608		37085628	10.1007/s00439-023-02562-0	Dang et al Human Genetics	BLOOD
TREM1	Q9NP99	17760	CIS	Cognition_Meta	DECODE_Specific	+,NA		0.627764	0.627764	DECODE	DECODE	1.2767	2346.58	Bipolar disorder	TREM1	Proteome	PLASMA	MR	INTERVAL	TwoSampleMR	-0.0140775	0.0161746	0.384111		36280454	https://doi.org/10.1016/j.biopsych.2022.08.015	Lu et al Biol Psychiatry	BLOOD
TREM1	Q9NP99	17760	CIS	Cognition_Meta	DECODE_Specific	+,NA		0.627764	0.627764	DECODE	DECODE	1.2767	2346.58	Bipolar disorder	TREM1	Proteome	PLASMA	MR	AGES	TwoSampleMR	-0.00427466	0.0278075	0.877828		36280454	https://doi.org/10.1016/j.biopsych.2022.08.015	Lu et al Biol Psychiatry	BLOOD
TREM1	Q9NP99	17760	CIS	Cognition_Meta	DECODE_Specific	+,NA		0.627764	0.627764	DECODE	DECODE	1.2767	2346.58	Bipolar disorder	TREM1	Proteome	PLASMA	MR	FENLAND	TwoSampleMR	-0.0121341	0.0214422	0.571464		36280454	https://doi.org/10.1016/j.biopsych.2022.08.015	Lu et al Biol Psychiatry	BLOOD
TREM1	Q9NP99	17760	CIS	Cognition_Meta	DECODE_Specific	+,NA		0.627764	0.627764	DECODE	DECODE	1.2767	2346.58	Major depressive disorder	TREM1	Proteome	PLASMA	MR	INTERVAL	TwoSampleMR	0.00925807	0.00739632	0.210674		36280454	https://doi.org/10.1016/j.biopsych.2022.08.015	Lu et al Biol Psychiatry	BLOOD
TREM1	Q9NP99	17760	CIS	Cognition_Meta	DECODE_Specific	+,NA		0.627764	0.627764	DECODE	DECODE	1.2767	2346.58	Major depressive disorder	TREM1	Proteome	PLASMA	MR	AGES	TwoSampleMR	0.0106952	0.0128342	0.404657		36280454	https://doi.org/10.1016/j.biopsych.2022.08.015	Lu et al Biol Psychiatry	BLOOD
TREM1	Q9NP99	17760	CIS	Cognition_Meta	DECODE_Specific	+,NA		0.627764	0.627764	DECODE	DECODE	1.2767	2346.58	Major depressive disorder	TREM1	Proteome	PLASMA	MR	FENLAND	TwoSampleMR	0.00825043	0.0112175	0.462038		36280454	https://doi.org/10.1016/j.biopsych.2022.08.015	Lu et al Biol Psychiatry	BLOOD
TREM1	Q9NP99	17760	CIS	Cognition_Meta	DECODE_Specific	+,NA		0.627764	0.627764	DECODE	DECODE	1.2767	2346.58	Schizophrenia	TREM1	Proteome	PLASMA	MR	INTERVAL	TwoSampleMR	0.00401003	0.0143813	0.78037		36280454	https://doi.org/10.1016/j.biopsych.2022.08.015	Lu et al Biol Psychiatry	BLOOD
TREM1	Q9NP99	17760	CIS	Cognition_Meta	DECODE_Specific	+,NA		0.627764	0.627764	DECODE	DECODE	1.2767	2346.58	Schizophrenia	TREM1	Proteome	PLASMA	MR	AGES	TwoSampleMR	0.000802259	0.0243316	0.973697		36280454	https://doi.org/10.1016/j.biopsych.2022.08.015	Lu et al Biol Psychiatry	BLOOD
TREM1	Q9NP99	17760	CIS	Cognition_Meta	DECODE_Specific	+,NA		0.627764	0.627764	DECODE	DECODE	1.2767	2346.58	Schizophrenia	TREM1	Proteome	PLASMA	MR	FENLAND	TwoSampleMR	0.00531166	0.0189728	0.779506		36280454	https://doi.org/10.1016/j.biopsych.2022.08.015	Lu et al Biol Psychiatry	BLOOD
TREM1	Q9NP99	17760	CIS	Cognition_Meta	DECODE_Specific	+,NA		0.627764	0.627764	DECODE	DECODE	1.2767	2346.58	Deepression_Wray_tall	TREM1	Proteiome	BLOOD	MR	AGES	TwoSampleMR	0.01	0.01	0.405		35296807	10.1038/s41380-022-01507-9	Deng et all Mol Psychiatry	BLOOD
TREM1	Q9NP99	17760	CIS	Cognition_Meta	DECODE_Specific	+,NA		0.627764	0.627764	DECODE	DECODE	1.2767	2346.58	Deepression_Wray_tall	TREM1	Transcriptome	BLOOD	MR	GTEx	TwoSampleMR	-0.02	0.02	0.297		35296807	10.1038/s41380-022-01507-9	Deng et all Mol Psychiatry	BLOOD
TREM1	Q9NP99	17760	CIS	Cognition_Meta	DECODE_Specific	+,NA		0.627764	0.627764	DECODE	DECODE	1.2767	2346.58	SCZ	TREM1	Proteiome	BLOOD	SMR	eQTLGen	SMR	-0.00800642	0.0158031	0.61241		37415601	10.3389/fgene.2023.1191264	Gedik et all Front Genet	BLOOD
TREM1	Q9NP99	17760	CIS	Cognition_Meta	DECODE_Specific	+,NA		0.627764	0.627764	DECODE	DECODE	1.2767	2346.58	MDD	TREM1	Proteiome	BLOOD	SMR	eQTLGen	SMR	-0.00875223	0.00838854	0.296783		37415601	10.3389/fgene.2023.1191264	Gedik et all Front Genet	BLOOD
TREM1	Q9NP99	17760	CIS	Cognition_Meta	DECODE_Specific	+,NA		0.627764	0.627764	DECODE	DECODE	1.2767	2346.58	BIP	TREM1	Proteiome	BLOOD	SMR	eQTLGen	SMR	0.0113088	0.0183561	0.537844		37415601	10.3389/fgene.2023.1191264	Gedik et all Front Genet	BLOOD
TREM1	Q9NP99	17760	CIS	Cognition_Meta	DECODE_Specific	+,NA		0.627764	0.627764	DECODE	DECODE	1.2767	2346.58	SCZ	TREM1	Proteiome	BLOOD	SMR	deCODE	SMR	-0.00372895	0.0285273	0.896001		37415601	10.3389/fgene.2023.1191264	Gedik et all Front Genet	BLOOD
TREM1	Q9NP99	17760	CIS	Cognition_Meta	DECODE_Specific	+,NA		0.627764	0.627764	DECODE	DECODE	1.2767	2346.58	MDD	TREM1	Proteiome	BLOOD	SMR	deCODE	SMR	0.0124031	0.0148877	0.404781		37415601	10.3389/fgene.2023.1191264	Gedik et all Front Genet	BLOOD
TREM1	Q9NP99	17760	CIS	Cognition_Meta	DECODE_Specific	+,NA		0.627764	0.627764	DECODE	DECODE	1.2767	2346.58	BIP	TREM1	Proteiome	BLOOD	SMR	deCODE	SMR	-0.00372316	0.0325583	0.908957		37415601	10.3389/fgene.2023.1191264	Gedik et all Front Genet	BLOOD
TREM1	Q9NP99	17760	CIS	Cognition_Meta	DECODE_Specific	+,NA		0.627764	0.627764	DECODE	DECODE	1.2767	2346.58	SCZ.Clozuk.2018	TREM1	Transcriptome	BRAIN	TWAS	PsychENCODE	FUSION	-0.15143		0.88		30545856	10.1126/science.aat8127	Gandal et all science	BRAIN
TREM1	Q9NP99	17760	CIS	Cognition_Meta	DECODE_Specific	+,NA		0.627764	0.627764	DECODE	DECODE	1.2767	2346.58	BD.PGC.ruderferCell2018	TREM1	Transcriptome	BRAIN	TWAS	PsychENCODE	FUSION	1.71195		0.0869		30545856	10.1126/science.aat8127	Gandal et all science	BRAIN
TREM1	Q9NP99	17760	CIS	Cognition_Meta	DECODE_Specific	+,NA		0.627764	0.627764	DECODE	DECODE	1.2767	2346.58	Schizophrenia	TREM1	Transcriptome	brain caudate nucleus	TWAS	Gtex	Fusion			0.0543932		36319771	10.1038/s41593-022-01182-7	Benjamin KJM	brain caudate nucleus
TREM1	Q9NP99	17760	CIS	Depression_iPSYCH_2023	DECODE_Specific	-,NA		0.665206	0.665206	DECODE	DECODE	1.28304	2486.54	SCZ	TREM1	Proteome	PLASMA	MR	deCODE	TwoSampleMR	-0.00714	0.0275969	0.795848		37085628	10.1007/s00439-023-02562-0	Dang et al Human Genetics	BLOOD
TREM1	Q9NP99	17760	CIS	Depression_iPSYCH_2023	DECODE_Specific	-,NA		0.665206	0.665206	DECODE	DECODE	1.28304	2486.54	BIP	TREM1	Proteome	PLASMA	MR	deCODE	TwoSampleMR	-0.00372316	0.0325581	0.908957		37085628	10.1007/s00439-023-02562-0	Dang et al Human Genetics	BLOOD
TREM1	Q9NP99	17760	CIS	Depression_iPSYCH_2023	DECODE_Specific	-,NA		0.665206	0.665206	DECODE	DECODE	1.28304	2486.54	MDD	TREM1	Proteome	PLASMA	MR	deCODE	TwoSampleMR	0.00900531	0.0122101	0.4608		37085628	10.1007/s00439-023-02562-0	Dang et al Human Genetics	BLOOD
TREM1	Q9NP99	17760	CIS	Depression_iPSYCH_2023	DECODE_Specific	-,NA		0.665206	0.665206	DECODE	DECODE	1.28304	2486.54	Bipolar disorder	TREM1	Proteome	PLASMA	MR	INTERVAL	TwoSampleMR	-0.0140775	0.0161746	0.384111		36280454	https://doi.org/10.1016/j.biopsych.2022.08.015	Lu et al Biol Psychiatry	BLOOD
TREM1	Q9NP99	17760	CIS	Depression_iPSYCH_2023	DECODE_Specific	-,NA		0.665206	0.665206	DECODE	DECODE	1.28304	2486.54	Bipolar disorder	TREM1	Proteome	PLASMA	MR	AGES	TwoSampleMR	-0.00427466	0.0278075	0.877828		36280454	https://doi.org/10.1016/j.biopsych.2022.08.015	Lu et al Biol Psychiatry	BLOOD
TREM1	Q9NP99	17760	CIS	Depression_iPSYCH_2023	DECODE_Specific	-,NA		0.665206	0.665206	DECODE	DECODE	1.28304	2486.54	Bipolar disorder	TREM1	Proteome	PLASMA	MR	FENLAND	TwoSampleMR	-0.0121341	0.0214422	0.571464		36280454	https://doi.org/10.1016/j.biopsych.2022.08.015	Lu et al Biol Psychiatry	BLOOD
TREM1	Q9NP99	17760	CIS	Depression_iPSYCH_2023	DECODE_Specific	-,NA		0.665206	0.665206	DECODE	DECODE	1.28304	2486.54	Major depressive disorder	TREM1	Proteome	PLASMA	MR	INTERVAL	TwoSampleMR	0.00925807	0.00739632	0.210674		36280454	https://doi.org/10.1016/j.biopsych.2022.08.015	Lu et al Biol Psychiatry	BLOOD
TREM1	Q9NP99	17760	CIS	Depression_iPSYCH_2023	DECODE_Specific	-,NA		0.665206	0.665206	DECODE	DECODE	1.28304	2486.54	Major depressive disorder	TREM1	Proteome	PLASMA	MR	AGES	TwoSampleMR	0.0106952	0.0128342	0.404657		36280454	https://doi.org/10.1016/j.biopsych.2022.08.015	Lu et al Biol Psychiatry	BLOOD
TREM1	Q9NP99	17760	CIS	Depression_iPSYCH_2023	DECODE_Specific	-,NA		0.665206	0.665206	DECODE	DECODE	1.28304	2486.54	Major depressive disorder	TREM1	Proteome	PLASMA	MR	FENLAND	TwoSampleMR	0.00825043	0.0112175	0.462038		36280454	https://doi.org/10.1016/j.biopsych.2022.08.015	Lu et al Biol Psychiatry	BLOOD
TREM1	Q9NP99	17760	CIS	Depression_iPSYCH_2023	DECODE_Specific	-,NA		0.665206	0.665206	DECODE	DECODE	1.28304	2486.54	Schizophrenia	TREM1	Proteome	PLASMA	MR	INTERVAL	TwoSampleMR	0.00401003	0.0143813	0.78037		36280454	https://doi.org/10.1016/j.biopsych.2022.08.015	Lu et al Biol Psychiatry	BLOOD
TREM1	Q9NP99	17760	CIS	Depression_iPSYCH_2023	DECODE_Specific	-,NA		0.665206	0.665206	DECODE	DECODE	1.28304	2486.54	Schizophrenia	TREM1	Proteome	PLASMA	MR	AGES	TwoSampleMR	0.000802259	0.0243316	0.973697		36280454	https://doi.org/10.1016/j.biopsych.2022.08.015	Lu et al Biol Psychiatry	BLOOD
TREM1	Q9NP99	17760	CIS	Depression_iPSYCH_2023	DECODE_Specific	-,NA		0.665206	0.665206	DECODE	DECODE	1.28304	2486.54	Schizophrenia	TREM1	Proteome	PLASMA	MR	FENLAND	TwoSampleMR	0.00531166	0.0189728	0.779506		36280454	https://doi.org/10.1016/j.biopsych.2022.08.015	Lu et al Biol Psychiatry	BLOOD
TREM1	Q9NP99	17760	CIS	Depression_iPSYCH_2023	DECODE_Specific	-,NA		0.665206	0.665206	DECODE	DECODE	1.28304	2486.54	Deepression_Wray_tall	TREM1	Proteiome	BLOOD	MR	AGES	TwoSampleMR	0.01	0.01	0.405		35296807	10.1038/s41380-022-01507-9	Deng et all Mol Psychiatry	BLOOD
TREM1	Q9NP99	17760	CIS	Depression_iPSYCH_2023	DECODE_Specific	-,NA		0.665206	0.665206	DECODE	DECODE	1.28304	2486.54	Deepression_Wray_tall	TREM1	Transcriptome	BLOOD	MR	GTEx	TwoSampleMR	-0.02	0.02	0.297		35296807	10.1038/s41380-022-01507-9	Deng et all Mol Psychiatry	BLOOD
TREM1	Q9NP99	17760	CIS	Depression_iPSYCH_2023	DECODE_Specific	-,NA		0.665206	0.665206	DECODE	DECODE	1.28304	2486.54	SCZ	TREM1	Proteiome	BLOOD	SMR	eQTLGen	SMR	-0.00800642	0.0158031	0.61241		37415601	10.3389/fgene.2023.1191264	Gedik et all Front Genet	BLOOD
TREM1	Q9NP99	17760	CIS	Depression_iPSYCH_2023	DECODE_Specific	-,NA		0.665206	0.665206	DECODE	DECODE	1.28304	2486.54	MDD	TREM1	Proteiome	BLOOD	SMR	eQTLGen	SMR	-0.00875223	0.00838854	0.296783		37415601	10.3389/fgene.2023.1191264	Gedik et all Front Genet	BLOOD
TREM1	Q9NP99	17760	CIS	Depression_iPSYCH_2023	DECODE_Specific	-,NA		0.665206	0.665206	DECODE	DECODE	1.28304	2486.54	BIP	TREM1	Proteiome	BLOOD	SMR	eQTLGen	SMR	0.0113088	0.0183561	0.537844		37415601	10.3389/fgene.2023.1191264	Gedik et all Front Genet	BLOOD
TREM1	Q9NP99	17760	CIS	Depression_iPSYCH_2023	DECODE_Specific	-,NA		0.665206	0.665206	DECODE	DECODE	1.28304	2486.54	SCZ	TREM1	Proteiome	BLOOD	SMR	deCODE	SMR	-0.00372895	0.0285273	0.896001		37415601	10.3389/fgene.2023.1191264	Gedik et all Front Genet	BLOOD
TREM1	Q9NP99	17760	CIS	Depression_iPSYCH_2023	DECODE_Specific	-,NA		0.665206	0.665206	DECODE	DECODE	1.28304	2486.54	MDD	TREM1	Proteiome	BLOOD	SMR	deCODE	SMR	0.0124031	0.0148877	0.404781		37415601	10.3389/fgene.2023.1191264	Gedik et all Front Genet	BLOOD
TREM1	Q9NP99	17760	CIS	Depression_iPSYCH_2023	DECODE_Specific	-,NA		0.665206	0.665206	DECODE	DECODE	1.28304	2486.54	BIP	TREM1	Proteiome	BLOOD	SMR	deCODE	SMR	-0.00372316	0.0325583	0.908957		37415601	10.3389/fgene.2023.1191264	Gedik et all Front Genet	BLOOD
TREM1	Q9NP99	17760	CIS	Depression_iPSYCH_2023	DECODE_Specific	-,NA		0.665206	0.665206	DECODE	DECODE	1.28304	2486.54	SCZ.Clozuk.2018	TREM1	Transcriptome	BRAIN	TWAS	PsychENCODE	FUSION	-0.15143		0.88		30545856	10.1126/science.aat8127	Gandal et all science	BRAIN
TREM1	Q9NP99	17760	CIS	Depression_iPSYCH_2023	DECODE_Specific	-,NA		0.665206	0.665206	DECODE	DECODE	1.28304	2486.54	BD.PGC.ruderferCell2018	TREM1	Transcriptome	BRAIN	TWAS	PsychENCODE	FUSION	1.71195		0.0869		30545856	10.1126/science.aat8127	Gandal et all science	BRAIN
TREM1	Q9NP99	17760	CIS	Depression_iPSYCH_2023	DECODE_Specific	-,NA		0.665206	0.665206	DECODE	DECODE	1.28304	2486.54	Schizophrenia	TREM1	Transcriptome	brain caudate nucleus	TWAS	Gtex	Fusion			0.0543932		36319771	10.1038/s41593-022-01182-7	Benjamin KJM	brain caudate nucleus
TREM1	Q9NP99	17760	TRANS	BIP_PGC3_noukb	DECODE_Specific	+,NA		0.583327	0.583327	DECODE	DECODE	1.05498	3973.04	SCZ	TREM1	Proteome	PLASMA	MR	deCODE	TwoSampleMR	-0.00714	0.0275969	0.795848		37085628	10.1007/s00439-023-02562-0	Dang et al Human Genetics	BLOOD
TREM1	Q9NP99	17760	TRANS	BIP_PGC3_noukb	DECODE_Specific	+,NA		0.583327	0.583327	DECODE	DECODE	1.05498	3973.04	BIP	TREM1	Proteome	PLASMA	MR	deCODE	TwoSampleMR	-0.00372316	0.0325581	0.908957		37085628	10.1007/s00439-023-02562-0	Dang et al Human Genetics	BLOOD
TREM1	Q9NP99	17760	TRANS	BIP_PGC3_noukb	DECODE_Specific	+,NA		0.583327	0.583327	DECODE	DECODE	1.05498	3973.04	MDD	TREM1	Proteome	PLASMA	MR	deCODE	TwoSampleMR	0.00900531	0.0122101	0.4608		37085628	10.1007/s00439-023-02562-0	Dang et al Human Genetics	BLOOD
TREM1	Q9NP99	17760	TRANS	BIP_PGC3_noukb	DECODE_Specific	+,NA		0.583327	0.583327	DECODE	DECODE	1.05498	3973.04	Bipolar disorder	TREM1	Proteome	PLASMA	MR	INTERVAL	TwoSampleMR	-0.0140775	0.0161746	0.384111		36280454	https://doi.org/10.1016/j.biopsych.2022.08.015	Lu et al Biol Psychiatry	BLOOD
TREM1	Q9NP99	17760	TRANS	BIP_PGC3_noukb	DECODE_Specific	+,NA		0.583327	0.583327	DECODE	DECODE	1.05498	3973.04	Bipolar disorder	TREM1	Proteome	PLASMA	MR	AGES	TwoSampleMR	-0.00427466	0.0278075	0.877828		36280454	https://doi.org/10.1016/j.biopsych.2022.08.015	Lu et al Biol Psychiatry	BLOOD
TREM1	Q9NP99	17760	TRANS	BIP_PGC3_noukb	DECODE_Specific	+,NA		0.583327	0.583327	DECODE	DECODE	1.05498	3973.04	Bipolar disorder	TREM1	Proteome	PLASMA	MR	FENLAND	TwoSampleMR	-0.0121341	0.0214422	0.571464		36280454	https://doi.org/10.1016/j.biopsych.2022.08.015	Lu et al Biol Psychiatry	BLOOD
TREM1	Q9NP99	17760	TRANS	BIP_PGC3_noukb	DECODE_Specific	+,NA		0.583327	0.583327	DECODE	DECODE	1.05498	3973.04	Major depressive disorder	TREM1	Proteome	PLASMA	MR	INTERVAL	TwoSampleMR	0.00925807	0.00739632	0.210674		36280454	https://doi.org/10.1016/j.biopsych.2022.08.015	Lu et al Biol Psychiatry	BLOOD
TREM1	Q9NP99	17760	TRANS	BIP_PGC3_noukb	DECODE_Specific	+,NA		0.583327	0.583327	DECODE	DECODE	1.05498	3973.04	Major depressive disorder	TREM1	Proteome	PLASMA	MR	AGES	TwoSampleMR	0.0106952	0.0128342	0.404657		36280454	https://doi.org/10.1016/j.biopsych.2022.08.015	Lu et al Biol Psychiatry	BLOOD
TREM1	Q9NP99	17760	TRANS	BIP_PGC3_noukb	DECODE_Specific	+,NA		0.583327	0.583327	DECODE	DECODE	1.05498	3973.04	Major depressive disorder	TREM1	Proteome	PLASMA	MR	FENLAND	TwoSampleMR	0.00825043	0.0112175	0.462038		36280454	https://doi.org/10.1016/j.biopsych.2022.08.015	Lu et al Biol Psychiatry	BLOOD
TREM1	Q9NP99	17760	TRANS	BIP_PGC3_noukb	DECODE_Specific	+,NA		0.583327	0.583327	DECODE	DECODE	1.05498	3973.04	Schizophrenia	TREM1	Proteome	PLASMA	MR	INTERVAL	TwoSampleMR	0.00401003	0.0143813	0.78037		36280454	https://doi.org/10.1016/j.biopsych.2022.08.015	Lu et al Biol Psychiatry	BLOOD
TREM1	Q9NP99	17760	TRANS	BIP_PGC3_noukb	DECODE_Specific	+,NA		0.583327	0.583327	DECODE	DECODE	1.05498	3973.04	Schizophrenia	TREM1	Proteome	PLASMA	MR	AGES	TwoSampleMR	0.000802259	0.0243316	0.973697		36280454	https://doi.org/10.1016/j.biopsych.2022.08.015	Lu et al Biol Psychiatry	BLOOD
TREM1	Q9NP99	17760	TRANS	BIP_PGC3_noukb	DECODE_Specific	+,NA		0.583327	0.583327	DECODE	DECODE	1.05498	3973.04	Schizophrenia	TREM1	Proteome	PLASMA	MR	FENLAND	TwoSampleMR	0.00531166	0.0189728	0.779506		36280454	https://doi.org/10.1016/j.biopsych.2022.08.015	Lu et al Biol Psychiatry	BLOOD
TREM1	Q9NP99	17760	TRANS	BIP_PGC3_noukb	DECODE_Specific	+,NA		0.583327	0.583327	DECODE	DECODE	1.05498	3973.04	Deepression_Wray_tall	TREM1	Proteiome	BLOOD	MR	AGES	TwoSampleMR	0.01	0.01	0.405		35296807	10.1038/s41380-022-01507-9	Deng et all Mol Psychiatry	BLOOD
TREM1	Q9NP99	17760	TRANS	BIP_PGC3_noukb	DECODE_Specific	+,NA		0.583327	0.583327	DECODE	DECODE	1.05498	3973.04	Deepression_Wray_tall	TREM1	Transcriptome	BLOOD	MR	GTEx	TwoSampleMR	-0.02	0.02	0.297		35296807	10.1038/s41380-022-01507-9	Deng et all Mol Psychiatry	BLOOD
TREM1	Q9NP99	17760	TRANS	BIP_PGC3_noukb	DECODE_Specific	+,NA		0.583327	0.583327	DECODE	DECODE	1.05498	3973.04	SCZ	TREM1	Proteiome	BLOOD	SMR	eQTLGen	SMR	-0.00800642	0.0158031	0.61241		37415601	10.3389/fgene.2023.1191264	Gedik et all Front Genet	BLOOD
TREM1	Q9NP99	17760	TRANS	BIP_PGC3_noukb	DECODE_Specific	+,NA		0.583327	0.583327	DECODE	DECODE	1.05498	3973.04	MDD	TREM1	Proteiome	BLOOD	SMR	eQTLGen	SMR	-0.00875223	0.00838854	0.296783		37415601	10.3389/fgene.2023.1191264	Gedik et all Front Genet	BLOOD
TREM1	Q9NP99	17760	TRANS	BIP_PGC3_noukb	DECODE_Specific	+,NA		0.583327	0.583327	DECODE	DECODE	1.05498	3973.04	BIP	TREM1	Proteiome	BLOOD	SMR	eQTLGen	SMR	0.0113088	0.0183561	0.537844		37415601	10.3389/fgene.2023.1191264	Gedik et all Front Genet	BLOOD
TREM1	Q9NP99	17760	TRANS	BIP_PGC3_noukb	DECODE_Specific	+,NA		0.583327	0.583327	DECODE	DECODE	1.05498	3973.04	SCZ	TREM1	Proteiome	BLOOD	SMR	deCODE	SMR	-0.00372895	0.0285273	0.896001		37415601	10.3389/fgene.2023.1191264	Gedik et all Front Genet	BLOOD
TREM1	Q9NP99	17760	TRANS	BIP_PGC3_noukb	DECODE_Specific	+,NA		0.583327	0.583327	DECODE	DECODE	1.05498	3973.04	MDD	TREM1	Proteiome	BLOOD	SMR	deCODE	SMR	0.0124031	0.0148877	0.404781		37415601	10.3389/fgene.2023.1191264	Gedik et all Front Genet	BLOOD
TREM1	Q9NP99	17760	TRANS	BIP_PGC3_noukb	DECODE_Specific	+,NA		0.583327	0.583327	DECODE	DECODE	1.05498	3973.04	BIP	TREM1	Proteiome	BLOOD	SMR	deCODE	SMR	-0.00372316	0.0325583	0.908957		37415601	10.3389/fgene.2023.1191264	Gedik et all Front Genet	BLOOD
TREM1	Q9NP99	17760	TRANS	BIP_PGC3_noukb	DECODE_Specific	+,NA		0.583327	0.583327	DECODE	DECODE	1.05498	3973.04	SCZ.Clozuk.2018	TREM1	Transcriptome	BRAIN	TWAS	PsychENCODE	FUSION	-0.15143		0.88		30545856	10.1126/science.aat8127	Gandal et all science	BRAIN
TREM1	Q9NP99	17760	TRANS	BIP_PGC3_noukb	DECODE_Specific	+,NA		0.583327	0.583327	DECODE	DECODE	1.05498	3973.04	BD.PGC.ruderferCell2018	TREM1	Transcriptome	BRAIN	TWAS	PsychENCODE	FUSION	1.71195		0.0869		30545856	10.1126/science.aat8127	Gandal et all science	BRAIN
TREM1	Q9NP99	17760	TRANS	BIP_PGC3_noukb	DECODE_Specific	+,NA		0.583327	0.583327	DECODE	DECODE	1.05498	3973.04	Schizophrenia	TREM1	Transcriptome	brain caudate nucleus	TWAS	Gtex	Fusion			0.0543932		36319771	10.1038/s41593-022-01182-7	Benjamin KJM	brain caudate nucleus
TREM1	Q9NP99	17760	TRANS	Cognition_Meta	DECODE_Specific	-,NA		0.935449	0.935449	DECODE	DECODE	1.43628	6371.35	SCZ	TREM1	Proteome	PLASMA	MR	deCODE	TwoSampleMR	-0.00714	0.0275969	0.795848		37085628	10.1007/s00439-023-02562-0	Dang et al Human Genetics	BLOOD
TREM1	Q9NP99	17760	TRANS	Cognition_Meta	DECODE_Specific	-,NA		0.935449	0.935449	DECODE	DECODE	1.43628	6371.35	BIP	TREM1	Proteome	PLASMA	MR	deCODE	TwoSampleMR	-0.00372316	0.0325581	0.908957		37085628	10.1007/s00439-023-02562-0	Dang et al Human Genetics	BLOOD
TREM1	Q9NP99	17760	TRANS	Cognition_Meta	DECODE_Specific	-,NA		0.935449	0.935449	DECODE	DECODE	1.43628	6371.35	MDD	TREM1	Proteome	PLASMA	MR	deCODE	TwoSampleMR	0.00900531	0.0122101	0.4608		37085628	10.1007/s00439-023-02562-0	Dang et al Human Genetics	BLOOD
TREM1	Q9NP99	17760	TRANS	Cognition_Meta	DECODE_Specific	-,NA		0.935449	0.935449	DECODE	DECODE	1.43628	6371.35	Bipolar disorder	TREM1	Proteome	PLASMA	MR	INTERVAL	TwoSampleMR	-0.0140775	0.0161746	0.384111		36280454	https://doi.org/10.1016/j.biopsych.2022.08.015	Lu et al Biol Psychiatry	BLOOD
TREM1	Q9NP99	17760	TRANS	Cognition_Meta	DECODE_Specific	-,NA		0.935449	0.935449	DECODE	DECODE	1.43628	6371.35	Bipolar disorder	TREM1	Proteome	PLASMA	MR	AGES	TwoSampleMR	-0.00427466	0.0278075	0.877828		36280454	https://doi.org/10.1016/j.biopsych.2022.08.015	Lu et al Biol Psychiatry	BLOOD
TREM1	Q9NP99	17760	TRANS	Cognition_Meta	DECODE_Specific	-,NA		0.935449	0.935449	DECODE	DECODE	1.43628	6371.35	Bipolar disorder	TREM1	Proteome	PLASMA	MR	FENLAND	TwoSampleMR	-0.0121341	0.0214422	0.571464		36280454	https://doi.org/10.1016/j.biopsych.2022.08.015	Lu et al Biol Psychiatry	BLOOD
TREM1	Q9NP99	17760	TRANS	Cognition_Meta	DECODE_Specific	-,NA		0.935449	0.935449	DECODE	DECODE	1.43628	6371.35	Major depressive disorder	TREM1	Proteome	PLASMA	MR	INTERVAL	TwoSampleMR	0.00925807	0.00739632	0.210674		36280454	https://doi.org/10.1016/j.biopsych.2022.08.015	Lu et al Biol Psychiatry	BLOOD
TREM1	Q9NP99	17760	TRANS	Cognition_Meta	DECODE_Specific	-,NA		0.935449	0.935449	DECODE	DECODE	1.43628	6371.35	Major depressive disorder	TREM1	Proteome	PLASMA	MR	AGES	TwoSampleMR	0.0106952	0.0128342	0.404657		36280454	https://doi.org/10.1016/j.biopsych.2022.08.015	Lu et al Biol Psychiatry	BLOOD
TREM1	Q9NP99	17760	TRANS	Cognition_Meta	DECODE_Specific	-,NA		0.935449	0.935449	DECODE	DECODE	1.43628	6371.35	Major depressive disorder	TREM1	Proteome	PLASMA	MR	FENLAND	TwoSampleMR	0.00825043	0.0112175	0.462038		36280454	https://doi.org/10.1016/j.biopsych.2022.08.015	Lu et al Biol Psychiatry	BLOOD
TREM1	Q9NP99	17760	TRANS	Cognition_Meta	DECODE_Specific	-,NA		0.935449	0.935449	DECODE	DECODE	1.43628	6371.35	Schizophrenia	TREM1	Proteome	PLASMA	MR	INTERVAL	TwoSampleMR	0.00401003	0.0143813	0.78037		36280454	https://doi.org/10.1016/j.biopsych.2022.08.015	Lu et al Biol Psychiatry	BLOOD
TREM1	Q9NP99	17760	TRANS	Cognition_Meta	DECODE_Specific	-,NA		0.935449	0.935449	DECODE	DECODE	1.43628	6371.35	Schizophrenia	TREM1	Proteome	PLASMA	MR	AGES	TwoSampleMR	0.000802259	0.0243316	0.973697		36280454	https://doi.org/10.1016/j.biopsych.2022.08.015	Lu et al Biol Psychiatry	BLOOD
TREM1	Q9NP99	17760	TRANS	Cognition_Meta	DECODE_Specific	-,NA		0.935449	0.935449	DECODE	DECODE	1.43628	6371.35	Schizophrenia	TREM1	Proteome	PLASMA	MR	FENLAND	TwoSampleMR	0.00531166	0.0189728	0.779506		36280454	https://doi.org/10.1016/j.biopsych.2022.08.015	Lu et al Biol Psychiatry	BLOOD
TREM1	Q9NP99	17760	TRANS	Cognition_Meta	DECODE_Specific	-,NA		0.935449	0.935449	DECODE	DECODE	1.43628	6371.35	Deepression_Wray_tall	TREM1	Proteiome	BLOOD	MR	AGES	TwoSampleMR	0.01	0.01	0.405		35296807	10.1038/s41380-022-01507-9	Deng et all Mol Psychiatry	BLOOD
TREM1	Q9NP99	17760	TRANS	Cognition_Meta	DECODE_Specific	-,NA		0.935449	0.935449	DECODE	DECODE	1.43628	6371.35	Deepression_Wray_tall	TREM1	Transcriptome	BLOOD	MR	GTEx	TwoSampleMR	-0.02	0.02	0.297		35296807	10.1038/s41380-022-01507-9	Deng et all Mol Psychiatry	BLOOD
TREM1	Q9NP99	17760	TRANS	Cognition_Meta	DECODE_Specific	-,NA		0.935449	0.935449	DECODE	DECODE	1.43628	6371.35	SCZ	TREM1	Proteiome	BLOOD	SMR	eQTLGen	SMR	-0.00800642	0.0158031	0.61241		37415601	10.3389/fgene.2023.1191264	Gedik et all Front Genet	BLOOD
TREM1	Q9NP99	17760	TRANS	Cognition_Meta	DECODE_Specific	-,NA		0.935449	0.935449	DECODE	DECODE	1.43628	6371.35	MDD	TREM1	Proteiome	BLOOD	SMR	eQTLGen	SMR	-0.00875223	0.00838854	0.296783		37415601	10.3389/fgene.2023.1191264	Gedik et all Front Genet	BLOOD
TREM1	Q9NP99	17760	TRANS	Cognition_Meta	DECODE_Specific	-,NA		0.935449	0.935449	DECODE	DECODE	1.43628	6371.35	BIP	TREM1	Proteiome	BLOOD	SMR	eQTLGen	SMR	0.0113088	0.0183561	0.537844		37415601	10.3389/fgene.2023.1191264	Gedik et all Front Genet	BLOOD
TREM1	Q9NP99	17760	TRANS	Cognition_Meta	DECODE_Specific	-,NA		0.935449	0.935449	DECODE	DECODE	1.43628	6371.35	SCZ	TREM1	Proteiome	BLOOD	SMR	deCODE	SMR	-0.00372895	0.0285273	0.896001		37415601	10.3389/fgene.2023.1191264	Gedik et all Front Genet	BLOOD
TREM1	Q9NP99	17760	TRANS	Cognition_Meta	DECODE_Specific	-,NA		0.935449	0.935449	DECODE	DECODE	1.43628	6371.35	MDD	TREM1	Proteiome	BLOOD	SMR	deCODE	SMR	0.0124031	0.0148877	0.404781		37415601	10.3389/fgene.2023.1191264	Gedik et all Front Genet	BLOOD
TREM1	Q9NP99	17760	TRANS	Cognition_Meta	DECODE_Specific	-,NA		0.935449	0.935449	DECODE	DECODE	1.43628	6371.35	BIP	TREM1	Proteiome	BLOOD	SMR	deCODE	SMR	-0.00372316	0.0325583	0.908957		37415601	10.3389/fgene.2023.1191264	Gedik et all Front Genet	BLOOD
TREM1	Q9NP99	17760	TRANS	Cognition_Meta	DECODE_Specific	-,NA		0.935449	0.935449	DECODE	DECODE	1.43628	6371.35	SCZ.Clozuk.2018	TREM1	Transcriptome	BRAIN	TWAS	PsychENCODE	FUSION	-0.15143		0.88		30545856	10.1126/science.aat8127	Gandal et all science	BRAIN
TREM1	Q9NP99	17760	TRANS	Cognition_Meta	DECODE_Specific	-,NA		0.935449	0.935449	DECODE	DECODE	1.43628	6371.35	BD.PGC.ruderferCell2018	TREM1	Transcriptome	BRAIN	TWAS	PsychENCODE	FUSION	1.71195		0.0869		30545856	10.1126/science.aat8127	Gandal et all science	BRAIN
TREM1	Q9NP99	17760	TRANS	Cognition_Meta	DECODE_Specific	-,NA		0.935449	0.935449	DECODE	DECODE	1.43628	6371.35	Schizophrenia	TREM1	Transcriptome	brain caudate nucleus	TWAS	Gtex	Fusion			0.0543932		36319771	10.1038/s41593-022-01182-7	Benjamin KJM	brain caudate nucleus
TREM1	Q9NP99	17760	TRANS	Depression_iPSYCH_2023	DECODE_Specific	+,NA		0.451896	0.451896	DECODE	DECODE	1.57435	3077.86	SCZ	TREM1	Proteome	PLASMA	MR	deCODE	TwoSampleMR	-0.00714	0.0275969	0.795848		37085628	10.1007/s00439-023-02562-0	Dang et al Human Genetics	BLOOD
TREM1	Q9NP99	17760	TRANS	Depression_iPSYCH_2023	DECODE_Specific	+,NA		0.451896	0.451896	DECODE	DECODE	1.57435	3077.86	BIP	TREM1	Proteome	PLASMA	MR	deCODE	TwoSampleMR	-0.00372316	0.0325581	0.908957		37085628	10.1007/s00439-023-02562-0	Dang et al Human Genetics	BLOOD
TREM1	Q9NP99	17760	TRANS	Depression_iPSYCH_2023	DECODE_Specific	+,NA		0.451896	0.451896	DECODE	DECODE	1.57435	3077.86	MDD	TREM1	Proteome	PLASMA	MR	deCODE	TwoSampleMR	0.00900531	0.0122101	0.4608		37085628	10.1007/s00439-023-02562-0	Dang et al Human Genetics	BLOOD
TREM1	Q9NP99	17760	TRANS	Depression_iPSYCH_2023	DECODE_Specific	+,NA		0.451896	0.451896	DECODE	DECODE	1.57435	3077.86	Bipolar disorder	TREM1	Proteome	PLASMA	MR	INTERVAL	TwoSampleMR	-0.0140775	0.0161746	0.384111		36280454	https://doi.org/10.1016/j.biopsych.2022.08.015	Lu et al Biol Psychiatry	BLOOD
TREM1	Q9NP99	17760	TRANS	Depression_iPSYCH_2023	DECODE_Specific	+,NA		0.451896	0.451896	DECODE	DECODE	1.57435	3077.86	Bipolar disorder	TREM1	Proteome	PLASMA	MR	AGES	TwoSampleMR	-0.00427466	0.0278075	0.877828		36280454	https://doi.org/10.1016/j.biopsych.2022.08.015	Lu et al Biol Psychiatry	BLOOD
TREM1	Q9NP99	17760	TRANS	Depression_iPSYCH_2023	DECODE_Specific	+,NA		0.451896	0.451896	DECODE	DECODE	1.57435	3077.86	Bipolar disorder	TREM1	Proteome	PLASMA	MR	FENLAND	TwoSampleMR	-0.0121341	0.0214422	0.571464		36280454	https://doi.org/10.1016/j.biopsych.2022.08.015	Lu et al Biol Psychiatry	BLOOD
TREM1	Q9NP99	17760	TRANS	Depression_iPSYCH_2023	DECODE_Specific	+,NA		0.451896	0.451896	DECODE	DECODE	1.57435	3077.86	Major depressive disorder	TREM1	Proteome	PLASMA	MR	INTERVAL	TwoSampleMR	0.00925807	0.00739632	0.210674		36280454	https://doi.org/10.1016/j.biopsych.2022.08.015	Lu et al Biol Psychiatry	BLOOD
TREM1	Q9NP99	17760	TRANS	Depression_iPSYCH_2023	DECODE_Specific	+,NA		0.451896	0.451896	DECODE	DECODE	1.57435	3077.86	Major depressive disorder	TREM1	Proteome	PLASMA	MR	AGES	TwoSampleMR	0.0106952	0.0128342	0.404657		36280454	https://doi.org/10.1016/j.biopsych.2022.08.015	Lu et al Biol Psychiatry	BLOOD
TREM1	Q9NP99	17760	TRANS	Depression_iPSYCH_2023	DECODE_Specific	+,NA		0.451896	0.451896	DECODE	DECODE	1.57435	3077.86	Major depressive disorder	TREM1	Proteome	PLASMA	MR	FENLAND	TwoSampleMR	0.00825043	0.0112175	0.462038		36280454	https://doi.org/10.1016/j.biopsych.2022.08.015	Lu et al Biol Psychiatry	BLOOD
TREM1	Q9NP99	17760	TRANS	Depression_iPSYCH_2023	DECODE_Specific	+,NA		0.451896	0.451896	DECODE	DECODE	1.57435	3077.86	Schizophrenia	TREM1	Proteome	PLASMA	MR	INTERVAL	TwoSampleMR	0.00401003	0.0143813	0.78037		36280454	https://doi.org/10.1016/j.biopsych.2022.08.015	Lu et al Biol Psychiatry	BLOOD
TREM1	Q9NP99	17760	TRANS	Depression_iPSYCH_2023	DECODE_Specific	+,NA		0.451896	0.451896	DECODE	DECODE	1.57435	3077.86	Schizophrenia	TREM1	Proteome	PLASMA	MR	AGES	TwoSampleMR	0.000802259	0.0243316	0.973697		36280454	https://doi.org/10.1016/j.biopsych.2022.08.015	Lu et al Biol Psychiatry	BLOOD
TREM1	Q9NP99	17760	TRANS	Depression_iPSYCH_2023	DECODE_Specific	+,NA		0.451896	0.451896	DECODE	DECODE	1.57435	3077.86	Schizophrenia	TREM1	Proteome	PLASMA	MR	FENLAND	TwoSampleMR	0.00531166	0.0189728	0.779506		36280454	https://doi.org/10.1016/j.biopsych.2022.08.015	Lu et al Biol Psychiatry	BLOOD
TREM1	Q9NP99	17760	TRANS	Depression_iPSYCH_2023	DECODE_Specific	+,NA		0.451896	0.451896	DECODE	DECODE	1.57435	3077.86	Deepression_Wray_tall	TREM1	Proteiome	BLOOD	MR	AGES	TwoSampleMR	0.01	0.01	0.405		35296807	10.1038/s41380-022-01507-9	Deng et all Mol Psychiatry	BLOOD
TREM1	Q9NP99	17760	TRANS	Depression_iPSYCH_2023	DECODE_Specific	+,NA		0.451896	0.451896	DECODE	DECODE	1.57435	3077.86	Deepression_Wray_tall	TREM1	Transcriptome	BLOOD	MR	GTEx	TwoSampleMR	-0.02	0.02	0.297		35296807	10.1038/s41380-022-01507-9	Deng et all Mol Psychiatry	BLOOD
TREM1	Q9NP99	17760	TRANS	Depression_iPSYCH_2023	DECODE_Specific	+,NA		0.451896	0.451896	DECODE	DECODE	1.57435	3077.86	SCZ	TREM1	Proteiome	BLOOD	SMR	eQTLGen	SMR	-0.00800642	0.0158031	0.61241		37415601	10.3389/fgene.2023.1191264	Gedik et all Front Genet	BLOOD
TREM1	Q9NP99	17760	TRANS	Depression_iPSYCH_2023	DECODE_Specific	+,NA		0.451896	0.451896	DECODE	DECODE	1.57435	3077.86	MDD	TREM1	Proteiome	BLOOD	SMR	eQTLGen	SMR	-0.00875223	0.00838854	0.296783		37415601	10.3389/fgene.2023.1191264	Gedik et all Front Genet	BLOOD
TREM1	Q9NP99	17760	TRANS	Depression_iPSYCH_2023	DECODE_Specific	+,NA		0.451896	0.451896	DECODE	DECODE	1.57435	3077.86	BIP	TREM1	Proteiome	BLOOD	SMR	eQTLGen	SMR	0.0113088	0.0183561	0.537844		37415601	10.3389/fgene.2023.1191264	Gedik et all Front Genet	BLOOD
TREM1	Q9NP99	17760	TRANS	Depression_iPSYCH_2023	DECODE_Specific	+,NA		0.451896	0.451896	DECODE	DECODE	1.57435	3077.86	SCZ	TREM1	Proteiome	BLOOD	SMR	deCODE	SMR	-0.00372895	0.0285273	0.896001		37415601	10.3389/fgene.2023.1191264	Gedik et all Front Genet	BLOOD
TREM1	Q9NP99	17760	TRANS	Depression_iPSYCH_2023	DECODE_Specific	+,NA		0.451896	0.451896	DECODE	DECODE	1.57435	3077.86	MDD	TREM1	Proteiome	BLOOD	SMR	deCODE	SMR	0.0124031	0.0148877	0.404781		37415601	10.3389/fgene.2023.1191264	Gedik et all Front Genet	BLOOD
TREM1	Q9NP99	17760	TRANS	Depression_iPSYCH_2023	DECODE_Specific	+,NA		0.451896	0.451896	DECODE	DECODE	1.57435	3077.86	BIP	TREM1	Proteiome	BLOOD	SMR	deCODE	SMR	-0.00372316	0.0325583	0.908957		37415601	10.3389/fgene.2023.1191264	Gedik et all Front Genet	BLOOD
TREM1	Q9NP99	17760	TRANS	Depression_iPSYCH_2023	DECODE_Specific	+,NA		0.451896	0.451896	DECODE	DECODE	1.57435	3077.86	SCZ.Clozuk.2018	TREM1	Transcriptome	BRAIN	TWAS	PsychENCODE	FUSION	-0.15143		0.88		30545856	10.1126/science.aat8127	Gandal et all science	BRAIN
TREM1	Q9NP99	17760	TRANS	Depression_iPSYCH_2023	DECODE_Specific	+,NA		0.451896	0.451896	DECODE	DECODE	1.57435	3077.86	BD.PGC.ruderferCell2018	TREM1	Transcriptome	BRAIN	TWAS	PsychENCODE	FUSION	1.71195		0.0869		30545856	10.1126/science.aat8127	Gandal et all science	BRAIN
TREM1	Q9NP99	17760	TRANS	Depression_iPSYCH_2023	DECODE_Specific	+,NA		0.451896	0.451896	DECODE	DECODE	1.57435	3077.86	Schizophrenia	TREM1	Transcriptome	brain caudate nucleus	TWAS	Gtex	Fusion			0.0543932		36319771	10.1038/s41593-022-01182-7	Benjamin KJM	brain caudate nucleus
TREM1	Q9NP99	17760	TRANS	PGC3_SCZ_NoUKB	DECODE_Specific	+,NA		0.840167	0.840167	DECODE	DECODE	1.32096	5722.38	SCZ	TREM1	Proteome	PLASMA	MR	deCODE	TwoSampleMR	-0.00714	0.0275969	0.795848		37085628	10.1007/s00439-023-02562-0	Dang et al Human Genetics	BLOOD
TREM1	Q9NP99	17760	TRANS	PGC3_SCZ_NoUKB	DECODE_Specific	+,NA		0.840167	0.840167	DECODE	DECODE	1.32096	5722.38	BIP	TREM1	Proteome	PLASMA	MR	deCODE	TwoSampleMR	-0.00372316	0.0325581	0.908957		37085628	10.1007/s00439-023-02562-0	Dang et al Human Genetics	BLOOD
TREM1	Q9NP99	17760	TRANS	PGC3_SCZ_NoUKB	DECODE_Specific	+,NA		0.840167	0.840167	DECODE	DECODE	1.32096	5722.38	MDD	TREM1	Proteome	PLASMA	MR	deCODE	TwoSampleMR	0.00900531	0.0122101	0.4608		37085628	10.1007/s00439-023-02562-0	Dang et al Human Genetics	BLOOD
TREM1	Q9NP99	17760	TRANS	PGC3_SCZ_NoUKB	DECODE_Specific	+,NA		0.840167	0.840167	DECODE	DECODE	1.32096	5722.38	Bipolar disorder	TREM1	Proteome	PLASMA	MR	INTERVAL	TwoSampleMR	-0.0140775	0.0161746	0.384111		36280454	https://doi.org/10.1016/j.biopsych.2022.08.015	Lu et al Biol Psychiatry	BLOOD
TREM1	Q9NP99	17760	TRANS	PGC3_SCZ_NoUKB	DECODE_Specific	+,NA		0.840167	0.840167	DECODE	DECODE	1.32096	5722.38	Bipolar disorder	TREM1	Proteome	PLASMA	MR	AGES	TwoSampleMR	-0.00427466	0.0278075	0.877828		36280454	https://doi.org/10.1016/j.biopsych.2022.08.015	Lu et al Biol Psychiatry	BLOOD
TREM1	Q9NP99	17760	TRANS	PGC3_SCZ_NoUKB	DECODE_Specific	+,NA		0.840167	0.840167	DECODE	DECODE	1.32096	5722.38	Bipolar disorder	TREM1	Proteome	PLASMA	MR	FENLAND	TwoSampleMR	-0.0121341	0.0214422	0.571464		36280454	https://doi.org/10.1016/j.biopsych.2022.08.015	Lu et al Biol Psychiatry	BLOOD
TREM1	Q9NP99	17760	TRANS	PGC3_SCZ_NoUKB	DECODE_Specific	+,NA		0.840167	0.840167	DECODE	DECODE	1.32096	5722.38	Major depressive disorder	TREM1	Proteome	PLASMA	MR	INTERVAL	TwoSampleMR	0.00925807	0.00739632	0.210674		36280454	https://doi.org/10.1016/j.biopsych.2022.08.015	Lu et al Biol Psychiatry	BLOOD
TREM1	Q9NP99	17760	TRANS	PGC3_SCZ_NoUKB	DECODE_Specific	+,NA		0.840167	0.840167	DECODE	DECODE	1.32096	5722.38	Major depressive disorder	TREM1	Proteome	PLASMA	MR	AGES	TwoSampleMR	0.0106952	0.0128342	0.404657		36280454	https://doi.org/10.1016/j.biopsych.2022.08.015	Lu et al Biol Psychiatry	BLOOD
TREM1	Q9NP99	17760	TRANS	PGC3_SCZ_NoUKB	DECODE_Specific	+,NA		0.840167	0.840167	DECODE	DECODE	1.32096	5722.38	Major depressive disorder	TREM1	Proteome	PLASMA	MR	FENLAND	TwoSampleMR	0.00825043	0.0112175	0.462038		36280454	https://doi.org/10.1016/j.biopsych.2022.08.015	Lu et al Biol Psychiatry	BLOOD
TREM1	Q9NP99	17760	TRANS	PGC3_SCZ_NoUKB	DECODE_Specific	+,NA		0.840167	0.840167	DECODE	DECODE	1.32096	5722.38	Schizophrenia	TREM1	Proteome	PLASMA	MR	INTERVAL	TwoSampleMR	0.00401003	0.0143813	0.78037		36280454	https://doi.org/10.1016/j.biopsych.2022.08.015	Lu et al Biol Psychiatry	BLOOD
TREM1	Q9NP99	17760	TRANS	PGC3_SCZ_NoUKB	DECODE_Specific	+,NA		0.840167	0.840167	DECODE	DECODE	1.32096	5722.38	Schizophrenia	TREM1	Proteome	PLASMA	MR	AGES	TwoSampleMR	0.000802259	0.0243316	0.973697		36280454	https://doi.org/10.1016/j.biopsych.2022.08.015	Lu et al Biol Psychiatry	BLOOD
TREM1	Q9NP99	17760	TRANS	PGC3_SCZ_NoUKB	DECODE_Specific	+,NA		0.840167	0.840167	DECODE	DECODE	1.32096	5722.38	Schizophrenia	TREM1	Proteome	PLASMA	MR	FENLAND	TwoSampleMR	0.00531166	0.0189728	0.779506		36280454	https://doi.org/10.1016/j.biopsych.2022.08.015	Lu et al Biol Psychiatry	BLOOD
TREM1	Q9NP99	17760	TRANS	PGC3_SCZ_NoUKB	DECODE_Specific	+,NA		0.840167	0.840167	DECODE	DECODE	1.32096	5722.38	Deepression_Wray_tall	TREM1	Proteiome	BLOOD	MR	AGES	TwoSampleMR	0.01	0.01	0.405		35296807	10.1038/s41380-022-01507-9	Deng et all Mol Psychiatry	BLOOD
TREM1	Q9NP99	17760	TRANS	PGC3_SCZ_NoUKB	DECODE_Specific	+,NA		0.840167	0.840167	DECODE	DECODE	1.32096	5722.38	Deepression_Wray_tall	TREM1	Transcriptome	BLOOD	MR	GTEx	TwoSampleMR	-0.02	0.02	0.297		35296807	10.1038/s41380-022-01507-9	Deng et all Mol Psychiatry	BLOOD
TREM1	Q9NP99	17760	TRANS	PGC3_SCZ_NoUKB	DECODE_Specific	+,NA		0.840167	0.840167	DECODE	DECODE	1.32096	5722.38	SCZ	TREM1	Proteiome	BLOOD	SMR	eQTLGen	SMR	-0.00800642	0.0158031	0.61241		37415601	10.3389/fgene.2023.1191264	Gedik et all Front Genet	BLOOD
TREM1	Q9NP99	17760	TRANS	PGC3_SCZ_NoUKB	DECODE_Specific	+,NA		0.840167	0.840167	DECODE	DECODE	1.32096	5722.38	MDD	TREM1	Proteiome	BLOOD	SMR	eQTLGen	SMR	-0.00875223	0.00838854	0.296783		37415601	10.3389/fgene.2023.1191264	Gedik et all Front Genet	BLOOD
TREM1	Q9NP99	17760	TRANS	PGC3_SCZ_NoUKB	DECODE_Specific	+,NA		0.840167	0.840167	DECODE	DECODE	1.32096	5722.38	BIP	TREM1	Proteiome	BLOOD	SMR	eQTLGen	SMR	0.0113088	0.0183561	0.537844		37415601	10.3389/fgene.2023.1191264	Gedik et all Front Genet	BLOOD
TREM1	Q9NP99	17760	TRANS	PGC3_SCZ_NoUKB	DECODE_Specific	+,NA		0.840167	0.840167	DECODE	DECODE	1.32096	5722.38	SCZ	TREM1	Proteiome	BLOOD	SMR	deCODE	SMR	-0.00372895	0.0285273	0.896001		37415601	10.3389/fgene.2023.1191264	Gedik et all Front Genet	BLOOD
TREM1	Q9NP99	17760	TRANS	PGC3_SCZ_NoUKB	DECODE_Specific	+,NA		0.840167	0.840167	DECODE	DECODE	1.32096	5722.38	MDD	TREM1	Proteiome	BLOOD	SMR	deCODE	SMR	0.0124031	0.0148877	0.404781		37415601	10.3389/fgene.2023.1191264	Gedik et all Front Genet	BLOOD
TREM1	Q9NP99	17760	TRANS	PGC3_SCZ_NoUKB	DECODE_Specific	+,NA		0.840167	0.840167	DECODE	DECODE	1.32096	5722.38	BIP	TREM1	Proteiome	BLOOD	SMR	deCODE	SMR	-0.00372316	0.0325583	0.908957		37415601	10.3389/fgene.2023.1191264	Gedik et all Front Genet	BLOOD
TREM1	Q9NP99	17760	TRANS	PGC3_SCZ_NoUKB	DECODE_Specific	+,NA		0.840167	0.840167	DECODE	DECODE	1.32096	5722.38	SCZ.Clozuk.2018	TREM1	Transcriptome	BRAIN	TWAS	PsychENCODE	FUSION	-0.15143		0.88		30545856	10.1126/science.aat8127	Gandal et all science	BRAIN
TREM1	Q9NP99	17760	TRANS	PGC3_SCZ_NoUKB	DECODE_Specific	+,NA		0.840167	0.840167	DECODE	DECODE	1.32096	5722.38	BD.PGC.ruderferCell2018	TREM1	Transcriptome	BRAIN	TWAS	PsychENCODE	FUSION	1.71195		0.0869		30545856	10.1126/science.aat8127	Gandal et all science	BRAIN
TREM1	Q9NP99	17760	TRANS	PGC3_SCZ_NoUKB	DECODE_Specific	+,NA		0.840167	0.840167	DECODE	DECODE	1.32096	5722.38	Schizophrenia	TREM1	Transcriptome	brain caudate nucleus	TWAS	Gtex	Fusion			0.0543932		36319771	10.1038/s41593-022-01182-7	Benjamin KJM	brain caudate nucleus
TREM2	Q9NZC2	17761	CIS	PGC3_SCZ_NoUKB	BOTH	-,-	0.467055	0.322587	0.519709	UKBB_PPP	DECODE	0.985157	1205.83	MDD	TREM2	Proteome	PLASMA	MR	deCODE	TwoSampleMR	-0.000277973	0.0154013	0.9856		37085628	10.1007/s00439-023-02562-0	Dang et al Human Genetics	BLOOD
TREM2	Q9NZC2	17761	CIS	PGC3_SCZ_NoUKB	BOTH	-,-	0.467055	0.322587	0.519709	UKBB_PPP	DECODE	0.985157	1205.83	Bipolar disorder	TREM2	Proteome	PLASMA	MR	AGES	TwoSampleMR	-0.106401	0.0905556	0.240003		36280454	https://doi.org/10.1016/j.biopsych.2022.08.015	Lu et al Biol Psychiatry	BLOOD
TREM2	Q9NZC2	17761	CIS	PGC3_SCZ_NoUKB	BOTH	-,-	0.467055	0.322587	0.519709	UKBB_PPP	DECODE	0.985157	1205.83	Major depressive disorder	TREM2	Proteome	PLASMA	MR	AGES	TwoSampleMR	-0.0369444	0.0377778	0.328103		36280454	https://doi.org/10.1016/j.biopsych.2022.08.015	Lu et al Biol Psychiatry	BLOOD
TREM2	Q9NZC2	17761	CIS	PGC3_SCZ_NoUKB	BOTH	-,-	0.467055	0.322587	0.519709	UKBB_PPP	DECODE	0.985157	1205.83	Major depressive disorder	TREM2	Proteome	PLASMA	MR	FENLAND	TwoSampleMR	-0.0125772	0.0173611	0.468793		36280454	https://doi.org/10.1016/j.biopsych.2022.08.015	Lu et al Biol Psychiatry	BLOOD
TREM2	Q9NZC2	17761	CIS	PGC3_SCZ_NoUKB	BOTH	-,-	0.467055	0.322587	0.519709	UKBB_PPP	DECODE	0.985157	1205.83	Schizophrenia	TREM2	Proteome	PLASMA	MR	AGES	TwoSampleMR	-0.105564	0.0847222	0.212764		36280454	https://doi.org/10.1016/j.biopsych.2022.08.015	Lu et al Biol Psychiatry	BLOOD
TREM2	Q9NZC2	17761	CIS	PGC3_SCZ_NoUKB	BOTH	-,-	0.467055	0.322587	0.519709	UKBB_PPP	DECODE	0.985157	1205.83	SCZ_PGC3	TREM2	Transcriptome	DLPFC	MR	CMC+GTEX	MendelianRandomization			0.349267		35460606	10.1016/j.ajhg.2022.04.004	Jiang eet all Am J Hum Genet	BRAIN
TREM2	Q9NZC2	17761	CIS	PGC3_SCZ_NoUKB	BOTH	-,-	0.467055	0.322587	0.519709	UKBB_PPP	DECODE	0.985157	1205.83	SCZ_PGC3	TREM2	Transcriptome	DLPFC	MR	CMC+GTEX	MendelianRandomization			0.31034		35460606	10.1016/j.ajhg.2022.04.004	Jiang eet all Am J Hum Genet	BRAIN
TREM2	Q9NZC2	17761	CIS	PGC3_SCZ_NoUKB	BOTH	-,-	0.467055	0.322587	0.519709	UKBB_PPP	DECODE	0.985157	1205.83	SCZ_PGC3	TREM2	Transcriptome	DLPFC	MR	CMC+GTEX	MendelianRandomization			0.228753		35460606	10.1016/j.ajhg.2022.04.004	Jiang eet all Am J Hum Genet	BRAIN
TREM2	Q9NZC2	17761	CIS	PGC3_SCZ_NoUKB	BOTH	-,-	0.467055	0.322587	0.519709	UKBB_PPP	DECODE	0.985157	1205.83	SCZ_PGC3	TREM2	Transcriptome	DLPFC	MR	CMC+GTEX	EMIC			0.193049		35460606	10.1016/j.ajhg.2022.04.004	Jiang eet all Am J Hum Genet	BRAIN
TREM2	Q9NZC2	17761	CIS	PGC3_SCZ_NoUKB	BOTH	-,-	0.467055	0.322587	0.519709	UKBB_PPP	DECODE	0.985157	1205.83	BIP_2019_Stahl_etall	TREM2	Transcriptome	DLPFC	MR	CMC+GTEX	MendelianRandomization			0.969063		35460606	10.1016/j.ajhg.2022.04.004	Jiang eet all Am J Hum Genet	BRAIN
TREM2	Q9NZC2	17761	CIS	PGC3_SCZ_NoUKB	BOTH	-,-	0.467055	0.322587	0.519709	UKBB_PPP	DECODE	0.985157	1205.83	BIP_2019_Stahl_etall	TREM2	Transcriptome	DLPFC	MR	CMC+GTEX	MendelianRandomization			0.967894		35460606	10.1016/j.ajhg.2022.04.004	Jiang eet all Am J Hum Genet	BRAIN
TREM2	Q9NZC2	17761	CIS	PGC3_SCZ_NoUKB	BOTH	-,-	0.467055	0.322587	0.519709	UKBB_PPP	DECODE	0.985157	1205.83	BIP_2019_Stahl_etall	TREM2	Transcriptome	DLPFC	MR	CMC+GTEX	MendelianRandomization			0.65716		35460606	10.1016/j.ajhg.2022.04.004	Jiang eet all Am J Hum Genet	BRAIN
TREM2	Q9NZC2	17761	CIS	PGC3_SCZ_NoUKB	BOTH	-,-	0.467055	0.322587	0.519709	UKBB_PPP	DECODE	0.985157	1205.83	BIP_2019_Stahl_etall	TREM2	Transcriptome	DLPFC	MR	CMC+GTEX	EMIC			0.590672		35460606	10.1016/j.ajhg.2022.04.004	Jiang eet all Am J Hum Genet	BRAIN
TREM2	Q9NZC2	17761	CIS	PGC3_SCZ_NoUKB	BOTH	-,-	0.467055	0.322587	0.519709	UKBB_PPP	DECODE	0.985157	1205.83	Deepression_Wray_tall	TREM2	Proteiome	BLOOD	MR	AGES	TwoSampleMR	-0.04	0.04	0.328		35296807	10.1038/s41380-022-01507-9	Deng et all Mol Psychiatry	BLOOD
TREM2	Q9NZC2	17761	CIS	PGC3_SCZ_NoUKB	BOTH	-,-	0.467055	0.322587	0.519709	UKBB_PPP	DECODE	0.985157	1205.83	SCZ_PGC3	TREM2	Transcriptome	DLPFC	SMR	CMC+GTEX	SMR	0.0349852	0.0317131	0.26995		35460606	10.1016/j.ajhg.2022.04.004	Jiang eet all Am J Hum Genet	BRAIN
TREM2	Q9NZC2	17761	CIS	PGC3_SCZ_NoUKB	BOTH	-,-	0.467055	0.322587	0.519709	UKBB_PPP	DECODE	0.985157	1205.83	MDD	TREM2	Proteiome	BRAIN	SMR	BrainMeta	SMR	-0.00968512	0.0139583	0.48777		37415601	10.3389/fgene.2023.1191264	Gedik et all Front Genet	BRAIN
TREM2	Q9NZC2	17761	CIS	PGC3_SCZ_NoUKB	BOTH	-,-	0.467055	0.322587	0.519709	UKBB_PPP	DECODE	0.985157	1205.83	BIP	TREM2	Proteiome	BRAIN	SMR	BrainMeta	SMR	0.000302675	0.0299634	0.99194		37415601	10.3389/fgene.2023.1191264	Gedik et all Front Genet	BRAIN
TREM2	Q9NZC2	17761	CIS	PGC3_SCZ_NoUKB	BOTH	-,-	0.467055	0.322587	0.519709	UKBB_PPP	DECODE	0.985157	1205.83	SCZ	TREM2	Proteiome	BRAIN	SMR	BrainMeta	SMR	0.0110323	0.024542	0.653051		37415601	10.3389/fgene.2023.1191264	Gedik et all Front Genet	BRAIN
TREM2	Q9NZC2	17761	CIS	PGC3_SCZ_NoUKB	BOTH	-,-	0.467055	0.322587	0.519709	UKBB_PPP	DECODE	0.985157	1205.83	SCZ	TREM2	Proteiome	BLOOD	SMR	deCODE	SMR	-0.0519861	0.0326288	0.111102		37415601	10.3389/fgene.2023.1191264	Gedik et all Front Genet	BLOOD
TREM2	Q9NZC2	17761	CIS	PGC3_SCZ_NoUKB	BOTH	-,-	0.467055	0.322587	0.519709	UKBB_PPP	DECODE	0.985157	1205.83	MDD	TREM2	Proteiome	BLOOD	SMR	deCODE	SMR	-0.0113297	0.0156426	0.468892		37415601	10.3389/fgene.2023.1191264	Gedik et all Front Genet	BLOOD
TREM2	Q9NZC2	17761	CIS	PGC3_SCZ_NoUKB	BOTH	-,-	0.467055	0.322587	0.519709	UKBB_PPP	DECODE	0.985157	1205.83	BIP	TREM2	Proteiome	BLOOD	SMR	deCODE	SMR	-0.012558	0.0616352	0.838551		37415601	10.3389/fgene.2023.1191264	Gedik et all Front Genet	BLOOD
TREM2	Q9NZC2	17761	CIS	PGC3_SCZ_NoUKB	BOTH	-,-	0.467055	0.322587	0.519709	UKBB_PPP	DECODE	0.985157	1205.83	SCZ.Clozuk.2018	TREM2	Transcriptome	BRAIN	TWAS	PsychENCODE	FUSION	0.85665		0.392		30545856	10.1126/science.aat8127	Gandal et all science	BRAIN
TREM2	Q9NZC2	17761	CIS	PGC3_SCZ_NoUKB	BOTH	-,-	0.467055	0.322587	0.519709	UKBB_PPP	DECODE	0.985157	1205.83	BD.PGC.ruderferCell2018	TREM2	Transcriptome	BRAIN	TWAS	PsychENCODE	FUSION	-0.76093		0.447		30545856	10.1126/science.aat8127	Gandal et all science	BRAIN
TREM2	Q9NZC2	17761	CIS	PGC3_SCZ_NoUKB	BOTH	-,-	0.467055	0.322587	0.519709	UKBB_PPP	DECODE	0.985157	1205.83	Depression Howard et all	TREM2	Proteiome	BRAIN	PWAS	ROS/MAP	FUSION	-0.98428		0.324977		33846625	10.1038/s41593-021-00832-6	Wingo Nat Neurosci	BRAIN
TREM2	Q9NZC2	17761	CIS	Depression_iPSYCH_2023	BOTH	-,-	0.247176	0.232646	0.286514	UKBB_PPP	DECODE	1.01711	869.631	MDD	TREM2	Proteome	PLASMA	MR	deCODE	TwoSampleMR	-0.000277973	0.0154013	0.9856		37085628	10.1007/s00439-023-02562-0	Dang et al Human Genetics	BLOOD
TREM2	Q9NZC2	17761	CIS	Depression_iPSYCH_2023	BOTH	-,-	0.247176	0.232646	0.286514	UKBB_PPP	DECODE	1.01711	869.631	Bipolar disorder	TREM2	Proteome	PLASMA	MR	AGES	TwoSampleMR	-0.106401	0.0905556	0.240003		36280454	https://doi.org/10.1016/j.biopsych.2022.08.015	Lu et al Biol Psychiatry	BLOOD
TREM2	Q9NZC2	17761	CIS	Depression_iPSYCH_2023	BOTH	-,-	0.247176	0.232646	0.286514	UKBB_PPP	DECODE	1.01711	869.631	Major depressive disorder	TREM2	Proteome	PLASMA	MR	AGES	TwoSampleMR	-0.0369444	0.0377778	0.328103		36280454	https://doi.org/10.1016/j.biopsych.2022.08.015	Lu et al Biol Psychiatry	BLOOD
TREM2	Q9NZC2	17761	CIS	Depression_iPSYCH_2023	BOTH	-,-	0.247176	0.232646	0.286514	UKBB_PPP	DECODE	1.01711	869.631	Major depressive disorder	TREM2	Proteome	PLASMA	MR	FENLAND	TwoSampleMR	-0.0125772	0.0173611	0.468793		36280454	https://doi.org/10.1016/j.biopsych.2022.08.015	Lu et al Biol Psychiatry	BLOOD
TREM2	Q9NZC2	17761	CIS	Depression_iPSYCH_2023	BOTH	-,-	0.247176	0.232646	0.286514	UKBB_PPP	DECODE	1.01711	869.631	Schizophrenia	TREM2	Proteome	PLASMA	MR	AGES	TwoSampleMR	-0.105564	0.0847222	0.212764		36280454	https://doi.org/10.1016/j.biopsych.2022.08.015	Lu et al Biol Psychiatry	BLOOD
TREM2	Q9NZC2	17761	CIS	Depression_iPSYCH_2023	BOTH	-,-	0.247176	0.232646	0.286514	UKBB_PPP	DECODE	1.01711	869.631	SCZ_PGC3	TREM2	Transcriptome	DLPFC	MR	CMC+GTEX	MendelianRandomization			0.349267		35460606	10.1016/j.ajhg.2022.04.004	Jiang eet all Am J Hum Genet	BRAIN
TREM2	Q9NZC2	17761	CIS	Depression_iPSYCH_2023	BOTH	-,-	0.247176	0.232646	0.286514	UKBB_PPP	DECODE	1.01711	869.631	SCZ_PGC3	TREM2	Transcriptome	DLPFC	MR	CMC+GTEX	MendelianRandomization			0.31034		35460606	10.1016/j.ajhg.2022.04.004	Jiang eet all Am J Hum Genet	BRAIN
TREM2	Q9NZC2	17761	CIS	Depression_iPSYCH_2023	BOTH	-,-	0.247176	0.232646	0.286514	UKBB_PPP	DECODE	1.01711	869.631	SCZ_PGC3	TREM2	Transcriptome	DLPFC	MR	CMC+GTEX	MendelianRandomization			0.228753		35460606	10.1016/j.ajhg.2022.04.004	Jiang eet all Am J Hum Genet	BRAIN
TREM2	Q9NZC2	17761	CIS	Depression_iPSYCH_2023	BOTH	-,-	0.247176	0.232646	0.286514	UKBB_PPP	DECODE	1.01711	869.631	SCZ_PGC3	TREM2	Transcriptome	DLPFC	MR	CMC+GTEX	EMIC			0.193049		35460606	10.1016/j.ajhg.2022.04.004	Jiang eet all Am J Hum Genet	BRAIN
TREM2	Q9NZC2	17761	CIS	Depression_iPSYCH_2023	BOTH	-,-	0.247176	0.232646	0.286514	UKBB_PPP	DECODE	1.01711	869.631	BIP_2019_Stahl_etall	TREM2	Transcriptome	DLPFC	MR	CMC+GTEX	MendelianRandomization			0.969063		35460606	10.1016/j.ajhg.2022.04.004	Jiang eet all Am J Hum Genet	BRAIN
TREM2	Q9NZC2	17761	CIS	Depression_iPSYCH_2023	BOTH	-,-	0.247176	0.232646	0.286514	UKBB_PPP	DECODE	1.01711	869.631	BIP_2019_Stahl_etall	TREM2	Transcriptome	DLPFC	MR	CMC+GTEX	MendelianRandomization			0.967894		35460606	10.1016/j.ajhg.2022.04.004	Jiang eet all Am J Hum Genet	BRAIN
TREM2	Q9NZC2	17761	CIS	Depression_iPSYCH_2023	BOTH	-,-	0.247176	0.232646	0.286514	UKBB_PPP	DECODE	1.01711	869.631	BIP_2019_Stahl_etall	TREM2	Transcriptome	DLPFC	MR	CMC+GTEX	MendelianRandomization			0.65716		35460606	10.1016/j.ajhg.2022.04.004	Jiang eet all Am J Hum Genet	BRAIN
TREM2	Q9NZC2	17761	CIS	Depression_iPSYCH_2023	BOTH	-,-	0.247176	0.232646	0.286514	UKBB_PPP	DECODE	1.01711	869.631	BIP_2019_Stahl_etall	TREM2	Transcriptome	DLPFC	MR	CMC+GTEX	EMIC			0.590672		35460606	10.1016/j.ajhg.2022.04.004	Jiang eet all Am J Hum Genet	BRAIN
TREM2	Q9NZC2	17761	CIS	Depression_iPSYCH_2023	BOTH	-,-	0.247176	0.232646	0.286514	UKBB_PPP	DECODE	1.01711	869.631	Deepression_Wray_tall	TREM2	Proteiome	BLOOD	MR	AGES	TwoSampleMR	-0.04	0.04	0.328		35296807	10.1038/s41380-022-01507-9	Deng et all Mol Psychiatry	BLOOD
TREM2	Q9NZC2	17761	CIS	Depression_iPSYCH_2023	BOTH	-,-	0.247176	0.232646	0.286514	UKBB_PPP	DECODE	1.01711	869.631	SCZ_PGC3	TREM2	Transcriptome	DLPFC	SMR	CMC+GTEX	SMR	0.0349852	0.0317131	0.26995		35460606	10.1016/j.ajhg.2022.04.004	Jiang eet all Am J Hum Genet	BRAIN
TREM2	Q9NZC2	17761	CIS	Depression_iPSYCH_2023	BOTH	-,-	0.247176	0.232646	0.286514	UKBB_PPP	DECODE	1.01711	869.631	MDD	TREM2	Proteiome	BRAIN	SMR	BrainMeta	SMR	-0.00968512	0.0139583	0.48777		37415601	10.3389/fgene.2023.1191264	Gedik et all Front Genet	BRAIN
TREM2	Q9NZC2	17761	CIS	Depression_iPSYCH_2023	BOTH	-,-	0.247176	0.232646	0.286514	UKBB_PPP	DECODE	1.01711	869.631	BIP	TREM2	Proteiome	BRAIN	SMR	BrainMeta	SMR	0.000302675	0.0299634	0.99194		37415601	10.3389/fgene.2023.1191264	Gedik et all Front Genet	BRAIN
TREM2	Q9NZC2	17761	CIS	Depression_iPSYCH_2023	BOTH	-,-	0.247176	0.232646	0.286514	UKBB_PPP	DECODE	1.01711	869.631	SCZ	TREM2	Proteiome	BRAIN	SMR	BrainMeta	SMR	0.0110323	0.024542	0.653051		37415601	10.3389/fgene.2023.1191264	Gedik et all Front Genet	BRAIN
TREM2	Q9NZC2	17761	CIS	Depression_iPSYCH_2023	BOTH	-,-	0.247176	0.232646	0.286514	UKBB_PPP	DECODE	1.01711	869.631	SCZ	TREM2	Proteiome	BLOOD	SMR	deCODE	SMR	-0.0519861	0.0326288	0.111102		37415601	10.3389/fgene.2023.1191264	Gedik et all Front Genet	BLOOD
TREM2	Q9NZC2	17761	CIS	Depression_iPSYCH_2023	BOTH	-,-	0.247176	0.232646	0.286514	UKBB_PPP	DECODE	1.01711	869.631	MDD	TREM2	Proteiome	BLOOD	SMR	deCODE	SMR	-0.0113297	0.0156426	0.468892		37415601	10.3389/fgene.2023.1191264	Gedik et all Front Genet	BLOOD
TREM2	Q9NZC2	17761	CIS	Depression_iPSYCH_2023	BOTH	-,-	0.247176	0.232646	0.286514	UKBB_PPP	DECODE	1.01711	869.631	BIP	TREM2	Proteiome	BLOOD	SMR	deCODE	SMR	-0.012558	0.0616352	0.838551		37415601	10.3389/fgene.2023.1191264	Gedik et all Front Genet	BLOOD
TREM2	Q9NZC2	17761	CIS	Depression_iPSYCH_2023	BOTH	-,-	0.247176	0.232646	0.286514	UKBB_PPP	DECODE	1.01711	869.631	SCZ.Clozuk.2018	TREM2	Transcriptome	BRAIN	TWAS	PsychENCODE	FUSION	0.85665		0.392		30545856	10.1126/science.aat8127	Gandal et all science	BRAIN
TREM2	Q9NZC2	17761	CIS	Depression_iPSYCH_2023	BOTH	-,-	0.247176	0.232646	0.286514	UKBB_PPP	DECODE	1.01711	869.631	BD.PGC.ruderferCell2018	TREM2	Transcriptome	BRAIN	TWAS	PsychENCODE	FUSION	-0.76093		0.447		30545856	10.1126/science.aat8127	Gandal et all science	BRAIN
TREM2	Q9NZC2	17761	CIS	Depression_iPSYCH_2023	BOTH	-,-	0.247176	0.232646	0.286514	UKBB_PPP	DECODE	1.01711	869.631	Depression Howard et all	TREM2	Proteiome	BRAIN	PWAS	ROS/MAP	FUSION	-0.98428		0.324977		33846625	10.1038/s41593-021-00832-6	Wingo Nat Neurosci	BRAIN
TREM2	Q9NZC2	17761	CIS	Cognition_Meta	BOTH	-,-	0.982971	0.877333	0.982971	DECODE	metap	1.40328	3279.47	MDD	TREM2	Proteome	PLASMA	MR	deCODE	TwoSampleMR	-0.000277973	0.0154013	0.9856		37085628	10.1007/s00439-023-02562-0	Dang et al Human Genetics	BLOOD
TREM2	Q9NZC2	17761	CIS	Cognition_Meta	BOTH	-,-	0.982971	0.877333	0.982971	DECODE	metap	1.40328	3279.47	Bipolar disorder	TREM2	Proteome	PLASMA	MR	AGES	TwoSampleMR	-0.106401	0.0905556	0.240003		36280454	https://doi.org/10.1016/j.biopsych.2022.08.015	Lu et al Biol Psychiatry	BLOOD
TREM2	Q9NZC2	17761	CIS	Cognition_Meta	BOTH	-,-	0.982971	0.877333	0.982971	DECODE	metap	1.40328	3279.47	Major depressive disorder	TREM2	Proteome	PLASMA	MR	AGES	TwoSampleMR	-0.0369444	0.0377778	0.328103		36280454	https://doi.org/10.1016/j.biopsych.2022.08.015	Lu et al Biol Psychiatry	BLOOD
TREM2	Q9NZC2	17761	CIS	Cognition_Meta	BOTH	-,-	0.982971	0.877333	0.982971	DECODE	metap	1.40328	3279.47	Major depressive disorder	TREM2	Proteome	PLASMA	MR	FENLAND	TwoSampleMR	-0.0125772	0.0173611	0.468793		36280454	https://doi.org/10.1016/j.biopsych.2022.08.015	Lu et al Biol Psychiatry	BLOOD
TREM2	Q9NZC2	17761	CIS	Cognition_Meta	BOTH	-,-	0.982971	0.877333	0.982971	DECODE	metap	1.40328	3279.47	Schizophrenia	TREM2	Proteome	PLASMA	MR	AGES	TwoSampleMR	-0.105564	0.0847222	0.212764		36280454	https://doi.org/10.1016/j.biopsych.2022.08.015	Lu et al Biol Psychiatry	BLOOD
TREM2	Q9NZC2	17761	CIS	Cognition_Meta	BOTH	-,-	0.982971	0.877333	0.982971	DECODE	metap	1.40328	3279.47	SCZ_PGC3	TREM2	Transcriptome	DLPFC	MR	CMC+GTEX	MendelianRandomization			0.349267		35460606	10.1016/j.ajhg.2022.04.004	Jiang eet all Am J Hum Genet	BRAIN
TREM2	Q9NZC2	17761	CIS	Cognition_Meta	BOTH	-,-	0.982971	0.877333	0.982971	DECODE	metap	1.40328	3279.47	SCZ_PGC3	TREM2	Transcriptome	DLPFC	MR	CMC+GTEX	MendelianRandomization			0.31034		35460606	10.1016/j.ajhg.2022.04.004	Jiang eet all Am J Hum Genet	BRAIN
TREM2	Q9NZC2	17761	CIS	Cognition_Meta	BOTH	-,-	0.982971	0.877333	0.982971	DECODE	metap	1.40328	3279.47	SCZ_PGC3	TREM2	Transcriptome	DLPFC	MR	CMC+GTEX	MendelianRandomization			0.228753		35460606	10.1016/j.ajhg.2022.04.004	Jiang eet all Am J Hum Genet	BRAIN
TREM2	Q9NZC2	17761	CIS	Cognition_Meta	BOTH	-,-	0.982971	0.877333	0.982971	DECODE	metap	1.40328	3279.47	SCZ_PGC3	TREM2	Transcriptome	DLPFC	MR	CMC+GTEX	EMIC			0.193049		35460606	10.1016/j.ajhg.2022.04.004	Jiang eet all Am J Hum Genet	BRAIN
TREM2	Q9NZC2	17761	CIS	Cognition_Meta	BOTH	-,-	0.982971	0.877333	0.982971	DECODE	metap	1.40328	3279.47	BIP_2019_Stahl_etall	TREM2	Transcriptome	DLPFC	MR	CMC+GTEX	MendelianRandomization			0.969063		35460606	10.1016/j.ajhg.2022.04.004	Jiang eet all Am J Hum Genet	BRAIN
TREM2	Q9NZC2	17761	CIS	Cognition_Meta	BOTH	-,-	0.982971	0.877333	0.982971	DECODE	metap	1.40328	3279.47	BIP_2019_Stahl_etall	TREM2	Transcriptome	DLPFC	MR	CMC+GTEX	MendelianRandomization			0.967894		35460606	10.1016/j.ajhg.2022.04.004	Jiang eet all Am J Hum Genet	BRAIN
TREM2	Q9NZC2	17761	CIS	Cognition_Meta	BOTH	-,-	0.982971	0.877333	0.982971	DECODE	metap	1.40328	3279.47	BIP_2019_Stahl_etall	TREM2	Transcriptome	DLPFC	MR	CMC+GTEX	MendelianRandomization			0.65716		35460606	10.1016/j.ajhg.2022.04.004	Jiang eet all Am J Hum Genet	BRAIN
TREM2	Q9NZC2	17761	CIS	Cognition_Meta	BOTH	-,-	0.982971	0.877333	0.982971	DECODE	metap	1.40328	3279.47	BIP_2019_Stahl_etall	TREM2	Transcriptome	DLPFC	MR	CMC+GTEX	EMIC			0.590672		35460606	10.1016/j.ajhg.2022.04.004	Jiang eet all Am J Hum Genet	BRAIN
TREM2	Q9NZC2	17761	CIS	Cognition_Meta	BOTH	-,-	0.982971	0.877333	0.982971	DECODE	metap	1.40328	3279.47	Deepression_Wray_tall	TREM2	Proteiome	BLOOD	MR	AGES	TwoSampleMR	-0.04	0.04	0.328		35296807	10.1038/s41380-022-01507-9	Deng et all Mol Psychiatry	BLOOD
TREM2	Q9NZC2	17761	CIS	Cognition_Meta	BOTH	-,-	0.982971	0.877333	0.982971	DECODE	metap	1.40328	3279.47	SCZ_PGC3	TREM2	Transcriptome	DLPFC	SMR	CMC+GTEX	SMR	0.0349852	0.0317131	0.26995		35460606	10.1016/j.ajhg.2022.04.004	Jiang eet all Am J Hum Genet	BRAIN
TREM2	Q9NZC2	17761	CIS	Cognition_Meta	BOTH	-,-	0.982971	0.877333	0.982971	DECODE	metap	1.40328	3279.47	MDD	TREM2	Proteiome	BRAIN	SMR	BrainMeta	SMR	-0.00968512	0.0139583	0.48777		37415601	10.3389/fgene.2023.1191264	Gedik et all Front Genet	BRAIN
TREM2	Q9NZC2	17761	CIS	Cognition_Meta	BOTH	-,-	0.982971	0.877333	0.982971	DECODE	metap	1.40328	3279.47	BIP	TREM2	Proteiome	BRAIN	SMR	BrainMeta	SMR	0.000302675	0.0299634	0.99194		37415601	10.3389/fgene.2023.1191264	Gedik et all Front Genet	BRAIN
TREM2	Q9NZC2	17761	CIS	Cognition_Meta	BOTH	-,-	0.982971	0.877333	0.982971	DECODE	metap	1.40328	3279.47	SCZ	TREM2	Proteiome	BRAIN	SMR	BrainMeta	SMR	0.0110323	0.024542	0.653051		37415601	10.3389/fgene.2023.1191264	Gedik et all Front Genet	BRAIN
TREM2	Q9NZC2	17761	CIS	Cognition_Meta	BOTH	-,-	0.982971	0.877333	0.982971	DECODE	metap	1.40328	3279.47	SCZ	TREM2	Proteiome	BLOOD	SMR	deCODE	SMR	-0.0519861	0.0326288	0.111102		37415601	10.3389/fgene.2023.1191264	Gedik et all Front Genet	BLOOD
TREM2	Q9NZC2	17761	CIS	Cognition_Meta	BOTH	-,-	0.982971	0.877333	0.982971	DECODE	metap	1.40328	3279.47	MDD	TREM2	Proteiome	BLOOD	SMR	deCODE	SMR	-0.0113297	0.0156426	0.468892		37415601	10.3389/fgene.2023.1191264	Gedik et all Front Genet	BLOOD
TREM2	Q9NZC2	17761	CIS	Cognition_Meta	BOTH	-,-	0.982971	0.877333	0.982971	DECODE	metap	1.40328	3279.47	BIP	TREM2	Proteiome	BLOOD	SMR	deCODE	SMR	-0.012558	0.0616352	0.838551		37415601	10.3389/fgene.2023.1191264	Gedik et all Front Genet	BLOOD
TREM2	Q9NZC2	17761	CIS	Cognition_Meta	BOTH	-,-	0.982971	0.877333	0.982971	DECODE	metap	1.40328	3279.47	SCZ.Clozuk.2018	TREM2	Transcriptome	BRAIN	TWAS	PsychENCODE	FUSION	0.85665		0.392		30545856	10.1126/science.aat8127	Gandal et all science	BRAIN
TREM2	Q9NZC2	17761	CIS	Cognition_Meta	BOTH	-,-	0.982971	0.877333	0.982971	DECODE	metap	1.40328	3279.47	BD.PGC.ruderferCell2018	TREM2	Transcriptome	BRAIN	TWAS	PsychENCODE	FUSION	-0.76093		0.447		30545856	10.1126/science.aat8127	Gandal et all science	BRAIN
TREM2	Q9NZC2	17761	CIS	Cognition_Meta	BOTH	-,-	0.982971	0.877333	0.982971	DECODE	metap	1.40328	3279.47	Depression Howard et all	TREM2	Proteiome	BRAIN	PWAS	ROS/MAP	FUSION	-0.98428		0.324977		33846625	10.1038/s41593-021-00832-6	Wingo Nat Neurosci	BRAIN
TREM2	Q9NZC2	17761	TRANS	Depression_iPSYCH_2023	BOTH	-,-	0.988031	0.904164	0.988031	UKBB_PPP	metap	1.43817	6158.26	MDD	TREM2	Proteome	PLASMA	MR	deCODE	TwoSampleMR	-0.000277973	0.0154013	0.9856		37085628	10.1007/s00439-023-02562-0	Dang et al Human Genetics	BLOOD
TREM2	Q9NZC2	17761	TRANS	Depression_iPSYCH_2023	BOTH	-,-	0.988031	0.904164	0.988031	UKBB_PPP	metap	1.43817	6158.26	Bipolar disorder	TREM2	Proteome	PLASMA	MR	AGES	TwoSampleMR	-0.106401	0.0905556	0.240003		36280454	https://doi.org/10.1016/j.biopsych.2022.08.015	Lu et al Biol Psychiatry	BLOOD
TREM2	Q9NZC2	17761	TRANS	Depression_iPSYCH_2023	BOTH	-,-	0.988031	0.904164	0.988031	UKBB_PPP	metap	1.43817	6158.26	Major depressive disorder	TREM2	Proteome	PLASMA	MR	AGES	TwoSampleMR	-0.0369444	0.0377778	0.328103		36280454	https://doi.org/10.1016/j.biopsych.2022.08.015	Lu et al Biol Psychiatry	BLOOD
TREM2	Q9NZC2	17761	TRANS	Depression_iPSYCH_2023	BOTH	-,-	0.988031	0.904164	0.988031	UKBB_PPP	metap	1.43817	6158.26	Major depressive disorder	TREM2	Proteome	PLASMA	MR	FENLAND	TwoSampleMR	-0.0125772	0.0173611	0.468793		36280454	https://doi.org/10.1016/j.biopsych.2022.08.015	Lu et al Biol Psychiatry	BLOOD
TREM2	Q9NZC2	17761	TRANS	Depression_iPSYCH_2023	BOTH	-,-	0.988031	0.904164	0.988031	UKBB_PPP	metap	1.43817	6158.26	Schizophrenia	TREM2	Proteome	PLASMA	MR	AGES	TwoSampleMR	-0.105564	0.0847222	0.212764		36280454	https://doi.org/10.1016/j.biopsych.2022.08.015	Lu et al Biol Psychiatry	BLOOD
TREM2	Q9NZC2	17761	TRANS	Depression_iPSYCH_2023	BOTH	-,-	0.988031	0.904164	0.988031	UKBB_PPP	metap	1.43817	6158.26	SCZ_PGC3	TREM2	Transcriptome	DLPFC	MR	CMC+GTEX	MendelianRandomization			0.349267		35460606	10.1016/j.ajhg.2022.04.004	Jiang eet all Am J Hum Genet	BRAIN
TREM2	Q9NZC2	17761	TRANS	Depression_iPSYCH_2023	BOTH	-,-	0.988031	0.904164	0.988031	UKBB_PPP	metap	1.43817	6158.26	SCZ_PGC3	TREM2	Transcriptome	DLPFC	MR	CMC+GTEX	MendelianRandomization			0.31034		35460606	10.1016/j.ajhg.2022.04.004	Jiang eet all Am J Hum Genet	BRAIN
TREM2	Q9NZC2	17761	TRANS	Depression_iPSYCH_2023	BOTH	-,-	0.988031	0.904164	0.988031	UKBB_PPP	metap	1.43817	6158.26	SCZ_PGC3	TREM2	Transcriptome	DLPFC	MR	CMC+GTEX	MendelianRandomization			0.228753		35460606	10.1016/j.ajhg.2022.04.004	Jiang eet all Am J Hum Genet	BRAIN
TREM2	Q9NZC2	17761	TRANS	Depression_iPSYCH_2023	BOTH	-,-	0.988031	0.904164	0.988031	UKBB_PPP	metap	1.43817	6158.26	SCZ_PGC3	TREM2	Transcriptome	DLPFC	MR	CMC+GTEX	EMIC			0.193049		35460606	10.1016/j.ajhg.2022.04.004	Jiang eet all Am J Hum Genet	BRAIN
TREM2	Q9NZC2	17761	TRANS	Depression_iPSYCH_2023	BOTH	-,-	0.988031	0.904164	0.988031	UKBB_PPP	metap	1.43817	6158.26	BIP_2019_Stahl_etall	TREM2	Transcriptome	DLPFC	MR	CMC+GTEX	MendelianRandomization			0.969063		35460606	10.1016/j.ajhg.2022.04.004	Jiang eet all Am J Hum Genet	BRAIN
TREM2	Q9NZC2	17761	TRANS	Depression_iPSYCH_2023	BOTH	-,-	0.988031	0.904164	0.988031	UKBB_PPP	metap	1.43817	6158.26	BIP_2019_Stahl_etall	TREM2	Transcriptome	DLPFC	MR	CMC+GTEX	MendelianRandomization			0.967894		35460606	10.1016/j.ajhg.2022.04.004	Jiang eet all Am J Hum Genet	BRAIN
TREM2	Q9NZC2	17761	TRANS	Depression_iPSYCH_2023	BOTH	-,-	0.988031	0.904164	0.988031	UKBB_PPP	metap	1.43817	6158.26	BIP_2019_Stahl_etall	TREM2	Transcriptome	DLPFC	MR	CMC+GTEX	MendelianRandomization			0.65716		35460606	10.1016/j.ajhg.2022.04.004	Jiang eet all Am J Hum Genet	BRAIN
TREM2	Q9NZC2	17761	TRANS	Depression_iPSYCH_2023	BOTH	-,-	0.988031	0.904164	0.988031	UKBB_PPP	metap	1.43817	6158.26	BIP_2019_Stahl_etall	TREM2	Transcriptome	DLPFC	MR	CMC+GTEX	EMIC			0.590672		35460606	10.1016/j.ajhg.2022.04.004	Jiang eet all Am J Hum Genet	BRAIN
TREM2	Q9NZC2	17761	TRANS	Depression_iPSYCH_2023	BOTH	-,-	0.988031	0.904164	0.988031	UKBB_PPP	metap	1.43817	6158.26	Deepression_Wray_tall	TREM2	Proteiome	BLOOD	MR	AGES	TwoSampleMR	-0.04	0.04	0.328		35296807	10.1038/s41380-022-01507-9	Deng et all Mol Psychiatry	BLOOD
TREM2	Q9NZC2	17761	TRANS	Depression_iPSYCH_2023	BOTH	-,-	0.988031	0.904164	0.988031	UKBB_PPP	metap	1.43817	6158.26	SCZ_PGC3	TREM2	Transcriptome	DLPFC	SMR	CMC+GTEX	SMR	0.0349852	0.0317131	0.26995		35460606	10.1016/j.ajhg.2022.04.004	Jiang eet all Am J Hum Genet	BRAIN
TREM2	Q9NZC2	17761	TRANS	Depression_iPSYCH_2023	BOTH	-,-	0.988031	0.904164	0.988031	UKBB_PPP	metap	1.43817	6158.26	MDD	TREM2	Proteiome	BRAIN	SMR	BrainMeta	SMR	-0.00968512	0.0139583	0.48777		37415601	10.3389/fgene.2023.1191264	Gedik et all Front Genet	BRAIN
TREM2	Q9NZC2	17761	TRANS	Depression_iPSYCH_2023	BOTH	-,-	0.988031	0.904164	0.988031	UKBB_PPP	metap	1.43817	6158.26	BIP	TREM2	Proteiome	BRAIN	SMR	BrainMeta	SMR	0.000302675	0.0299634	0.99194		37415601	10.3389/fgene.2023.1191264	Gedik et all Front Genet	BRAIN
TREM2	Q9NZC2	17761	TRANS	Depression_iPSYCH_2023	BOTH	-,-	0.988031	0.904164	0.988031	UKBB_PPP	metap	1.43817	6158.26	SCZ	TREM2	Proteiome	BRAIN	SMR	BrainMeta	SMR	0.0110323	0.024542	0.653051		37415601	10.3389/fgene.2023.1191264	Gedik et all Front Genet	BRAIN
TREM2	Q9NZC2	17761	TRANS	Depression_iPSYCH_2023	BOTH	-,-	0.988031	0.904164	0.988031	UKBB_PPP	metap	1.43817	6158.26	SCZ	TREM2	Proteiome	BLOOD	SMR	deCODE	SMR	-0.0519861	0.0326288	0.111102		37415601	10.3389/fgene.2023.1191264	Gedik et all Front Genet	BLOOD
TREM2	Q9NZC2	17761	TRANS	Depression_iPSYCH_2023	BOTH	-,-	0.988031	0.904164	0.988031	UKBB_PPP	metap	1.43817	6158.26	MDD	TREM2	Proteiome	BLOOD	SMR	deCODE	SMR	-0.0113297	0.0156426	0.468892		37415601	10.3389/fgene.2023.1191264	Gedik et all Front Genet	BLOOD
TREM2	Q9NZC2	17761	TRANS	Depression_iPSYCH_2023	BOTH	-,-	0.988031	0.904164	0.988031	UKBB_PPP	metap	1.43817	6158.26	BIP	TREM2	Proteiome	BLOOD	SMR	deCODE	SMR	-0.012558	0.0616352	0.838551		37415601	10.3389/fgene.2023.1191264	Gedik et all Front Genet	BLOOD
TREM2	Q9NZC2	17761	TRANS	Depression_iPSYCH_2023	BOTH	-,-	0.988031	0.904164	0.988031	UKBB_PPP	metap	1.43817	6158.26	SCZ.Clozuk.2018	TREM2	Transcriptome	BRAIN	TWAS	PsychENCODE	FUSION	0.85665		0.392		30545856	10.1126/science.aat8127	Gandal et all science	BRAIN
TREM2	Q9NZC2	17761	TRANS	Depression_iPSYCH_2023	BOTH	-,-	0.988031	0.904164	0.988031	UKBB_PPP	metap	1.43817	6158.26	BD.PGC.ruderferCell2018	TREM2	Transcriptome	BRAIN	TWAS	PsychENCODE	FUSION	-0.76093		0.447		30545856	10.1126/science.aat8127	Gandal et all science	BRAIN
TREM2	Q9NZC2	17761	TRANS	Depression_iPSYCH_2023	BOTH	-,-	0.988031	0.904164	0.988031	UKBB_PPP	metap	1.43817	6158.26	Depression Howard et all	TREM2	Proteiome	BRAIN	PWAS	ROS/MAP	FUSION	-0.98428		0.324977		33846625	10.1038/s41593-021-00832-6	Wingo Nat Neurosci	BRAIN
TREML1	Q86YW5	20434	CIS	Cognition_Meta	DECODE_Specific	+,NA		0.342314	0.342314	DECODE	DECODE	1.02942	1279.57	Bipolar disorder	TREML1	Proteome	PLASMA	MR	AGES	TwoSampleMR	0.0848287	0.0658768	0.197855		36280454	https://doi.org/10.1016/j.biopsych.2022.08.015	Lu et al Biol Psychiatry	BLOOD
TREML1	Q86YW5	20434	CIS	Cognition_Meta	DECODE_Specific	+,NA		0.342314	0.342314	DECODE	DECODE	1.02942	1279.57	Major depressive disorder	TREML1	Proteome	PLASMA	MR	AGES	TwoSampleMR	0.0118483	0.0303318	0.696074		36280454	https://doi.org/10.1016/j.biopsych.2022.08.015	Lu et al Biol Psychiatry	BLOOD
TREML1	Q86YW5	20434	CIS	Cognition_Meta	DECODE_Specific	+,NA		0.342314	0.342314	DECODE	DECODE	1.02942	1279.57	Schizophrenia	TREML1	Proteome	PLASMA	MR	AGES	TwoSampleMR	-0.00806373	0.0592417	0.89173		36280454	https://doi.org/10.1016/j.biopsych.2022.08.015	Lu et al Biol Psychiatry	BLOOD
TREML1	Q86YW5	20434	CIS	Cognition_Meta	DECODE_Specific	+,NA		0.342314	0.342314	DECODE	DECODE	1.02942	1279.57	Deepression_Wray_tall	TREML1	Proteiome	BLOOD	MR	AGES	TwoSampleMR	0.01	0.03	0.696		35296807	10.1038/s41380-022-01507-9	Deng et all Mol Psychiatry	BLOOD
TREML1	Q86YW5	20434	CIS	Cognition_Meta	DECODE_Specific	+,NA		0.342314	0.342314	DECODE	DECODE	1.02942	1279.57	SCZ	TREML1	Proteiome	BLOOD	SMR	eQTLGen	SMR	0.00136045	0.102401	0.9894		37415601	10.3389/fgene.2023.1191264	Gedik et all Front Genet	BLOOD
TREML1	Q86YW5	20434	CIS	Cognition_Meta	DECODE_Specific	+,NA		0.342314	0.342314	DECODE	DECODE	1.02942	1279.57	MDD	TREML1	Proteiome	BLOOD	SMR	eQTLGen	SMR	-0.0147201	0.0341453	0.666394		37415601	10.3389/fgene.2023.1191264	Gedik et all Front Genet	BLOOD
TREML1	Q86YW5	20434	CIS	Cognition_Meta	DECODE_Specific	+,NA		0.342314	0.342314	DECODE	DECODE	1.02942	1279.57	BIP	TREML1	Proteiome	BLOOD	SMR	eQTLGen	SMR	0.119779	0.113721	0.292217		37415601	10.3389/fgene.2023.1191264	Gedik et all Front Genet	BLOOD
TREML1	Q86YW5	20434	CIS	Cognition_Meta	DECODE_Specific	+,NA		0.342314	0.342314	DECODE	DECODE	1.02942	1279.57	SCZ	TREML1	Proteiome	BLOOD	SMR	deCODE	SMR	0.204299	0.117909	0.0831528		37415601	10.3389/fgene.2023.1191264	Gedik et all Front Genet	BLOOD
TREML1	Q86YW5	20434	CIS	Cognition_Meta	DECODE_Specific	+,NA		0.342314	0.342314	DECODE	DECODE	1.02942	1279.57	MDD	TREML1	Proteiome	BLOOD	SMR	deCODE	SMR	0.0185289	0.0429686	0.666308		37415601	10.3389/fgene.2023.1191264	Gedik et all Front Genet	BLOOD
TREML1	Q86YW5	20434	CIS	Cognition_Meta	DECODE_Specific	+,NA		0.342314	0.342314	DECODE	DECODE	1.02942	1279.57	BIP	TREML1	Proteiome	BLOOD	SMR	deCODE	SMR	-0.0204629	0.130774	0.875659		37415601	10.3389/fgene.2023.1191264	Gedik et all Front Genet	BLOOD
TREML1	Q86YW5	20434	CIS	BIP_PGC3_noukb	DECODE_Specific	+,NA		0.521771	0.521771	DECODE	DECODE	1.16441	1950.38	Bipolar disorder	TREML1	Proteome	PLASMA	MR	AGES	TwoSampleMR	0.0848287	0.0658768	0.197855		36280454	https://doi.org/10.1016/j.biopsych.2022.08.015	Lu et al Biol Psychiatry	BLOOD
TREML1	Q86YW5	20434	CIS	BIP_PGC3_noukb	DECODE_Specific	+,NA		0.521771	0.521771	DECODE	DECODE	1.16441	1950.38	Major depressive disorder	TREML1	Proteome	PLASMA	MR	AGES	TwoSampleMR	0.0118483	0.0303318	0.696074		36280454	https://doi.org/10.1016/j.biopsych.2022.08.015	Lu et al Biol Psychiatry	BLOOD
TREML1	Q86YW5	20434	CIS	BIP_PGC3_noukb	DECODE_Specific	+,NA		0.521771	0.521771	DECODE	DECODE	1.16441	1950.38	Schizophrenia	TREML1	Proteome	PLASMA	MR	AGES	TwoSampleMR	-0.00806373	0.0592417	0.89173		36280454	https://doi.org/10.1016/j.biopsych.2022.08.015	Lu et al Biol Psychiatry	BLOOD
TREML1	Q86YW5	20434	CIS	BIP_PGC3_noukb	DECODE_Specific	+,NA		0.521771	0.521771	DECODE	DECODE	1.16441	1950.38	Deepression_Wray_tall	TREML1	Proteiome	BLOOD	MR	AGES	TwoSampleMR	0.01	0.03	0.696		35296807	10.1038/s41380-022-01507-9	Deng et all Mol Psychiatry	BLOOD
TREML1	Q86YW5	20434	CIS	BIP_PGC3_noukb	DECODE_Specific	+,NA		0.521771	0.521771	DECODE	DECODE	1.16441	1950.38	SCZ	TREML1	Proteiome	BLOOD	SMR	eQTLGen	SMR	0.00136045	0.102401	0.9894		37415601	10.3389/fgene.2023.1191264	Gedik et all Front Genet	BLOOD
TREML1	Q86YW5	20434	CIS	BIP_PGC3_noukb	DECODE_Specific	+,NA		0.521771	0.521771	DECODE	DECODE	1.16441	1950.38	MDD	TREML1	Proteiome	BLOOD	SMR	eQTLGen	SMR	-0.0147201	0.0341453	0.666394		37415601	10.3389/fgene.2023.1191264	Gedik et all Front Genet	BLOOD
TREML1	Q86YW5	20434	CIS	BIP_PGC3_noukb	DECODE_Specific	+,NA		0.521771	0.521771	DECODE	DECODE	1.16441	1950.38	BIP	TREML1	Proteiome	BLOOD	SMR	eQTLGen	SMR	0.119779	0.113721	0.292217		37415601	10.3389/fgene.2023.1191264	Gedik et all Front Genet	BLOOD
TREML1	Q86YW5	20434	CIS	BIP_PGC3_noukb	DECODE_Specific	+,NA		0.521771	0.521771	DECODE	DECODE	1.16441	1950.38	SCZ	TREML1	Proteiome	BLOOD	SMR	deCODE	SMR	0.204299	0.117909	0.0831528		37415601	10.3389/fgene.2023.1191264	Gedik et all Front Genet	BLOOD
TREML1	Q86YW5	20434	CIS	BIP_PGC3_noukb	DECODE_Specific	+,NA		0.521771	0.521771	DECODE	DECODE	1.16441	1950.38	MDD	TREML1	Proteiome	BLOOD	SMR	deCODE	SMR	0.0185289	0.0429686	0.666308		37415601	10.3389/fgene.2023.1191264	Gedik et all Front Genet	BLOOD
TREML1	Q86YW5	20434	CIS	BIP_PGC3_noukb	DECODE_Specific	+,NA		0.521771	0.521771	DECODE	DECODE	1.16441	1950.38	BIP	TREML1	Proteiome	BLOOD	SMR	deCODE	SMR	-0.0204629	0.130774	0.875659		37415601	10.3389/fgene.2023.1191264	Gedik et all Front Genet	BLOOD
TREML1	Q86YW5	20434	CIS	Depression_iPSYCH_2023	DECODE_Specific	+,NA		0.888815	0.888815	DECODE	DECODE	1.4168	3322.39	Bipolar disorder	TREML1	Proteome	PLASMA	MR	AGES	TwoSampleMR	0.0848287	0.0658768	0.197855		36280454	https://doi.org/10.1016/j.biopsych.2022.08.015	Lu et al Biol Psychiatry	BLOOD
TREML1	Q86YW5	20434	CIS	Depression_iPSYCH_2023	DECODE_Specific	+,NA		0.888815	0.888815	DECODE	DECODE	1.4168	3322.39	Major depressive disorder	TREML1	Proteome	PLASMA	MR	AGES	TwoSampleMR	0.0118483	0.0303318	0.696074		36280454	https://doi.org/10.1016/j.biopsych.2022.08.015	Lu et al Biol Psychiatry	BLOOD
TREML1	Q86YW5	20434	CIS	Depression_iPSYCH_2023	DECODE_Specific	+,NA		0.888815	0.888815	DECODE	DECODE	1.4168	3322.39	Schizophrenia	TREML1	Proteome	PLASMA	MR	AGES	TwoSampleMR	-0.00806373	0.0592417	0.89173		36280454	https://doi.org/10.1016/j.biopsych.2022.08.015	Lu et al Biol Psychiatry	BLOOD
TREML1	Q86YW5	20434	CIS	Depression_iPSYCH_2023	DECODE_Specific	+,NA		0.888815	0.888815	DECODE	DECODE	1.4168	3322.39	Deepression_Wray_tall	TREML1	Proteiome	BLOOD	MR	AGES	TwoSampleMR	0.01	0.03	0.696		35296807	10.1038/s41380-022-01507-9	Deng et all Mol Psychiatry	BLOOD
TREML1	Q86YW5	20434	CIS	Depression_iPSYCH_2023	DECODE_Specific	+,NA		0.888815	0.888815	DECODE	DECODE	1.4168	3322.39	SCZ	TREML1	Proteiome	BLOOD	SMR	eQTLGen	SMR	0.00136045	0.102401	0.9894		37415601	10.3389/fgene.2023.1191264	Gedik et all Front Genet	BLOOD
TREML1	Q86YW5	20434	CIS	Depression_iPSYCH_2023	DECODE_Specific	+,NA		0.888815	0.888815	DECODE	DECODE	1.4168	3322.39	MDD	TREML1	Proteiome	BLOOD	SMR	eQTLGen	SMR	-0.0147201	0.0341453	0.666394		37415601	10.3389/fgene.2023.1191264	Gedik et all Front Genet	BLOOD
TREML1	Q86YW5	20434	CIS	Depression_iPSYCH_2023	DECODE_Specific	+,NA		0.888815	0.888815	DECODE	DECODE	1.4168	3322.39	BIP	TREML1	Proteiome	BLOOD	SMR	eQTLGen	SMR	0.119779	0.113721	0.292217		37415601	10.3389/fgene.2023.1191264	Gedik et all Front Genet	BLOOD
TREML1	Q86YW5	20434	CIS	Depression_iPSYCH_2023	DECODE_Specific	+,NA		0.888815	0.888815	DECODE	DECODE	1.4168	3322.39	SCZ	TREML1	Proteiome	BLOOD	SMR	deCODE	SMR	0.204299	0.117909	0.0831528		37415601	10.3389/fgene.2023.1191264	Gedik et all Front Genet	BLOOD
TREML1	Q86YW5	20434	CIS	Depression_iPSYCH_2023	DECODE_Specific	+,NA		0.888815	0.888815	DECODE	DECODE	1.4168	3322.39	MDD	TREML1	Proteiome	BLOOD	SMR	deCODE	SMR	0.0185289	0.0429686	0.666308		37415601	10.3389/fgene.2023.1191264	Gedik et all Front Genet	BLOOD
TREML1	Q86YW5	20434	CIS	Depression_iPSYCH_2023	DECODE_Specific	+,NA		0.888815	0.888815	DECODE	DECODE	1.4168	3322.39	BIP	TREML1	Proteiome	BLOOD	SMR	deCODE	SMR	-0.0204629	0.130774	0.875659		37415601	10.3389/fgene.2023.1191264	Gedik et all Front Genet	BLOOD
TREML1	Q86YW5	20434	CIS	PGC3_SCZ_NoUKB	DECODE_Specific	-,NA		0.987585	0.987585	DECODE	DECODE	1.47075	3691.59	Bipolar disorder	TREML1	Proteome	PLASMA	MR	AGES	TwoSampleMR	0.0848287	0.0658768	0.197855		36280454	https://doi.org/10.1016/j.biopsych.2022.08.015	Lu et al Biol Psychiatry	BLOOD
TREML1	Q86YW5	20434	CIS	PGC3_SCZ_NoUKB	DECODE_Specific	-,NA		0.987585	0.987585	DECODE	DECODE	1.47075	3691.59	Major depressive disorder	TREML1	Proteome	PLASMA	MR	AGES	TwoSampleMR	0.0118483	0.0303318	0.696074		36280454	https://doi.org/10.1016/j.biopsych.2022.08.015	Lu et al Biol Psychiatry	BLOOD
TREML1	Q86YW5	20434	CIS	PGC3_SCZ_NoUKB	DECODE_Specific	-,NA		0.987585	0.987585	DECODE	DECODE	1.47075	3691.59	Schizophrenia	TREML1	Proteome	PLASMA	MR	AGES	TwoSampleMR	-0.00806373	0.0592417	0.89173		36280454	https://doi.org/10.1016/j.biopsych.2022.08.015	Lu et al Biol Psychiatry	BLOOD
TREML1	Q86YW5	20434	CIS	PGC3_SCZ_NoUKB	DECODE_Specific	-,NA		0.987585	0.987585	DECODE	DECODE	1.47075	3691.59	Deepression_Wray_tall	TREML1	Proteiome	BLOOD	MR	AGES	TwoSampleMR	0.01	0.03	0.696		35296807	10.1038/s41380-022-01507-9	Deng et all Mol Psychiatry	BLOOD
TREML1	Q86YW5	20434	CIS	PGC3_SCZ_NoUKB	DECODE_Specific	-,NA		0.987585	0.987585	DECODE	DECODE	1.47075	3691.59	SCZ	TREML1	Proteiome	BLOOD	SMR	eQTLGen	SMR	0.00136045	0.102401	0.9894		37415601	10.3389/fgene.2023.1191264	Gedik et all Front Genet	BLOOD
TREML1	Q86YW5	20434	CIS	PGC3_SCZ_NoUKB	DECODE_Specific	-,NA		0.987585	0.987585	DECODE	DECODE	1.47075	3691.59	MDD	TREML1	Proteiome	BLOOD	SMR	eQTLGen	SMR	-0.0147201	0.0341453	0.666394		37415601	10.3389/fgene.2023.1191264	Gedik et all Front Genet	BLOOD
TREML1	Q86YW5	20434	CIS	PGC3_SCZ_NoUKB	DECODE_Specific	-,NA		0.987585	0.987585	DECODE	DECODE	1.47075	3691.59	BIP	TREML1	Proteiome	BLOOD	SMR	eQTLGen	SMR	0.119779	0.113721	0.292217		37415601	10.3389/fgene.2023.1191264	Gedik et all Front Genet	BLOOD
TREML1	Q86YW5	20434	CIS	PGC3_SCZ_NoUKB	DECODE_Specific	-,NA		0.987585	0.987585	DECODE	DECODE	1.47075	3691.59	SCZ	TREML1	Proteiome	BLOOD	SMR	deCODE	SMR	0.204299	0.117909	0.0831528		37415601	10.3389/fgene.2023.1191264	Gedik et all Front Genet	BLOOD
TREML1	Q86YW5	20434	CIS	PGC3_SCZ_NoUKB	DECODE_Specific	-,NA		0.987585	0.987585	DECODE	DECODE	1.47075	3691.59	MDD	TREML1	Proteiome	BLOOD	SMR	deCODE	SMR	0.0185289	0.0429686	0.666308		37415601	10.3389/fgene.2023.1191264	Gedik et all Front Genet	BLOOD
TREML1	Q86YW5	20434	CIS	PGC3_SCZ_NoUKB	DECODE_Specific	-,NA		0.987585	0.987585	DECODE	DECODE	1.47075	3691.59	BIP	TREML1	Proteiome	BLOOD	SMR	deCODE	SMR	-0.0204629	0.130774	0.875659		37415601	10.3389/fgene.2023.1191264	Gedik et all Front Genet	BLOOD
TREML1	Q86YW5	20434	TRANS	BIP_PGC3_noukb	BOTH	-,-	0.282712	0.116236	0.690483	DECODE	UKBB_PPP	0.372733	791.685	Bipolar disorder	TREML1	Proteome	PLASMA	MR	AGES	TwoSampleMR	0.0848287	0.0658768	0.197855		36280454	https://doi.org/10.1016/j.biopsych.2022.08.015	Lu et al Biol Psychiatry	BLOOD
TREML1	Q86YW5	20434	TRANS	BIP_PGC3_noukb	BOTH	-,-	0.282712	0.116236	0.690483	DECODE	UKBB_PPP	0.372733	791.685	Major depressive disorder	TREML1	Proteome	PLASMA	MR	AGES	TwoSampleMR	0.0118483	0.0303318	0.696074		36280454	https://doi.org/10.1016/j.biopsych.2022.08.015	Lu et al Biol Psychiatry	BLOOD
TREML1	Q86YW5	20434	TRANS	BIP_PGC3_noukb	BOTH	-,-	0.282712	0.116236	0.690483	DECODE	UKBB_PPP	0.372733	791.685	Schizophrenia	TREML1	Proteome	PLASMA	MR	AGES	TwoSampleMR	-0.00806373	0.0592417	0.89173		36280454	https://doi.org/10.1016/j.biopsych.2022.08.015	Lu et al Biol Psychiatry	BLOOD
TREML1	Q86YW5	20434	TRANS	BIP_PGC3_noukb	BOTH	-,-	0.282712	0.116236	0.690483	DECODE	UKBB_PPP	0.372733	791.685	Deepression_Wray_tall	TREML1	Proteiome	BLOOD	MR	AGES	TwoSampleMR	0.01	0.03	0.696		35296807	10.1038/s41380-022-01507-9	Deng et all Mol Psychiatry	BLOOD
TREML1	Q86YW5	20434	TRANS	BIP_PGC3_noukb	BOTH	-,-	0.282712	0.116236	0.690483	DECODE	UKBB_PPP	0.372733	791.685	SCZ	TREML1	Proteiome	BLOOD	SMR	eQTLGen	SMR	0.00136045	0.102401	0.9894		37415601	10.3389/fgene.2023.1191264	Gedik et all Front Genet	BLOOD
TREML1	Q86YW5	20434	TRANS	BIP_PGC3_noukb	BOTH	-,-	0.282712	0.116236	0.690483	DECODE	UKBB_PPP	0.372733	791.685	MDD	TREML1	Proteiome	BLOOD	SMR	eQTLGen	SMR	-0.0147201	0.0341453	0.666394		37415601	10.3389/fgene.2023.1191264	Gedik et all Front Genet	BLOOD
TREML1	Q86YW5	20434	TRANS	BIP_PGC3_noukb	BOTH	-,-	0.282712	0.116236	0.690483	DECODE	UKBB_PPP	0.372733	791.685	BIP	TREML1	Proteiome	BLOOD	SMR	eQTLGen	SMR	0.119779	0.113721	0.292217		37415601	10.3389/fgene.2023.1191264	Gedik et all Front Genet	BLOOD
TREML1	Q86YW5	20434	TRANS	BIP_PGC3_noukb	BOTH	-,-	0.282712	0.116236	0.690483	DECODE	UKBB_PPP	0.372733	791.685	SCZ	TREML1	Proteiome	BLOOD	SMR	deCODE	SMR	0.204299	0.117909	0.0831528		37415601	10.3389/fgene.2023.1191264	Gedik et all Front Genet	BLOOD
TREML1	Q86YW5	20434	TRANS	BIP_PGC3_noukb	BOTH	-,-	0.282712	0.116236	0.690483	DECODE	UKBB_PPP	0.372733	791.685	MDD	TREML1	Proteiome	BLOOD	SMR	deCODE	SMR	0.0185289	0.0429686	0.666308		37415601	10.3389/fgene.2023.1191264	Gedik et all Front Genet	BLOOD
TREML1	Q86YW5	20434	TRANS	BIP_PGC3_noukb	BOTH	-,-	0.282712	0.116236	0.690483	DECODE	UKBB_PPP	0.372733	791.685	BIP	TREML1	Proteiome	BLOOD	SMR	deCODE	SMR	-0.0204629	0.130774	0.875659		37415601	10.3389/fgene.2023.1191264	Gedik et all Front Genet	BLOOD
TREML1	Q86YW5	20434	TRANS	BIP_PGC3_noukb	BOTH	-,-	0.608795	0.374998	0.690483	DECODE	UKBB_PPP	0.794682	2554.11	Bipolar disorder	TREML1	Proteome	PLASMA	MR	AGES	TwoSampleMR	0.0848287	0.0658768	0.197855		36280454	https://doi.org/10.1016/j.biopsych.2022.08.015	Lu et al Biol Psychiatry	BLOOD
TREML1	Q86YW5	20434	TRANS	BIP_PGC3_noukb	BOTH	-,-	0.608795	0.374998	0.690483	DECODE	UKBB_PPP	0.794682	2554.11	Major depressive disorder	TREML1	Proteome	PLASMA	MR	AGES	TwoSampleMR	0.0118483	0.0303318	0.696074		36280454	https://doi.org/10.1016/j.biopsych.2022.08.015	Lu et al Biol Psychiatry	BLOOD
TREML1	Q86YW5	20434	TRANS	BIP_PGC3_noukb	BOTH	-,-	0.608795	0.374998	0.690483	DECODE	UKBB_PPP	0.794682	2554.11	Schizophrenia	TREML1	Proteome	PLASMA	MR	AGES	TwoSampleMR	-0.00806373	0.0592417	0.89173		36280454	https://doi.org/10.1016/j.biopsych.2022.08.015	Lu et al Biol Psychiatry	BLOOD
TREML1	Q86YW5	20434	TRANS	BIP_PGC3_noukb	BOTH	-,-	0.608795	0.374998	0.690483	DECODE	UKBB_PPP	0.794682	2554.11	Deepression_Wray_tall	TREML1	Proteiome	BLOOD	MR	AGES	TwoSampleMR	0.01	0.03	0.696		35296807	10.1038/s41380-022-01507-9	Deng et all Mol Psychiatry	BLOOD
TREML1	Q86YW5	20434	TRANS	BIP_PGC3_noukb	BOTH	-,-	0.608795	0.374998	0.690483	DECODE	UKBB_PPP	0.794682	2554.11	SCZ	TREML1	Proteiome	BLOOD	SMR	eQTLGen	SMR	0.00136045	0.102401	0.9894		37415601	10.3389/fgene.2023.1191264	Gedik et all Front Genet	BLOOD
TREML1	Q86YW5	20434	TRANS	BIP_PGC3_noukb	BOTH	-,-	0.608795	0.374998	0.690483	DECODE	UKBB_PPP	0.794682	2554.11	MDD	TREML1	Proteiome	BLOOD	SMR	eQTLGen	SMR	-0.0147201	0.0341453	0.666394		37415601	10.3389/fgene.2023.1191264	Gedik et all Front Genet	BLOOD
TREML1	Q86YW5	20434	TRANS	BIP_PGC3_noukb	BOTH	-,-	0.608795	0.374998	0.690483	DECODE	UKBB_PPP	0.794682	2554.11	BIP	TREML1	Proteiome	BLOOD	SMR	eQTLGen	SMR	0.119779	0.113721	0.292217		37415601	10.3389/fgene.2023.1191264	Gedik et all Front Genet	BLOOD
TREML1	Q86YW5	20434	TRANS	BIP_PGC3_noukb	BOTH	-,-	0.608795	0.374998	0.690483	DECODE	UKBB_PPP	0.794682	2554.11	SCZ	TREML1	Proteiome	BLOOD	SMR	deCODE	SMR	0.204299	0.117909	0.0831528		37415601	10.3389/fgene.2023.1191264	Gedik et all Front Genet	BLOOD
TREML1	Q86YW5	20434	TRANS	BIP_PGC3_noukb	BOTH	-,-	0.608795	0.374998	0.690483	DECODE	UKBB_PPP	0.794682	2554.11	MDD	TREML1	Proteiome	BLOOD	SMR	deCODE	SMR	0.0185289	0.0429686	0.666308		37415601	10.3389/fgene.2023.1191264	Gedik et all Front Genet	BLOOD
TREML1	Q86YW5	20434	TRANS	BIP_PGC3_noukb	BOTH	-,-	0.608795	0.374998	0.690483	DECODE	UKBB_PPP	0.794682	2554.11	BIP	TREML1	Proteiome	BLOOD	SMR	deCODE	SMR	-0.0204629	0.130774	0.875659		37415601	10.3389/fgene.2023.1191264	Gedik et all Front Genet	BLOOD
TREML1	Q86YW5	20434	TRANS	Cognition_Meta	BOTH	+,+	0.0403614	0.0148726	0.452152	DECODE	UKBB_PPP	0.160028	101.297	Bipolar disorder	TREML1	Proteome	PLASMA	MR	AGES	TwoSampleMR	0.0848287	0.0658768	0.197855		36280454	https://doi.org/10.1016/j.biopsych.2022.08.015	Lu et al Biol Psychiatry	BLOOD
TREML1	Q86YW5	20434	TRANS	Cognition_Meta	BOTH	+,+	0.0403614	0.0148726	0.452152	DECODE	UKBB_PPP	0.160028	101.297	Major depressive disorder	TREML1	Proteome	PLASMA	MR	AGES	TwoSampleMR	0.0118483	0.0303318	0.696074		36280454	https://doi.org/10.1016/j.biopsych.2022.08.015	Lu et al Biol Psychiatry	BLOOD
TREML1	Q86YW5	20434	TRANS	Cognition_Meta	BOTH	+,+	0.0403614	0.0148726	0.452152	DECODE	UKBB_PPP	0.160028	101.297	Schizophrenia	TREML1	Proteome	PLASMA	MR	AGES	TwoSampleMR	-0.00806373	0.0592417	0.89173		36280454	https://doi.org/10.1016/j.biopsych.2022.08.015	Lu et al Biol Psychiatry	BLOOD
TREML1	Q86YW5	20434	TRANS	Cognition_Meta	BOTH	+,+	0.0403614	0.0148726	0.452152	DECODE	UKBB_PPP	0.160028	101.297	Deepression_Wray_tall	TREML1	Proteiome	BLOOD	MR	AGES	TwoSampleMR	0.01	0.03	0.696		35296807	10.1038/s41380-022-01507-9	Deng et all Mol Psychiatry	BLOOD
TREML1	Q86YW5	20434	TRANS	Cognition_Meta	BOTH	+,+	0.0403614	0.0148726	0.452152	DECODE	UKBB_PPP	0.160028	101.297	SCZ	TREML1	Proteiome	BLOOD	SMR	eQTLGen	SMR	0.00136045	0.102401	0.9894		37415601	10.3389/fgene.2023.1191264	Gedik et all Front Genet	BLOOD
TREML1	Q86YW5	20434	TRANS	Cognition_Meta	BOTH	+,+	0.0403614	0.0148726	0.452152	DECODE	UKBB_PPP	0.160028	101.297	MDD	TREML1	Proteiome	BLOOD	SMR	eQTLGen	SMR	-0.0147201	0.0341453	0.666394		37415601	10.3389/fgene.2023.1191264	Gedik et all Front Genet	BLOOD
TREML1	Q86YW5	20434	TRANS	Cognition_Meta	BOTH	+,+	0.0403614	0.0148726	0.452152	DECODE	UKBB_PPP	0.160028	101.297	BIP	TREML1	Proteiome	BLOOD	SMR	eQTLGen	SMR	0.119779	0.113721	0.292217		37415601	10.3389/fgene.2023.1191264	Gedik et all Front Genet	BLOOD
TREML1	Q86YW5	20434	TRANS	Cognition_Meta	BOTH	+,+	0.0403614	0.0148726	0.452152	DECODE	UKBB_PPP	0.160028	101.297	SCZ	TREML1	Proteiome	BLOOD	SMR	deCODE	SMR	0.204299	0.117909	0.0831528		37415601	10.3389/fgene.2023.1191264	Gedik et all Front Genet	BLOOD
TREML1	Q86YW5	20434	TRANS	Cognition_Meta	BOTH	+,+	0.0403614	0.0148726	0.452152	DECODE	UKBB_PPP	0.160028	101.297	MDD	TREML1	Proteiome	BLOOD	SMR	deCODE	SMR	0.0185289	0.0429686	0.666308		37415601	10.3389/fgene.2023.1191264	Gedik et all Front Genet	BLOOD
TREML1	Q86YW5	20434	TRANS	Cognition_Meta	BOTH	+,+	0.0403614	0.0148726	0.452152	DECODE	UKBB_PPP	0.160028	101.297	BIP	TREML1	Proteiome	BLOOD	SMR	deCODE	SMR	-0.0204629	0.130774	0.875659		37415601	10.3389/fgene.2023.1191264	Gedik et all Front Genet	BLOOD
TREML1	Q86YW5	20434	TRANS	Cognition_Meta	BOTH	+,+	0.58493	0.452152	0.58493	UKBB_PPP	metap	1.031	3079.61	Bipolar disorder	TREML1	Proteome	PLASMA	MR	AGES	TwoSampleMR	0.0848287	0.0658768	0.197855		36280454	https://doi.org/10.1016/j.biopsych.2022.08.015	Lu et al Biol Psychiatry	BLOOD
TREML1	Q86YW5	20434	TRANS	Cognition_Meta	BOTH	+,+	0.58493	0.452152	0.58493	UKBB_PPP	metap	1.031	3079.61	Major depressive disorder	TREML1	Proteome	PLASMA	MR	AGES	TwoSampleMR	0.0118483	0.0303318	0.696074		36280454	https://doi.org/10.1016/j.biopsych.2022.08.015	Lu et al Biol Psychiatry	BLOOD
TREML1	Q86YW5	20434	TRANS	Cognition_Meta	BOTH	+,+	0.58493	0.452152	0.58493	UKBB_PPP	metap	1.031	3079.61	Schizophrenia	TREML1	Proteome	PLASMA	MR	AGES	TwoSampleMR	-0.00806373	0.0592417	0.89173		36280454	https://doi.org/10.1016/j.biopsych.2022.08.015	Lu et al Biol Psychiatry	BLOOD
TREML1	Q86YW5	20434	TRANS	Cognition_Meta	BOTH	+,+	0.58493	0.452152	0.58493	UKBB_PPP	metap	1.031	3079.61	Deepression_Wray_tall	TREML1	Proteiome	BLOOD	MR	AGES	TwoSampleMR	0.01	0.03	0.696		35296807	10.1038/s41380-022-01507-9	Deng et all Mol Psychiatry	BLOOD
TREML1	Q86YW5	20434	TRANS	Cognition_Meta	BOTH	+,+	0.58493	0.452152	0.58493	UKBB_PPP	metap	1.031	3079.61	SCZ	TREML1	Proteiome	BLOOD	SMR	eQTLGen	SMR	0.00136045	0.102401	0.9894		37415601	10.3389/fgene.2023.1191264	Gedik et all Front Genet	BLOOD
TREML1	Q86YW5	20434	TRANS	Cognition_Meta	BOTH	+,+	0.58493	0.452152	0.58493	UKBB_PPP	metap	1.031	3079.61	MDD	TREML1	Proteiome	BLOOD	SMR	eQTLGen	SMR	-0.0147201	0.0341453	0.666394		37415601	10.3389/fgene.2023.1191264	Gedik et all Front Genet	BLOOD
TREML1	Q86YW5	20434	TRANS	Cognition_Meta	BOTH	+,+	0.58493	0.452152	0.58493	UKBB_PPP	metap	1.031	3079.61	BIP	TREML1	Proteiome	BLOOD	SMR	eQTLGen	SMR	0.119779	0.113721	0.292217		37415601	10.3389/fgene.2023.1191264	Gedik et all Front Genet	BLOOD
TREML1	Q86YW5	20434	TRANS	Cognition_Meta	BOTH	+,+	0.58493	0.452152	0.58493	UKBB_PPP	metap	1.031	3079.61	SCZ	TREML1	Proteiome	BLOOD	SMR	deCODE	SMR	0.204299	0.117909	0.0831528		37415601	10.3389/fgene.2023.1191264	Gedik et all Front Genet	BLOOD
TREML1	Q86YW5	20434	TRANS	Cognition_Meta	BOTH	+,+	0.58493	0.452152	0.58493	UKBB_PPP	metap	1.031	3079.61	MDD	TREML1	Proteiome	BLOOD	SMR	deCODE	SMR	0.0185289	0.0429686	0.666308		37415601	10.3389/fgene.2023.1191264	Gedik et all Front Genet	BLOOD
TREML1	Q86YW5	20434	TRANS	Cognition_Meta	BOTH	+,+	0.58493	0.452152	0.58493	UKBB_PPP	metap	1.031	3079.61	BIP	TREML1	Proteiome	BLOOD	SMR	deCODE	SMR	-0.0204629	0.130774	0.875659		37415601	10.3389/fgene.2023.1191264	Gedik et all Front Genet	BLOOD
TREML1	Q86YW5	20434	TRANS	Depression_iPSYCH_2023	BOTH	+,+	0.800583	0.441688	0.994393	UKBB_PPP	DECODE	1.56603	3008.34	Bipolar disorder	TREML1	Proteome	PLASMA	MR	AGES	TwoSampleMR	0.0848287	0.0658768	0.197855		36280454	https://doi.org/10.1016/j.biopsych.2022.08.015	Lu et al Biol Psychiatry	BLOOD
TREML1	Q86YW5	20434	TRANS	Depression_iPSYCH_2023	BOTH	+,+	0.800583	0.441688	0.994393	UKBB_PPP	DECODE	1.56603	3008.34	Major depressive disorder	TREML1	Proteome	PLASMA	MR	AGES	TwoSampleMR	0.0118483	0.0303318	0.696074		36280454	https://doi.org/10.1016/j.biopsych.2022.08.015	Lu et al Biol Psychiatry	BLOOD
TREML1	Q86YW5	20434	TRANS	Depression_iPSYCH_2023	BOTH	+,+	0.800583	0.441688	0.994393	UKBB_PPP	DECODE	1.56603	3008.34	Schizophrenia	TREML1	Proteome	PLASMA	MR	AGES	TwoSampleMR	-0.00806373	0.0592417	0.89173		36280454	https://doi.org/10.1016/j.biopsych.2022.08.015	Lu et al Biol Psychiatry	BLOOD
TREML1	Q86YW5	20434	TRANS	Depression_iPSYCH_2023	BOTH	+,+	0.800583	0.441688	0.994393	UKBB_PPP	DECODE	1.56603	3008.34	Deepression_Wray_tall	TREML1	Proteiome	BLOOD	MR	AGES	TwoSampleMR	0.01	0.03	0.696		35296807	10.1038/s41380-022-01507-9	Deng et all Mol Psychiatry	BLOOD
TREML1	Q86YW5	20434	TRANS	Depression_iPSYCH_2023	BOTH	+,+	0.800583	0.441688	0.994393	UKBB_PPP	DECODE	1.56603	3008.34	SCZ	TREML1	Proteiome	BLOOD	SMR	eQTLGen	SMR	0.00136045	0.102401	0.9894		37415601	10.3389/fgene.2023.1191264	Gedik et all Front Genet	BLOOD
TREML1	Q86YW5	20434	TRANS	Depression_iPSYCH_2023	BOTH	+,+	0.800583	0.441688	0.994393	UKBB_PPP	DECODE	1.56603	3008.34	MDD	TREML1	Proteiome	BLOOD	SMR	eQTLGen	SMR	-0.0147201	0.0341453	0.666394		37415601	10.3389/fgene.2023.1191264	Gedik et all Front Genet	BLOOD
TREML1	Q86YW5	20434	TRANS	Depression_iPSYCH_2023	BOTH	+,+	0.800583	0.441688	0.994393	UKBB_PPP	DECODE	1.56603	3008.34	BIP	TREML1	Proteiome	BLOOD	SMR	eQTLGen	SMR	0.119779	0.113721	0.292217		37415601	10.3389/fgene.2023.1191264	Gedik et all Front Genet	BLOOD
TREML1	Q86YW5	20434	TRANS	Depression_iPSYCH_2023	BOTH	+,+	0.800583	0.441688	0.994393	UKBB_PPP	DECODE	1.56603	3008.34	SCZ	TREML1	Proteiome	BLOOD	SMR	deCODE	SMR	0.204299	0.117909	0.0831528		37415601	10.3389/fgene.2023.1191264	Gedik et all Front Genet	BLOOD
TREML1	Q86YW5	20434	TRANS	Depression_iPSYCH_2023	BOTH	+,+	0.800583	0.441688	0.994393	UKBB_PPP	DECODE	1.56603	3008.34	MDD	TREML1	Proteiome	BLOOD	SMR	deCODE	SMR	0.0185289	0.0429686	0.666308		37415601	10.3389/fgene.2023.1191264	Gedik et all Front Genet	BLOOD
TREML1	Q86YW5	20434	TRANS	Depression_iPSYCH_2023	BOTH	+,+	0.800583	0.441688	0.994393	UKBB_PPP	DECODE	1.56603	3008.34	BIP	TREML1	Proteiome	BLOOD	SMR	deCODE	SMR	-0.0204629	0.130774	0.875659		37415601	10.3389/fgene.2023.1191264	Gedik et all Front Genet	BLOOD
TREML1	Q86YW5	20434	TRANS	PGC3_SCZ_NoUKB	BOTH	-,-	0.864744	0.532397	0.990367	DECODE	UKBB_PPP	1.02318	3626.15	Bipolar disorder	TREML1	Proteome	PLASMA	MR	AGES	TwoSampleMR	0.0848287	0.0658768	0.197855		36280454	https://doi.org/10.1016/j.biopsych.2022.08.015	Lu et al Biol Psychiatry	BLOOD
TREML1	Q86YW5	20434	TRANS	PGC3_SCZ_NoUKB	BOTH	-,-	0.864744	0.532397	0.990367	DECODE	UKBB_PPP	1.02318	3626.15	Major depressive disorder	TREML1	Proteome	PLASMA	MR	AGES	TwoSampleMR	0.0118483	0.0303318	0.696074		36280454	https://doi.org/10.1016/j.biopsych.2022.08.015	Lu et al Biol Psychiatry	BLOOD
TREML1	Q86YW5	20434	TRANS	PGC3_SCZ_NoUKB	BOTH	-,-	0.864744	0.532397	0.990367	DECODE	UKBB_PPP	1.02318	3626.15	Schizophrenia	TREML1	Proteome	PLASMA	MR	AGES	TwoSampleMR	-0.00806373	0.0592417	0.89173		36280454	https://doi.org/10.1016/j.biopsych.2022.08.015	Lu et al Biol Psychiatry	BLOOD
TREML1	Q86YW5	20434	TRANS	PGC3_SCZ_NoUKB	BOTH	-,-	0.864744	0.532397	0.990367	DECODE	UKBB_PPP	1.02318	3626.15	Deepression_Wray_tall	TREML1	Proteiome	BLOOD	MR	AGES	TwoSampleMR	0.01	0.03	0.696		35296807	10.1038/s41380-022-01507-9	Deng et all Mol Psychiatry	BLOOD
TREML1	Q86YW5	20434	TRANS	PGC3_SCZ_NoUKB	BOTH	-,-	0.864744	0.532397	0.990367	DECODE	UKBB_PPP	1.02318	3626.15	SCZ	TREML1	Proteiome	BLOOD	SMR	eQTLGen	SMR	0.00136045	0.102401	0.9894		37415601	10.3389/fgene.2023.1191264	Gedik et all Front Genet	BLOOD
TREML1	Q86YW5	20434	TRANS	PGC3_SCZ_NoUKB	BOTH	-,-	0.864744	0.532397	0.990367	DECODE	UKBB_PPP	1.02318	3626.15	MDD	TREML1	Proteiome	BLOOD	SMR	eQTLGen	SMR	-0.0147201	0.0341453	0.666394		37415601	10.3389/fgene.2023.1191264	Gedik et all Front Genet	BLOOD
TREML1	Q86YW5	20434	TRANS	PGC3_SCZ_NoUKB	BOTH	-,-	0.864744	0.532397	0.990367	DECODE	UKBB_PPP	1.02318	3626.15	BIP	TREML1	Proteiome	BLOOD	SMR	eQTLGen	SMR	0.119779	0.113721	0.292217		37415601	10.3389/fgene.2023.1191264	Gedik et all Front Genet	BLOOD
TREML1	Q86YW5	20434	TRANS	PGC3_SCZ_NoUKB	BOTH	-,-	0.864744	0.532397	0.990367	DECODE	UKBB_PPP	1.02318	3626.15	SCZ	TREML1	Proteiome	BLOOD	SMR	deCODE	SMR	0.204299	0.117909	0.0831528		37415601	10.3389/fgene.2023.1191264	Gedik et all Front Genet	BLOOD
TREML1	Q86YW5	20434	TRANS	PGC3_SCZ_NoUKB	BOTH	-,-	0.864744	0.532397	0.990367	DECODE	UKBB_PPP	1.02318	3626.15	MDD	TREML1	Proteiome	BLOOD	SMR	deCODE	SMR	0.0185289	0.0429686	0.666308		37415601	10.3389/fgene.2023.1191264	Gedik et all Front Genet	BLOOD
TREML1	Q86YW5	20434	TRANS	PGC3_SCZ_NoUKB	BOTH	-,-	0.864744	0.532397	0.990367	DECODE	UKBB_PPP	1.02318	3626.15	BIP	TREML1	Proteiome	BLOOD	SMR	deCODE	SMR	-0.0204629	0.130774	0.875659		37415601	10.3389/fgene.2023.1191264	Gedik et all Front Genet	BLOOD
TREML2	Q5T2D2	21092	CIS	BIP_PGC3_noukb	BOTH	+,+	0.5724	0.33714	0.691076	DECODE	UKBB_PPP	0.994658	1260.23	Bipolar disorder	TREML2	Proteome	PLASMA	MR	INTERVAL	TwoSampleMR	-0.0105386	0.0236652	0.656088		36280454	https://doi.org/10.1016/j.biopsych.2022.08.015	Lu et al Biol Psychiatry	BLOOD
TREML2	Q5T2D2	21092	CIS	BIP_PGC3_noukb	BOTH	+,+	0.5724	0.33714	0.691076	DECODE	UKBB_PPP	0.994658	1260.23	Bipolar disorder	TREML2	Proteome	PLASMA	MR	AGES	TwoSampleMR	-0.0021992	0.013211	0.867789		36280454	https://doi.org/10.1016/j.biopsych.2022.08.015	Lu et al Biol Psychiatry	BLOOD
TREML2	Q5T2D2	21092	CIS	BIP_PGC3_noukb	BOTH	+,+	0.5724	0.33714	0.691076	DECODE	UKBB_PPP	0.994658	1260.23	Bipolar disorder	TREML2	Proteome	PLASMA	MR	FENLAND	TwoSampleMR	-0.00249615	0.0129721	0.84741		36280454	https://doi.org/10.1016/j.biopsych.2022.08.015	Lu et al Biol Psychiatry	BLOOD
TREML2	Q5T2D2	21092	CIS	BIP_PGC3_noukb	BOTH	+,+	0.5724	0.33714	0.691076	DECODE	UKBB_PPP	0.994658	1260.23	Major depressive disorder	TREML2	Proteome	PLASMA	MR	INTERVAL	TwoSampleMR	-0.0001443	0.00952381	0.987911		36280454	https://doi.org/10.1016/j.biopsych.2022.08.015	Lu et al Biol Psychiatry	BLOOD
TREML2	Q5T2D2	21092	CIS	BIP_PGC3_noukb	BOTH	+,+	0.5724	0.33714	0.691076	DECODE	UKBB_PPP	0.994658	1260.23	Major depressive disorder	TREML2	Proteome	PLASMA	MR	AGES	TwoSampleMR	-0.0012844	0.00587156	0.826845		36280454	https://doi.org/10.1016/j.biopsych.2022.08.015	Lu et al Biol Psychiatry	BLOOD
TREML2	Q5T2D2	21092	CIS	BIP_PGC3_noukb	BOTH	+,+	0.5724	0.33714	0.691076	DECODE	UKBB_PPP	0.994658	1260.23	Major depressive disorder	TREML2	Proteome	PLASMA	MR	FENLAND	TwoSampleMR	0.00099594	0.00581241	0.863951		36280454	https://doi.org/10.1016/j.biopsych.2022.08.015	Lu et al Biol Psychiatry	BLOOD
TREML2	Q5T2D2	21092	CIS	BIP_PGC3_noukb	BOTH	+,+	0.5724	0.33714	0.691076	DECODE	UKBB_PPP	0.994658	1260.23	Schizophrenia	TREML2	Proteome	PLASMA	MR	INTERVAL	TwoSampleMR	0.00736363	0.0212121	0.728484		36280454	https://doi.org/10.1016/j.biopsych.2022.08.015	Lu et al Biol Psychiatry	BLOOD
TREML2	Q5T2D2	21092	CIS	BIP_PGC3_noukb	BOTH	+,+	0.5724	0.33714	0.691076	DECODE	UKBB_PPP	0.994658	1260.23	Schizophrenia	TREML2	Proteome	PLASMA	MR	AGES	TwoSampleMR	0.00091789	0.0109174	0.932996		36280454	https://doi.org/10.1016/j.biopsych.2022.08.015	Lu et al Biol Psychiatry	BLOOD
TREML2	Q5T2D2	21092	CIS	BIP_PGC3_noukb	BOTH	+,+	0.5724	0.33714	0.691076	DECODE	UKBB_PPP	0.994658	1260.23	Schizophrenia	TREML2	Proteome	PLASMA	MR	FENLAND	TwoSampleMR	-0.00080886	0.0144558	0.955378		36280454	https://doi.org/10.1016/j.biopsych.2022.08.015	Lu et al Biol Psychiatry	BLOOD
TREML2	Q5T2D2	21092	CIS	BIP_PGC3_noukb	BOTH	+,+	0.5724	0.33714	0.691076	DECODE	UKBB_PPP	0.994658	1260.23	Deepression_Wray_tall	TREML2	Proteiome	BLOOD	MR	AGES	TwoSampleMR	0	0.01	0.827		35296807	10.1038/s41380-022-01507-9	Deng et all Mol Psychiatry	BLOOD
TREML2	Q5T2D2	21092	CIS	BIP_PGC3_noukb	BOTH	+,+	0.5724	0.33714	0.691076	DECODE	UKBB_PPP	0.994658	1260.23	Deepression_Wray_tall	TREML2	Transcriptome	BLOOD	MR	GTEx	TwoSampleMR	-0.03	0.06	0.561		35296807	10.1038/s41380-022-01507-9	Deng et all Mol Psychiatry	BLOOD
TREML2	Q5T2D2	21092	CIS	BIP_PGC3_noukb	BOTH	+,+	0.5724	0.33714	0.691076	DECODE	UKBB_PPP	0.994658	1260.23	SCZ	TREML2	Proteiome	BLOOD	SMR	eQTLGen	SMR	-0.0770211	0.0492264	0.117669		37415601	10.3389/fgene.2023.1191264	Gedik et all Front Genet	BLOOD
TREML2	Q5T2D2	21092	CIS	BIP_PGC3_noukb	BOTH	+,+	0.5724	0.33714	0.691076	DECODE	UKBB_PPP	0.994658	1260.23	MDD	TREML2	Proteiome	BLOOD	SMR	eQTLGen	SMR	-0.00621558	0.0256656	0.808644		37415601	10.3389/fgene.2023.1191264	Gedik et all Front Genet	BLOOD
TREML2	Q5T2D2	21092	CIS	BIP_PGC3_noukb	BOTH	+,+	0.5724	0.33714	0.691076	DECODE	UKBB_PPP	0.994658	1260.23	BIP	TREML2	Proteiome	BLOOD	SMR	eQTLGen	SMR	-0.0507217	0.056781	0.371704		37415601	10.3389/fgene.2023.1191264	Gedik et all Front Genet	BLOOD
TREML2	Q5T2D2	21092	CIS	BIP_PGC3_noukb	BOTH	+,+	0.5724	0.33714	0.691076	DECODE	UKBB_PPP	0.994658	1260.23	SCZ	TREML2	Proteiome	BLOOD	SMR	deCODE	SMR	0.00132662	0.0156394	0.9324		37415601	10.3389/fgene.2023.1191264	Gedik et all Front Genet	BLOOD
TREML2	Q5T2D2	21092	CIS	BIP_PGC3_noukb	BOTH	+,+	0.5724	0.33714	0.691076	DECODE	UKBB_PPP	0.994658	1260.23	MDD	TREML2	Proteiome	BLOOD	SMR	deCODE	SMR	-0.00183993	0.00841112	0.826845		37415601	10.3389/fgene.2023.1191264	Gedik et all Front Genet	BLOOD
TREML2	Q5T2D2	21092	CIS	BIP_PGC3_noukb	BOTH	+,+	0.5724	0.33714	0.691076	DECODE	UKBB_PPP	0.994658	1260.23	BIP	TREML2	Proteiome	BLOOD	SMR	deCODE	SMR	-0.00315038	0.018925	0.86779		37415601	10.3389/fgene.2023.1191264	Gedik et all Front Genet	BLOOD
TREML2	Q5T2D2	21092	TRANS	Cognition_Meta	BOTH	+,+	0.0142212	0.0142212	0.0559494	metap	DECODE	0.155725	96.8609	Bipolar disorder	TREML2	Proteome	PLASMA	MR	INTERVAL	TwoSampleMR	-0.0105386	0.0236652	0.656088		36280454	https://doi.org/10.1016/j.biopsych.2022.08.015	Lu et al Biol Psychiatry	BLOOD
TREML2	Q5T2D2	21092	TRANS	Cognition_Meta	BOTH	+,+	0.0142212	0.0142212	0.0559494	metap	DECODE	0.155725	96.8609	Bipolar disorder	TREML2	Proteome	PLASMA	MR	AGES	TwoSampleMR	-0.0021992	0.013211	0.867789		36280454	https://doi.org/10.1016/j.biopsych.2022.08.015	Lu et al Biol Psychiatry	BLOOD
TREML2	Q5T2D2	21092	TRANS	Cognition_Meta	BOTH	+,+	0.0142212	0.0142212	0.0559494	metap	DECODE	0.155725	96.8609	Bipolar disorder	TREML2	Proteome	PLASMA	MR	FENLAND	TwoSampleMR	-0.00249615	0.0129721	0.84741		36280454	https://doi.org/10.1016/j.biopsych.2022.08.015	Lu et al Biol Psychiatry	BLOOD
TREML2	Q5T2D2	21092	TRANS	Cognition_Meta	BOTH	+,+	0.0142212	0.0142212	0.0559494	metap	DECODE	0.155725	96.8609	Major depressive disorder	TREML2	Proteome	PLASMA	MR	INTERVAL	TwoSampleMR	-0.0001443	0.00952381	0.987911		36280454	https://doi.org/10.1016/j.biopsych.2022.08.015	Lu et al Biol Psychiatry	BLOOD
TREML2	Q5T2D2	21092	TRANS	Cognition_Meta	BOTH	+,+	0.0142212	0.0142212	0.0559494	metap	DECODE	0.155725	96.8609	Major depressive disorder	TREML2	Proteome	PLASMA	MR	AGES	TwoSampleMR	-0.0012844	0.00587156	0.826845		36280454	https://doi.org/10.1016/j.biopsych.2022.08.015	Lu et al Biol Psychiatry	BLOOD
TREML2	Q5T2D2	21092	TRANS	Cognition_Meta	BOTH	+,+	0.0142212	0.0142212	0.0559494	metap	DECODE	0.155725	96.8609	Major depressive disorder	TREML2	Proteome	PLASMA	MR	FENLAND	TwoSampleMR	0.00099594	0.00581241	0.863951		36280454	https://doi.org/10.1016/j.biopsych.2022.08.015	Lu et al Biol Psychiatry	BLOOD
TREML2	Q5T2D2	21092	TRANS	Cognition_Meta	BOTH	+,+	0.0142212	0.0142212	0.0559494	metap	DECODE	0.155725	96.8609	Schizophrenia	TREML2	Proteome	PLASMA	MR	INTERVAL	TwoSampleMR	0.00736363	0.0212121	0.728484		36280454	https://doi.org/10.1016/j.biopsych.2022.08.015	Lu et al Biol Psychiatry	BLOOD
TREML2	Q5T2D2	21092	TRANS	Cognition_Meta	BOTH	+,+	0.0142212	0.0142212	0.0559494	metap	DECODE	0.155725	96.8609	Schizophrenia	TREML2	Proteome	PLASMA	MR	AGES	TwoSampleMR	0.00091789	0.0109174	0.932996		36280454	https://doi.org/10.1016/j.biopsych.2022.08.015	Lu et al Biol Psychiatry	BLOOD
TREML2	Q5T2D2	21092	TRANS	Cognition_Meta	BOTH	+,+	0.0142212	0.0142212	0.0559494	metap	DECODE	0.155725	96.8609	Schizophrenia	TREML2	Proteome	PLASMA	MR	FENLAND	TwoSampleMR	-0.00080886	0.0144558	0.955378		36280454	https://doi.org/10.1016/j.biopsych.2022.08.015	Lu et al Biol Psychiatry	BLOOD
TREML2	Q5T2D2	21092	TRANS	Cognition_Meta	BOTH	+,+	0.0142212	0.0142212	0.0559494	metap	DECODE	0.155725	96.8609	Deepression_Wray_tall	TREML2	Proteiome	BLOOD	MR	AGES	TwoSampleMR	0	0.01	0.827		35296807	10.1038/s41380-022-01507-9	Deng et all Mol Psychiatry	BLOOD
TREML2	Q5T2D2	21092	TRANS	Cognition_Meta	BOTH	+,+	0.0142212	0.0142212	0.0559494	metap	DECODE	0.155725	96.8609	Deepression_Wray_tall	TREML2	Transcriptome	BLOOD	MR	GTEx	TwoSampleMR	-0.03	0.06	0.561		35296807	10.1038/s41380-022-01507-9	Deng et all Mol Psychiatry	BLOOD
TREML2	Q5T2D2	21092	TRANS	Cognition_Meta	BOTH	+,+	0.0142212	0.0142212	0.0559494	metap	DECODE	0.155725	96.8609	SCZ	TREML2	Proteiome	BLOOD	SMR	eQTLGen	SMR	-0.0770211	0.0492264	0.117669		37415601	10.3389/fgene.2023.1191264	Gedik et all Front Genet	BLOOD
TREML2	Q5T2D2	21092	TRANS	Cognition_Meta	BOTH	+,+	0.0142212	0.0142212	0.0559494	metap	DECODE	0.155725	96.8609	MDD	TREML2	Proteiome	BLOOD	SMR	eQTLGen	SMR	-0.00621558	0.0256656	0.808644		37415601	10.3389/fgene.2023.1191264	Gedik et all Front Genet	BLOOD
TREML2	Q5T2D2	21092	TRANS	Cognition_Meta	BOTH	+,+	0.0142212	0.0142212	0.0559494	metap	DECODE	0.155725	96.8609	BIP	TREML2	Proteiome	BLOOD	SMR	eQTLGen	SMR	-0.0507217	0.056781	0.371704		37415601	10.3389/fgene.2023.1191264	Gedik et all Front Genet	BLOOD
TREML2	Q5T2D2	21092	TRANS	Cognition_Meta	BOTH	+,+	0.0142212	0.0142212	0.0559494	metap	DECODE	0.155725	96.8609	SCZ	TREML2	Proteiome	BLOOD	SMR	deCODE	SMR	0.00132662	0.0156394	0.9324		37415601	10.3389/fgene.2023.1191264	Gedik et all Front Genet	BLOOD
TREML2	Q5T2D2	21092	TRANS	Cognition_Meta	BOTH	+,+	0.0142212	0.0142212	0.0559494	metap	DECODE	0.155725	96.8609	MDD	TREML2	Proteiome	BLOOD	SMR	deCODE	SMR	-0.00183993	0.00841112	0.826845		37415601	10.3389/fgene.2023.1191264	Gedik et all Front Genet	BLOOD
TREML2	Q5T2D2	21092	TRANS	Cognition_Meta	BOTH	+,+	0.0142212	0.0142212	0.0559494	metap	DECODE	0.155725	96.8609	BIP	TREML2	Proteiome	BLOOD	SMR	deCODE	SMR	-0.00315038	0.018925	0.86779		37415601	10.3389/fgene.2023.1191264	Gedik et all Front Genet	BLOOD
TREML2	Q5T2D2	21092	TRANS	PGC3_SCZ_NoUKB	BOTH	-,-	0.467711	0.319082	0.52657	DECODE	UKBB_PPP	0.78147	2173.27	Bipolar disorder	TREML2	Proteome	PLASMA	MR	INTERVAL	TwoSampleMR	-0.0105386	0.0236652	0.656088		36280454	https://doi.org/10.1016/j.biopsych.2022.08.015	Lu et al Biol Psychiatry	BLOOD
TREML2	Q5T2D2	21092	TRANS	PGC3_SCZ_NoUKB	BOTH	-,-	0.467711	0.319082	0.52657	DECODE	UKBB_PPP	0.78147	2173.27	Bipolar disorder	TREML2	Proteome	PLASMA	MR	AGES	TwoSampleMR	-0.0021992	0.013211	0.867789		36280454	https://doi.org/10.1016/j.biopsych.2022.08.015	Lu et al Biol Psychiatry	BLOOD
TREML2	Q5T2D2	21092	TRANS	PGC3_SCZ_NoUKB	BOTH	-,-	0.467711	0.319082	0.52657	DECODE	UKBB_PPP	0.78147	2173.27	Bipolar disorder	TREML2	Proteome	PLASMA	MR	FENLAND	TwoSampleMR	-0.00249615	0.0129721	0.84741		36280454	https://doi.org/10.1016/j.biopsych.2022.08.015	Lu et al Biol Psychiatry	BLOOD
TREML2	Q5T2D2	21092	TRANS	PGC3_SCZ_NoUKB	BOTH	-,-	0.467711	0.319082	0.52657	DECODE	UKBB_PPP	0.78147	2173.27	Major depressive disorder	TREML2	Proteome	PLASMA	MR	INTERVAL	TwoSampleMR	-0.0001443	0.00952381	0.987911		36280454	https://doi.org/10.1016/j.biopsych.2022.08.015	Lu et al Biol Psychiatry	BLOOD
TREML2	Q5T2D2	21092	TRANS	PGC3_SCZ_NoUKB	BOTH	-,-	0.467711	0.319082	0.52657	DECODE	UKBB_PPP	0.78147	2173.27	Major depressive disorder	TREML2	Proteome	PLASMA	MR	AGES	TwoSampleMR	-0.0012844	0.00587156	0.826845		36280454	https://doi.org/10.1016/j.biopsych.2022.08.015	Lu et al Biol Psychiatry	BLOOD
TREML2	Q5T2D2	21092	TRANS	PGC3_SCZ_NoUKB	BOTH	-,-	0.467711	0.319082	0.52657	DECODE	UKBB_PPP	0.78147	2173.27	Major depressive disorder	TREML2	Proteome	PLASMA	MR	FENLAND	TwoSampleMR	0.00099594	0.00581241	0.863951		36280454	https://doi.org/10.1016/j.biopsych.2022.08.015	Lu et al Biol Psychiatry	BLOOD
TREML2	Q5T2D2	21092	TRANS	PGC3_SCZ_NoUKB	BOTH	-,-	0.467711	0.319082	0.52657	DECODE	UKBB_PPP	0.78147	2173.27	Schizophrenia	TREML2	Proteome	PLASMA	MR	INTERVAL	TwoSampleMR	0.00736363	0.0212121	0.728484		36280454	https://doi.org/10.1016/j.biopsych.2022.08.015	Lu et al Biol Psychiatry	BLOOD
TREML2	Q5T2D2	21092	TRANS	PGC3_SCZ_NoUKB	BOTH	-,-	0.467711	0.319082	0.52657	DECODE	UKBB_PPP	0.78147	2173.27	Schizophrenia	TREML2	Proteome	PLASMA	MR	AGES	TwoSampleMR	0.00091789	0.0109174	0.932996		36280454	https://doi.org/10.1016/j.biopsych.2022.08.015	Lu et al Biol Psychiatry	BLOOD
TREML2	Q5T2D2	21092	TRANS	PGC3_SCZ_NoUKB	BOTH	-,-	0.467711	0.319082	0.52657	DECODE	UKBB_PPP	0.78147	2173.27	Schizophrenia	TREML2	Proteome	PLASMA	MR	FENLAND	TwoSampleMR	-0.00080886	0.0144558	0.955378		36280454	https://doi.org/10.1016/j.biopsych.2022.08.015	Lu et al Biol Psychiatry	BLOOD
TREML2	Q5T2D2	21092	TRANS	PGC3_SCZ_NoUKB	BOTH	-,-	0.467711	0.319082	0.52657	DECODE	UKBB_PPP	0.78147	2173.27	Deepression_Wray_tall	TREML2	Proteiome	BLOOD	MR	AGES	TwoSampleMR	0	0.01	0.827		35296807	10.1038/s41380-022-01507-9	Deng et all Mol Psychiatry	BLOOD
TREML2	Q5T2D2	21092	TRANS	PGC3_SCZ_NoUKB	BOTH	-,-	0.467711	0.319082	0.52657	DECODE	UKBB_PPP	0.78147	2173.27	Deepression_Wray_tall	TREML2	Transcriptome	BLOOD	MR	GTEx	TwoSampleMR	-0.03	0.06	0.561		35296807	10.1038/s41380-022-01507-9	Deng et all Mol Psychiatry	BLOOD
TREML2	Q5T2D2	21092	TRANS	PGC3_SCZ_NoUKB	BOTH	-,-	0.467711	0.319082	0.52657	DECODE	UKBB_PPP	0.78147	2173.27	SCZ	TREML2	Proteiome	BLOOD	SMR	eQTLGen	SMR	-0.0770211	0.0492264	0.117669		37415601	10.3389/fgene.2023.1191264	Gedik et all Front Genet	BLOOD
TREML2	Q5T2D2	21092	TRANS	PGC3_SCZ_NoUKB	BOTH	-,-	0.467711	0.319082	0.52657	DECODE	UKBB_PPP	0.78147	2173.27	MDD	TREML2	Proteiome	BLOOD	SMR	eQTLGen	SMR	-0.00621558	0.0256656	0.808644		37415601	10.3389/fgene.2023.1191264	Gedik et all Front Genet	BLOOD
TREML2	Q5T2D2	21092	TRANS	PGC3_SCZ_NoUKB	BOTH	-,-	0.467711	0.319082	0.52657	DECODE	UKBB_PPP	0.78147	2173.27	BIP	TREML2	Proteiome	BLOOD	SMR	eQTLGen	SMR	-0.0507217	0.056781	0.371704		37415601	10.3389/fgene.2023.1191264	Gedik et all Front Genet	BLOOD
TREML2	Q5T2D2	21092	TRANS	PGC3_SCZ_NoUKB	BOTH	-,-	0.467711	0.319082	0.52657	DECODE	UKBB_PPP	0.78147	2173.27	SCZ	TREML2	Proteiome	BLOOD	SMR	deCODE	SMR	0.00132662	0.0156394	0.9324		37415601	10.3389/fgene.2023.1191264	Gedik et all Front Genet	BLOOD
TREML2	Q5T2D2	21092	TRANS	PGC3_SCZ_NoUKB	BOTH	-,-	0.467711	0.319082	0.52657	DECODE	UKBB_PPP	0.78147	2173.27	MDD	TREML2	Proteiome	BLOOD	SMR	deCODE	SMR	-0.00183993	0.00841112	0.826845		37415601	10.3389/fgene.2023.1191264	Gedik et all Front Genet	BLOOD
TREML2	Q5T2D2	21092	TRANS	PGC3_SCZ_NoUKB	BOTH	-,-	0.467711	0.319082	0.52657	DECODE	UKBB_PPP	0.78147	2173.27	BIP	TREML2	Proteiome	BLOOD	SMR	deCODE	SMR	-0.00315038	0.018925	0.86779		37415601	10.3389/fgene.2023.1191264	Gedik et all Front Genet	BLOOD
TRH	P20396	12298	TRANS	BIP_PGC3_noukb	DECODE_Specific	+,NA		0.268873	0.268873	DECODE	DECODE	0.639419	1831.3	SCZ.Clozuk.2018	TRH	Transcriptome	BRAIN	TWAS	PsychENCODE	FUSION	-0.22111		0.825		30545856	10.1126/science.aat8127	Gandal et all science	BRAIN
TRH	P20396	12298	TRANS	Cognition_Meta	DECODE_Specific	+,NA		0.435392	0.435392	DECODE	DECODE	1.01696	2965.46	SCZ.Clozuk.2018	TRH	Transcriptome	BRAIN	TWAS	PsychENCODE	FUSION	-0.22111		0.825		30545856	10.1126/science.aat8127	Gandal et all science	BRAIN
TRH	P20396	12298	TRANS	Depression_iPSYCH_2023	DECODE_Specific	-,NA		0.311881	0.311881	DECODE	DECODE	1.48963	2124.22	SCZ.Clozuk.2018	TRH	Transcriptome	BRAIN	TWAS	PsychENCODE	FUSION	-0.22111		0.825		30545856	10.1126/science.aat8127	Gandal et all science	BRAIN
TRH	P20396	12298	TRANS	PGC3_SCZ_NoUKB	DECODE_Specific	+,NA		0.0423767	0.0423767	DECODE	DECODE	0.293918	288.628	SCZ.Clozuk.2018	TRH	Transcriptome	BRAIN	TWAS	PsychENCODE	FUSION	-0.22111		0.825		30545856	10.1126/science.aat8127	Gandal et all science	BRAIN
TRIAP1	O43715	26937	TRANS	Cognition_Meta	BOTH	+,+	0.769386	0.47603	0.846891	DECODE	UKBB_PPP	1.0561	3242.24	Deepression_Wray_tall	TRIAP1	Transcriptome	BRAIN DLPFC	MR	PsychENCODE	TwoSampleMR	-0.02	0.01	0.249		35296807	10.1038/s41380-022-01507-9	Deng et all Mol Psychiatry	BRAIN
TRIAP1	O43715	26937	TRANS	Cognition_Meta	BOTH	+,+	0.769386	0.47603	0.846891	DECODE	UKBB_PPP	1.0561	3242.24	SCZ_PGC3	TRIAP1	Transcriptome	DLPFC	SMR	CMC+GTEX	SMR	-0.042329	0.0364588	0.245639		35460606	10.1016/j.ajhg.2022.04.004	Jiang eet all Am J Hum Genet	BRAIN
TRIAP1	O43715	26937	TRANS	Cognition_Meta	BOTH	+,+	0.769386	0.47603	0.846891	DECODE	UKBB_PPP	1.0561	3242.24	SCZ_PGC3	TRIAP1	Transcriptome_Transcriptlvel	DLPFC	SMR	CMC+GTEX	SMR	-0.0163852	0.0340204	0.630069		35460606	10.1016/j.ajhg.2022.04.004	Jiang eet all Am J Hum Genet	BRAIN
TRIAP1	O43715	26937	TRANS	Cognition_Meta	BOTH	+,+	0.769386	0.47603	0.846891	DECODE	UKBB_PPP	1.0561	3242.24	SCZ.Clozuk.2018	TRIAP1	Transcriptome	BRAIN	SMR	PsychENCODE	SMR	-0.0466406	0.0340807	0.171		30545856	10.1126/science.aat8127	Gandal et all science	BRAIN
TRIAP1	O43715	26937	TRANS	Cognition_Meta	BOTH	+,+	0.769386	0.47603	0.846891	DECODE	UKBB_PPP	1.0561	3242.24	BD.PGC.ruderferCell2018	TRIAP1	Transcriptome	BRAIN	SMR	PsychENCODE	SMR	-0.0185088	0.0516584	0.720124		30545856	10.1126/science.aat8127	Gandal et all science	BRAIN
TRIAP1	O43715	26937	TRANS	Cognition_Meta	BOTH	+,+	0.769386	0.47603	0.846891	DECODE	UKBB_PPP	1.0561	3242.24	SCZ	TRIAP1	Proteiome	BLOOD	SMR	eQTLGen	SMR	0.114901	0.168425	0.495108		37415601	10.3389/fgene.2023.1191264	Gedik et all Front Genet	BLOOD
TRIAP1	O43715	26937	TRANS	Cognition_Meta	BOTH	+,+	0.769386	0.47603	0.846891	DECODE	UKBB_PPP	1.0561	3242.24	MDD	TRIAP1	Proteiome	BRAIN	SMR	BrainMeta	SMR	0.0255391	0.0225119	0.256596		37415601	10.3389/fgene.2023.1191264	Gedik et all Front Genet	BRAIN
TRIAP1	O43715	26937	TRANS	Cognition_Meta	BOTH	+,+	0.769386	0.47603	0.846891	DECODE	UKBB_PPP	1.0561	3242.24	BIP	TRIAP1	Proteiome	BRAIN	SMR	BrainMeta	SMR	0.0602231	0.0495438	0.224155		37415601	10.3389/fgene.2023.1191264	Gedik et all Front Genet	BRAIN
TRIAP1	O43715	26937	TRANS	Cognition_Meta	BOTH	+,+	0.769386	0.47603	0.846891	DECODE	UKBB_PPP	1.0561	3242.24	SCZ	TRIAP1	Proteiome	BRAIN	SMR	BrainMeta	SMR	0.0780523	0.0408385	0.0559734		37415601	10.3389/fgene.2023.1191264	Gedik et all Front Genet	BRAIN
TRIAP1	O43715	26937	TRANS	Cognition_Meta	BOTH	+,+	0.769386	0.47603	0.846891	DECODE	UKBB_PPP	1.0561	3242.24	MDD	TRIAP1	Proteiome	BLOOD	SMR	eQTLGen	SMR	-0.0249904	0.0861607	0.771783		37415601	10.3389/fgene.2023.1191264	Gedik et all Front Genet	BLOOD
TRIAP1	O43715	26937	TRANS	Cognition_Meta	BOTH	+,+	0.769386	0.47603	0.846891	DECODE	UKBB_PPP	1.0561	3242.24	BIP	TRIAP1	Proteiome	BLOOD	SMR	eQTLGen	SMR	-0.250824	0.188048	0.182259		37415601	10.3389/fgene.2023.1191264	Gedik et all Front Genet	BLOOD
TRIAP1	O43715	26937	TRANS	Cognition_Meta	BOTH	+,+	0.769386	0.47603	0.846891	DECODE	UKBB_PPP	1.0561	3242.24	SCZ.Clozuk.2018	TRIAP1	Transcriptome	BRAIN	TWAS	PsychENCODE	FUSION	-1.393		0.164		30545856	10.1126/science.aat8127	Gandal et all science	BRAIN
TRIAP1	O43715	26937	TRANS	Cognition_Meta	BOTH	+,+	0.769386	0.47603	0.846891	DECODE	UKBB_PPP	1.0561	3242.24	BD.PGC.ruderferCell2018	TRIAP1	Transcriptome	BRAIN	TWAS	PsychENCODE	FUSION	-0.356		0.721841		30545856	10.1126/science.aat8127	Gandal et all science	BRAIN
TRIAP1	O43715	26937	TRANS	Cognition_Meta	BOTH	+,+	0.769386	0.47603	0.846891	DECODE	UKBB_PPP	1.0561	3242.24	Depression Howard et all	TRIAP1	Proteiome	BRAIN	PWAS	ROS/MAP	FUSION	-0.41065		0.681		33846625	10.1038/s41593-021-00832-6	Wingo Nat Neurosci	BRAIN
TRIB2	Q92519	30809	TRANS	BIP_PGC3_noukb	DECODE_Specific	+,NA		0.0601417	0.0601417	DECODE	DECODE	0.289283	409.625	SCZ_PGC3	TRIB2	Transcriptome_Transcriptlvel	DLPFC	SMR	CMC+GTEX	SMR	0.0344662	0.036536	0.345502		35460606	10.1016/j.ajhg.2022.04.004	Jiang eet all Am J Hum Genet	BRAIN
TRIB2	Q92519	30809	TRANS	BIP_PGC3_noukb	DECODE_Specific	+,NA		0.0601417	0.0601417	DECODE	DECODE	0.289283	409.625	SCZ.Clozuk.2018	TRIB2	Transcriptome	BRAIN	SMR	PsychENCODE	SMR	0.04722	0.0457373	0.302		30545856	10.1126/science.aat8127	Gandal et all science	BRAIN
TRIB2	Q92519	30809	TRANS	BIP_PGC3_noukb	DECODE_Specific	+,NA		0.0601417	0.0601417	DECODE	DECODE	0.289283	409.625	SCZ	TRIB2	Proteiome	BLOOD	SMR	eQTLGen	SMR	0.0249647	0.0332927	0.453342		37415601	10.3389/fgene.2023.1191264	Gedik et all Front Genet	BLOOD
TRIB2	Q92519	30809	TRANS	BIP_PGC3_noukb	DECODE_Specific	+,NA		0.0601417	0.0601417	DECODE	DECODE	0.289283	409.625	MDD	TRIB2	Proteiome	BRAIN	SMR	BrainMeta	SMR	0.0190871	0.0182293	0.295076		37415601	10.3389/fgene.2023.1191264	Gedik et all Front Genet	BRAIN
TRIB2	Q92519	30809	TRANS	BIP_PGC3_noukb	DECODE_Specific	+,NA		0.0601417	0.0601417	DECODE	DECODE	0.289283	409.625	BIP	TRIB2	Proteiome	BRAIN	SMR	BrainMeta	SMR	-0.00374718	0.0391996	0.923844		37415601	10.3389/fgene.2023.1191264	Gedik et all Front Genet	BRAIN
TRIB2	Q92519	30809	TRANS	BIP_PGC3_noukb	DECODE_Specific	+,NA		0.0601417	0.0601417	DECODE	DECODE	0.289283	409.625	SCZ	TRIB2	Proteiome	BRAIN	SMR	BrainMeta	SMR	0.0273557	0.036638	0.455275		37415601	10.3389/fgene.2023.1191264	Gedik et all Front Genet	BRAIN
TRIB2	Q92519	30809	TRANS	BIP_PGC3_noukb	DECODE_Specific	+,NA		0.0601417	0.0601417	DECODE	DECODE	0.289283	409.625	MDD	TRIB2	Proteiome	BLOOD	SMR	eQTLGen	SMR	0.0174187	0.0164959	0.290994		37415601	10.3389/fgene.2023.1191264	Gedik et all Front Genet	BLOOD
TRIB2	Q92519	30809	TRANS	BIP_PGC3_noukb	DECODE_Specific	+,NA		0.0601417	0.0601417	DECODE	DECODE	0.289283	409.625	BIP	TRIB2	Proteiome	BLOOD	SMR	eQTLGen	SMR	-0.00341965	0.0357708	0.923839		37415601	10.3389/fgene.2023.1191264	Gedik et all Front Genet	BLOOD
TRIB2	Q92519	30809	TRANS	BIP_PGC3_noukb	DECODE_Specific	+,NA		0.0601417	0.0601417	DECODE	DECODE	0.289283	409.625	Depression Howard et all	TRIB2	Proteiome	BRAIN	PWAS	ROS/MAP	FUSION	1.23737		0.216		33846625	10.1038/s41593-021-00832-6	Wingo Nat Neurosci	BRAIN
TRIB2	Q92519	30809	TRANS	Cognition_Meta	DECODE_Specific	+,NA		0.00294669	0.00294669	DECODE	DECODE	0.080927	20.0699	SCZ_PGC3	TRIB2	Transcriptome_Transcriptlvel	DLPFC	SMR	CMC+GTEX	SMR	0.0344662	0.036536	0.345502		35460606	10.1016/j.ajhg.2022.04.004	Jiang eet all Am J Hum Genet	BRAIN
TRIB2	Q92519	30809	TRANS	Cognition_Meta	DECODE_Specific	+,NA		0.00294669	0.00294669	DECODE	DECODE	0.080927	20.0699	SCZ.Clozuk.2018	TRIB2	Transcriptome	BRAIN	SMR	PsychENCODE	SMR	0.04722	0.0457373	0.302		30545856	10.1126/science.aat8127	Gandal et all science	BRAIN
TRIB2	Q92519	30809	TRANS	Cognition_Meta	DECODE_Specific	+,NA		0.00294669	0.00294669	DECODE	DECODE	0.080927	20.0699	SCZ	TRIB2	Proteiome	BLOOD	SMR	eQTLGen	SMR	0.0249647	0.0332927	0.453342		37415601	10.3389/fgene.2023.1191264	Gedik et all Front Genet	BLOOD
TRIB2	Q92519	30809	TRANS	Cognition_Meta	DECODE_Specific	+,NA		0.00294669	0.00294669	DECODE	DECODE	0.080927	20.0699	MDD	TRIB2	Proteiome	BRAIN	SMR	BrainMeta	SMR	0.0190871	0.0182293	0.295076		37415601	10.3389/fgene.2023.1191264	Gedik et all Front Genet	BRAIN
TRIB2	Q92519	30809	TRANS	Cognition_Meta	DECODE_Specific	+,NA		0.00294669	0.00294669	DECODE	DECODE	0.080927	20.0699	BIP	TRIB2	Proteiome	BRAIN	SMR	BrainMeta	SMR	-0.00374718	0.0391996	0.923844		37415601	10.3389/fgene.2023.1191264	Gedik et all Front Genet	BRAIN
TRIB2	Q92519	30809	TRANS	Cognition_Meta	DECODE_Specific	+,NA		0.00294669	0.00294669	DECODE	DECODE	0.080927	20.0699	SCZ	TRIB2	Proteiome	BRAIN	SMR	BrainMeta	SMR	0.0273557	0.036638	0.455275		37415601	10.3389/fgene.2023.1191264	Gedik et all Front Genet	BRAIN
TRIB2	Q92519	30809	TRANS	Cognition_Meta	DECODE_Specific	+,NA		0.00294669	0.00294669	DECODE	DECODE	0.080927	20.0699	MDD	TRIB2	Proteiome	BLOOD	SMR	eQTLGen	SMR	0.0174187	0.0164959	0.290994		37415601	10.3389/fgene.2023.1191264	Gedik et all Front Genet	BLOOD
TRIB2	Q92519	30809	TRANS	Cognition_Meta	DECODE_Specific	+,NA		0.00294669	0.00294669	DECODE	DECODE	0.080927	20.0699	BIP	TRIB2	Proteiome	BLOOD	SMR	eQTLGen	SMR	-0.00341965	0.0357708	0.923839		37415601	10.3389/fgene.2023.1191264	Gedik et all Front Genet	BLOOD
TRIB2	Q92519	30809	TRANS	Cognition_Meta	DECODE_Specific	+,NA		0.00294669	0.00294669	DECODE	DECODE	0.080927	20.0699	Depression Howard et all	TRIB2	Proteiome	BRAIN	PWAS	ROS/MAP	FUSION	1.23737		0.216		33846625	10.1038/s41593-021-00832-6	Wingo Nat Neurosci	BRAIN
TRIB2	Q92519	30809	TRANS	Depression_iPSYCH_2023	DECODE_Specific	-,NA		0.500755	0.500755	DECODE	DECODE	1.5058	3410.64	SCZ_PGC3	TRIB2	Transcriptome_Transcriptlvel	DLPFC	SMR	CMC+GTEX	SMR	0.0344662	0.036536	0.345502		35460606	10.1016/j.ajhg.2022.04.004	Jiang eet all Am J Hum Genet	BRAIN
TRIB2	Q92519	30809	TRANS	Depression_iPSYCH_2023	DECODE_Specific	-,NA		0.500755	0.500755	DECODE	DECODE	1.5058	3410.64	SCZ.Clozuk.2018	TRIB2	Transcriptome	BRAIN	SMR	PsychENCODE	SMR	0.04722	0.0457373	0.302		30545856	10.1126/science.aat8127	Gandal et all science	BRAIN
TRIB2	Q92519	30809	TRANS	Depression_iPSYCH_2023	DECODE_Specific	-,NA		0.500755	0.500755	DECODE	DECODE	1.5058	3410.64	SCZ	TRIB2	Proteiome	BLOOD	SMR	eQTLGen	SMR	0.0249647	0.0332927	0.453342		37415601	10.3389/fgene.2023.1191264	Gedik et all Front Genet	BLOOD
TRIB2	Q92519	30809	TRANS	Depression_iPSYCH_2023	DECODE_Specific	-,NA		0.500755	0.500755	DECODE	DECODE	1.5058	3410.64	MDD	TRIB2	Proteiome	BRAIN	SMR	BrainMeta	SMR	0.0190871	0.0182293	0.295076		37415601	10.3389/fgene.2023.1191264	Gedik et all Front Genet	BRAIN
TRIB2	Q92519	30809	TRANS	Depression_iPSYCH_2023	DECODE_Specific	-,NA		0.500755	0.500755	DECODE	DECODE	1.5058	3410.64	BIP	TRIB2	Proteiome	BRAIN	SMR	BrainMeta	SMR	-0.00374718	0.0391996	0.923844		37415601	10.3389/fgene.2023.1191264	Gedik et all Front Genet	BRAIN
TRIB2	Q92519	30809	TRANS	Depression_iPSYCH_2023	DECODE_Specific	-,NA		0.500755	0.500755	DECODE	DECODE	1.5058	3410.64	SCZ	TRIB2	Proteiome	BRAIN	SMR	BrainMeta	SMR	0.0273557	0.036638	0.455275		37415601	10.3389/fgene.2023.1191264	Gedik et all Front Genet	BRAIN
TRIB2	Q92519	30809	TRANS	Depression_iPSYCH_2023	DECODE_Specific	-,NA		0.500755	0.500755	DECODE	DECODE	1.5058	3410.64	MDD	TRIB2	Proteiome	BLOOD	SMR	eQTLGen	SMR	0.0174187	0.0164959	0.290994		37415601	10.3389/fgene.2023.1191264	Gedik et all Front Genet	BLOOD
TRIB2	Q92519	30809	TRANS	Depression_iPSYCH_2023	DECODE_Specific	-,NA		0.500755	0.500755	DECODE	DECODE	1.5058	3410.64	BIP	TRIB2	Proteiome	BLOOD	SMR	eQTLGen	SMR	-0.00341965	0.0357708	0.923839		37415601	10.3389/fgene.2023.1191264	Gedik et all Front Genet	BLOOD
TRIB2	Q92519	30809	TRANS	Depression_iPSYCH_2023	DECODE_Specific	-,NA		0.500755	0.500755	DECODE	DECODE	1.5058	3410.64	Depression Howard et all	TRIB2	Proteiome	BRAIN	PWAS	ROS/MAP	FUSION	1.23737		0.216		33846625	10.1038/s41593-021-00832-6	Wingo Nat Neurosci	BRAIN
TRIB2	Q92519	30809	TRANS	PGC3_SCZ_NoUKB	DECODE_Specific	+,NA		0.0465064	0.0465064	DECODE	DECODE	0.277126	316.755	SCZ_PGC3	TRIB2	Transcriptome_Transcriptlvel	DLPFC	SMR	CMC+GTEX	SMR	0.0344662	0.036536	0.345502		35460606	10.1016/j.ajhg.2022.04.004	Jiang eet all Am J Hum Genet	BRAIN
TRIB2	Q92519	30809	TRANS	PGC3_SCZ_NoUKB	DECODE_Specific	+,NA		0.0465064	0.0465064	DECODE	DECODE	0.277126	316.755	SCZ.Clozuk.2018	TRIB2	Transcriptome	BRAIN	SMR	PsychENCODE	SMR	0.04722	0.0457373	0.302		30545856	10.1126/science.aat8127	Gandal et all science	BRAIN
TRIB2	Q92519	30809	TRANS	PGC3_SCZ_NoUKB	DECODE_Specific	+,NA		0.0465064	0.0465064	DECODE	DECODE	0.277126	316.755	SCZ	TRIB2	Proteiome	BLOOD	SMR	eQTLGen	SMR	0.0249647	0.0332927	0.453342		37415601	10.3389/fgene.2023.1191264	Gedik et all Front Genet	BLOOD
TRIB2	Q92519	30809	TRANS	PGC3_SCZ_NoUKB	DECODE_Specific	+,NA		0.0465064	0.0465064	DECODE	DECODE	0.277126	316.755	MDD	TRIB2	Proteiome	BRAIN	SMR	BrainMeta	SMR	0.0190871	0.0182293	0.295076		37415601	10.3389/fgene.2023.1191264	Gedik et all Front Genet	BRAIN
TRIB2	Q92519	30809	TRANS	PGC3_SCZ_NoUKB	DECODE_Specific	+,NA		0.0465064	0.0465064	DECODE	DECODE	0.277126	316.755	BIP	TRIB2	Proteiome	BRAIN	SMR	BrainMeta	SMR	-0.00374718	0.0391996	0.923844		37415601	10.3389/fgene.2023.1191264	Gedik et all Front Genet	BRAIN
TRIB2	Q92519	30809	TRANS	PGC3_SCZ_NoUKB	DECODE_Specific	+,NA		0.0465064	0.0465064	DECODE	DECODE	0.277126	316.755	SCZ	TRIB2	Proteiome	BRAIN	SMR	BrainMeta	SMR	0.0273557	0.036638	0.455275		37415601	10.3389/fgene.2023.1191264	Gedik et all Front Genet	BRAIN
TRIB2	Q92519	30809	TRANS	PGC3_SCZ_NoUKB	DECODE_Specific	+,NA		0.0465064	0.0465064	DECODE	DECODE	0.277126	316.755	MDD	TRIB2	Proteiome	BLOOD	SMR	eQTLGen	SMR	0.0174187	0.0164959	0.290994		37415601	10.3389/fgene.2023.1191264	Gedik et all Front Genet	BLOOD
TRIB2	Q92519	30809	TRANS	PGC3_SCZ_NoUKB	DECODE_Specific	+,NA		0.0465064	0.0465064	DECODE	DECODE	0.277126	316.755	BIP	TRIB2	Proteiome	BLOOD	SMR	eQTLGen	SMR	-0.00341965	0.0357708	0.923839		37415601	10.3389/fgene.2023.1191264	Gedik et all Front Genet	BLOOD
TRIB2	Q92519	30809	TRANS	PGC3_SCZ_NoUKB	DECODE_Specific	+,NA		0.0465064	0.0465064	DECODE	DECODE	0.277126	316.755	Depression Howard et all	TRIB2	Proteiome	BRAIN	PWAS	ROS/MAP	FUSION	1.23737		0.216		33846625	10.1038/s41593-021-00832-6	Wingo Nat Neurosci	BRAIN
TRIL	Q7L0X0	22200	CIS	PGC3_SCZ_NoUKB	DECODE_Specific	+,NA		0.0816748	0.0816748	DECODE	DECODE	0.538449	305.3	Deepression_Wray_tall	TRIL	Transcriptome	BRAIN DLPFC	MR	PsychENCODE	TwoSampleMR	-0.01	0.02	0.787		35296807	10.1038/s41380-022-01507-9	Deng et all Mol Psychiatry	BRAIN
TRIL	Q7L0X0	22200	CIS	PGC3_SCZ_NoUKB	DECODE_Specific	+,NA		0.0816748	0.0816748	DECODE	DECODE	0.538449	305.3	SCZ.Clozuk.2018	TRIL	Transcriptome	BRAIN	SMR	PsychENCODE	SMR	-0.0951545	0.045794	0.0377		30545856	10.1126/science.aat8127	Gandal et all science	BRAIN
TRIL	Q7L0X0	22200	CIS	PGC3_SCZ_NoUKB	DECODE_Specific	+,NA		0.0816748	0.0816748	DECODE	DECODE	0.538449	305.3	BD.PGC.ruderferCell2018	TRIL	Transcriptome	BRAIN	SMR	PsychENCODE	SMR	-0.107291	0.0690529	0.120243		30545856	10.1126/science.aat8127	Gandal et all science	BRAIN
TRIL	Q7L0X0	22200	CIS	PGC3_SCZ_NoUKB	DECODE_Specific	+,NA		0.0816748	0.0816748	DECODE	DECODE	0.538449	305.3	MDD	TRIL	Proteiome	BRAIN	SMR	BrainMeta	SMR	-0.000524878	0.0139094	0.969898		37415601	10.3389/fgene.2023.1191264	Gedik et all Front Genet	BRAIN
TRIL	Q7L0X0	22200	CIS	PGC3_SCZ_NoUKB	DECODE_Specific	+,NA		0.0816748	0.0816748	DECODE	DECODE	0.538449	305.3	BIP	TRIL	Proteiome	BRAIN	SMR	BrainMeta	SMR	-0.016269	0.029962	0.587137		37415601	10.3389/fgene.2023.1191264	Gedik et all Front Genet	BRAIN
TRIL	Q7L0X0	22200	CIS	PGC3_SCZ_NoUKB	DECODE_Specific	+,NA		0.0816748	0.0816748	DECODE	DECODE	0.538449	305.3	SCZ	TRIL	Proteiome	BRAIN	SMR	BrainMeta	SMR	-0.0198701	0.023964	0.40701		37415601	10.3389/fgene.2023.1191264	Gedik et all Front Genet	BRAIN
TRIL	Q7L0X0	22200	CIS	PGC3_SCZ_NoUKB	DECODE_Specific	+,NA		0.0816748	0.0816748	DECODE	DECODE	0.538449	305.3	SCZ	TRIL	Proteiome	BLOOD	SMR	deCODE	SMR	0.199754	0.109829	0.0689466		37415601	10.3389/fgene.2023.1191264	Gedik et all Front Genet	BLOOD
TRIL	Q7L0X0	22200	CIS	PGC3_SCZ_NoUKB	DECODE_Specific	+,NA		0.0816748	0.0816748	DECODE	DECODE	0.538449	305.3	MDD	TRIL	Proteiome	BLOOD	SMR	deCODE	SMR	0.120301	0.0618826	0.0518937		37415601	10.3389/fgene.2023.1191264	Gedik et all Front Genet	BLOOD
TRIL	Q7L0X0	22200	CIS	PGC3_SCZ_NoUKB	DECODE_Specific	+,NA		0.0816748	0.0816748	DECODE	DECODE	0.538449	305.3	BIP	TRIL	Proteiome	BLOOD	SMR	deCODE	SMR	0.149463	0.13002	0.250335		37415601	10.3389/fgene.2023.1191264	Gedik et all Front Genet	BLOOD
TRIL	Q7L0X0	22200	CIS	PGC3_SCZ_NoUKB	DECODE_Specific	+,NA		0.0816748	0.0816748	DECODE	DECODE	0.538449	305.3	SCZ	TRIL	Transcriptome	BRAIN_DLPFC	TWAS	CMC	FUSION	-1.99433		0.0461		31691811	10.1093/hmg/ddz253	Hall et al Hum Mol Genet	BRAIN
TRIL	Q7L0X0	22200	CIS	PGC3_SCZ_NoUKB	DECODE_Specific	+,NA		0.0816748	0.0816748	DECODE	DECODE	0.538449	305.3	SCZ.Clozuk.2018	TRIL	Transcriptome	BRAIN	TWAS	PsychENCODE	FUSION	-0.72656		0.467		30545856	10.1126/science.aat8127	Gandal et all science	BRAIN
TRIL	Q7L0X0	22200	CIS	PGC3_SCZ_NoUKB	DECODE_Specific	+,NA		0.0816748	0.0816748	DECODE	DECODE	0.538449	305.3	BD.PGC.ruderferCell2018	TRIL	Transcriptome	BRAIN	TWAS	PsychENCODE	FUSION	-0.57729		0.564		30545856	10.1126/science.aat8127	Gandal et all science	BRAIN
TRIL	Q7L0X0	22200	CIS	Cognition_Meta	DECODE_Specific	-,NA		0.116867	0.116867	DECODE	DECODE	0.719685	436.849	Deepression_Wray_tall	TRIL	Transcriptome	BRAIN DLPFC	MR	PsychENCODE	TwoSampleMR	-0.01	0.02	0.787		35296807	10.1038/s41380-022-01507-9	Deng et all Mol Psychiatry	BRAIN
TRIL	Q7L0X0	22200	CIS	Cognition_Meta	DECODE_Specific	-,NA		0.116867	0.116867	DECODE	DECODE	0.719685	436.849	SCZ.Clozuk.2018	TRIL	Transcriptome	BRAIN	SMR	PsychENCODE	SMR	-0.0951545	0.045794	0.0377		30545856	10.1126/science.aat8127	Gandal et all science	BRAIN
TRIL	Q7L0X0	22200	CIS	Cognition_Meta	DECODE_Specific	-,NA		0.116867	0.116867	DECODE	DECODE	0.719685	436.849	BD.PGC.ruderferCell2018	TRIL	Transcriptome	BRAIN	SMR	PsychENCODE	SMR	-0.107291	0.0690529	0.120243		30545856	10.1126/science.aat8127	Gandal et all science	BRAIN
TRIL	Q7L0X0	22200	CIS	Cognition_Meta	DECODE_Specific	-,NA		0.116867	0.116867	DECODE	DECODE	0.719685	436.849	MDD	TRIL	Proteiome	BRAIN	SMR	BrainMeta	SMR	-0.000524878	0.0139094	0.969898		37415601	10.3389/fgene.2023.1191264	Gedik et all Front Genet	BRAIN
TRIL	Q7L0X0	22200	CIS	Cognition_Meta	DECODE_Specific	-,NA		0.116867	0.116867	DECODE	DECODE	0.719685	436.849	BIP	TRIL	Proteiome	BRAIN	SMR	BrainMeta	SMR	-0.016269	0.029962	0.587137		37415601	10.3389/fgene.2023.1191264	Gedik et all Front Genet	BRAIN
TRIL	Q7L0X0	22200	CIS	Cognition_Meta	DECODE_Specific	-,NA		0.116867	0.116867	DECODE	DECODE	0.719685	436.849	SCZ	TRIL	Proteiome	BRAIN	SMR	BrainMeta	SMR	-0.0198701	0.023964	0.40701		37415601	10.3389/fgene.2023.1191264	Gedik et all Front Genet	BRAIN
TRIL	Q7L0X0	22200	CIS	Cognition_Meta	DECODE_Specific	-,NA		0.116867	0.116867	DECODE	DECODE	0.719685	436.849	SCZ	TRIL	Proteiome	BLOOD	SMR	deCODE	SMR	0.199754	0.109829	0.0689466		37415601	10.3389/fgene.2023.1191264	Gedik et all Front Genet	BLOOD
TRIL	Q7L0X0	22200	CIS	Cognition_Meta	DECODE_Specific	-,NA		0.116867	0.116867	DECODE	DECODE	0.719685	436.849	MDD	TRIL	Proteiome	BLOOD	SMR	deCODE	SMR	0.120301	0.0618826	0.0518937		37415601	10.3389/fgene.2023.1191264	Gedik et all Front Genet	BLOOD
TRIL	Q7L0X0	22200	CIS	Cognition_Meta	DECODE_Specific	-,NA		0.116867	0.116867	DECODE	DECODE	0.719685	436.849	BIP	TRIL	Proteiome	BLOOD	SMR	deCODE	SMR	0.149463	0.13002	0.250335		37415601	10.3389/fgene.2023.1191264	Gedik et all Front Genet	BLOOD
TRIL	Q7L0X0	22200	CIS	Cognition_Meta	DECODE_Specific	-,NA		0.116867	0.116867	DECODE	DECODE	0.719685	436.849	SCZ	TRIL	Transcriptome	BRAIN_DLPFC	TWAS	CMC	FUSION	-1.99433		0.0461		31691811	10.1093/hmg/ddz253	Hall et al Hum Mol Genet	BRAIN
TRIL	Q7L0X0	22200	CIS	Cognition_Meta	DECODE_Specific	-,NA		0.116867	0.116867	DECODE	DECODE	0.719685	436.849	SCZ.Clozuk.2018	TRIL	Transcriptome	BRAIN	TWAS	PsychENCODE	FUSION	-0.72656		0.467		30545856	10.1126/science.aat8127	Gandal et all science	BRAIN
TRIL	Q7L0X0	22200	CIS	Cognition_Meta	DECODE_Specific	-,NA		0.116867	0.116867	DECODE	DECODE	0.719685	436.849	BD.PGC.ruderferCell2018	TRIL	Transcriptome	BRAIN	TWAS	PsychENCODE	FUSION	-0.57729		0.564		30545856	10.1126/science.aat8127	Gandal et all science	BRAIN
TRIL	Q7L0X0	22200	CIS	BIP_PGC3_noukb	DECODE_Specific	+,NA		0.259823	0.259823	DECODE	DECODE	0.902619	971.218	Deepression_Wray_tall	TRIL	Transcriptome	BRAIN DLPFC	MR	PsychENCODE	TwoSampleMR	-0.01	0.02	0.787		35296807	10.1038/s41380-022-01507-9	Deng et all Mol Psychiatry	BRAIN
TRIL	Q7L0X0	22200	CIS	BIP_PGC3_noukb	DECODE_Specific	+,NA		0.259823	0.259823	DECODE	DECODE	0.902619	971.218	SCZ.Clozuk.2018	TRIL	Transcriptome	BRAIN	SMR	PsychENCODE	SMR	-0.0951545	0.045794	0.0377		30545856	10.1126/science.aat8127	Gandal et all science	BRAIN
TRIL	Q7L0X0	22200	CIS	BIP_PGC3_noukb	DECODE_Specific	+,NA		0.259823	0.259823	DECODE	DECODE	0.902619	971.218	BD.PGC.ruderferCell2018	TRIL	Transcriptome	BRAIN	SMR	PsychENCODE	SMR	-0.107291	0.0690529	0.120243		30545856	10.1126/science.aat8127	Gandal et all science	BRAIN
TRIL	Q7L0X0	22200	CIS	BIP_PGC3_noukb	DECODE_Specific	+,NA		0.259823	0.259823	DECODE	DECODE	0.902619	971.218	MDD	TRIL	Proteiome	BRAIN	SMR	BrainMeta	SMR	-0.000524878	0.0139094	0.969898		37415601	10.3389/fgene.2023.1191264	Gedik et all Front Genet	BRAIN
TRIL	Q7L0X0	22200	CIS	BIP_PGC3_noukb	DECODE_Specific	+,NA		0.259823	0.259823	DECODE	DECODE	0.902619	971.218	BIP	TRIL	Proteiome	BRAIN	SMR	BrainMeta	SMR	-0.016269	0.029962	0.587137		37415601	10.3389/fgene.2023.1191264	Gedik et all Front Genet	BRAIN
TRIL	Q7L0X0	22200	CIS	BIP_PGC3_noukb	DECODE_Specific	+,NA		0.259823	0.259823	DECODE	DECODE	0.902619	971.218	SCZ	TRIL	Proteiome	BRAIN	SMR	BrainMeta	SMR	-0.0198701	0.023964	0.40701		37415601	10.3389/fgene.2023.1191264	Gedik et all Front Genet	BRAIN
TRIL	Q7L0X0	22200	CIS	BIP_PGC3_noukb	DECODE_Specific	+,NA		0.259823	0.259823	DECODE	DECODE	0.902619	971.218	SCZ	TRIL	Proteiome	BLOOD	SMR	deCODE	SMR	0.199754	0.109829	0.0689466		37415601	10.3389/fgene.2023.1191264	Gedik et all Front Genet	BLOOD
TRIL	Q7L0X0	22200	CIS	BIP_PGC3_noukb	DECODE_Specific	+,NA		0.259823	0.259823	DECODE	DECODE	0.902619	971.218	MDD	TRIL	Proteiome	BLOOD	SMR	deCODE	SMR	0.120301	0.0618826	0.0518937		37415601	10.3389/fgene.2023.1191264	Gedik et all Front Genet	BLOOD
TRIL	Q7L0X0	22200	CIS	BIP_PGC3_noukb	DECODE_Specific	+,NA		0.259823	0.259823	DECODE	DECODE	0.902619	971.218	BIP	TRIL	Proteiome	BLOOD	SMR	deCODE	SMR	0.149463	0.13002	0.250335		37415601	10.3389/fgene.2023.1191264	Gedik et all Front Genet	BLOOD
TRIL	Q7L0X0	22200	CIS	BIP_PGC3_noukb	DECODE_Specific	+,NA		0.259823	0.259823	DECODE	DECODE	0.902619	971.218	SCZ	TRIL	Transcriptome	BRAIN_DLPFC	TWAS	CMC	FUSION	-1.99433		0.0461		31691811	10.1093/hmg/ddz253	Hall et al Hum Mol Genet	BRAIN
TRIL	Q7L0X0	22200	CIS	BIP_PGC3_noukb	DECODE_Specific	+,NA		0.259823	0.259823	DECODE	DECODE	0.902619	971.218	SCZ.Clozuk.2018	TRIL	Transcriptome	BRAIN	TWAS	PsychENCODE	FUSION	-0.72656		0.467		30545856	10.1126/science.aat8127	Gandal et all science	BRAIN
TRIL	Q7L0X0	22200	CIS	BIP_PGC3_noukb	DECODE_Specific	+,NA		0.259823	0.259823	DECODE	DECODE	0.902619	971.218	BD.PGC.ruderferCell2018	TRIL	Transcriptome	BRAIN	TWAS	PsychENCODE	FUSION	-0.57729		0.564		30545856	10.1126/science.aat8127	Gandal et all science	BRAIN
TRIL	Q7L0X0	22200	CIS	Depression_iPSYCH_2023	DECODE_Specific	+,NA		0.509692	0.509692	DECODE	DECODE	1.20508	1905.23	Deepression_Wray_tall	TRIL	Transcriptome	BRAIN DLPFC	MR	PsychENCODE	TwoSampleMR	-0.01	0.02	0.787		35296807	10.1038/s41380-022-01507-9	Deng et all Mol Psychiatry	BRAIN
TRIL	Q7L0X0	22200	CIS	Depression_iPSYCH_2023	DECODE_Specific	+,NA		0.509692	0.509692	DECODE	DECODE	1.20508	1905.23	SCZ.Clozuk.2018	TRIL	Transcriptome	BRAIN	SMR	PsychENCODE	SMR	-0.0951545	0.045794	0.0377		30545856	10.1126/science.aat8127	Gandal et all science	BRAIN
TRIL	Q7L0X0	22200	CIS	Depression_iPSYCH_2023	DECODE_Specific	+,NA		0.509692	0.509692	DECODE	DECODE	1.20508	1905.23	BD.PGC.ruderferCell2018	TRIL	Transcriptome	BRAIN	SMR	PsychENCODE	SMR	-0.107291	0.0690529	0.120243		30545856	10.1126/science.aat8127	Gandal et all science	BRAIN
TRIL	Q7L0X0	22200	CIS	Depression_iPSYCH_2023	DECODE_Specific	+,NA		0.509692	0.509692	DECODE	DECODE	1.20508	1905.23	MDD	TRIL	Proteiome	BRAIN	SMR	BrainMeta	SMR	-0.000524878	0.0139094	0.969898		37415601	10.3389/fgene.2023.1191264	Gedik et all Front Genet	BRAIN
TRIL	Q7L0X0	22200	CIS	Depression_iPSYCH_2023	DECODE_Specific	+,NA		0.509692	0.509692	DECODE	DECODE	1.20508	1905.23	BIP	TRIL	Proteiome	BRAIN	SMR	BrainMeta	SMR	-0.016269	0.029962	0.587137		37415601	10.3389/fgene.2023.1191264	Gedik et all Front Genet	BRAIN
TRIL	Q7L0X0	22200	CIS	Depression_iPSYCH_2023	DECODE_Specific	+,NA		0.509692	0.509692	DECODE	DECODE	1.20508	1905.23	SCZ	TRIL	Proteiome	BRAIN	SMR	BrainMeta	SMR	-0.0198701	0.023964	0.40701		37415601	10.3389/fgene.2023.1191264	Gedik et all Front Genet	BRAIN
TRIL	Q7L0X0	22200	CIS	Depression_iPSYCH_2023	DECODE_Specific	+,NA		0.509692	0.509692	DECODE	DECODE	1.20508	1905.23	SCZ	TRIL	Proteiome	BLOOD	SMR	deCODE	SMR	0.199754	0.109829	0.0689466		37415601	10.3389/fgene.2023.1191264	Gedik et all Front Genet	BLOOD
TRIL	Q7L0X0	22200	CIS	Depression_iPSYCH_2023	DECODE_Specific	+,NA		0.509692	0.509692	DECODE	DECODE	1.20508	1905.23	MDD	TRIL	Proteiome	BLOOD	SMR	deCODE	SMR	0.120301	0.0618826	0.0518937		37415601	10.3389/fgene.2023.1191264	Gedik et all Front Genet	BLOOD
TRIL	Q7L0X0	22200	CIS	Depression_iPSYCH_2023	DECODE_Specific	+,NA		0.509692	0.509692	DECODE	DECODE	1.20508	1905.23	BIP	TRIL	Proteiome	BLOOD	SMR	deCODE	SMR	0.149463	0.13002	0.250335		37415601	10.3389/fgene.2023.1191264	Gedik et all Front Genet	BLOOD
TRIL	Q7L0X0	22200	CIS	Depression_iPSYCH_2023	DECODE_Specific	+,NA		0.509692	0.509692	DECODE	DECODE	1.20508	1905.23	SCZ	TRIL	Transcriptome	BRAIN_DLPFC	TWAS	CMC	FUSION	-1.99433		0.0461		31691811	10.1093/hmg/ddz253	Hall et al Hum Mol Genet	BRAIN
TRIL	Q7L0X0	22200	CIS	Depression_iPSYCH_2023	DECODE_Specific	+,NA		0.509692	0.509692	DECODE	DECODE	1.20508	1905.23	SCZ.Clozuk.2018	TRIL	Transcriptome	BRAIN	TWAS	PsychENCODE	FUSION	-0.72656		0.467		30545856	10.1126/science.aat8127	Gandal et all science	BRAIN
TRIL	Q7L0X0	22200	CIS	Depression_iPSYCH_2023	DECODE_Specific	+,NA		0.509692	0.509692	DECODE	DECODE	1.20508	1905.23	BD.PGC.ruderferCell2018	TRIL	Transcriptome	BRAIN	TWAS	PsychENCODE	FUSION	-0.57729		0.564		30545856	10.1126/science.aat8127	Gandal et all science	BRAIN
TRIL	Q7L0X0	22200	TRANS	BIP_PGC3_noukb	DECODE_Specific	+,NA		0.266458	0.266458	DECODE	DECODE	0.635227	1814.84	Deepression_Wray_tall	TRIL	Transcriptome	BRAIN DLPFC	MR	PsychENCODE	TwoSampleMR	-0.01	0.02	0.787		35296807	10.1038/s41380-022-01507-9	Deng et all Mol Psychiatry	BRAIN
TRIL	Q7L0X0	22200	TRANS	BIP_PGC3_noukb	DECODE_Specific	+,NA		0.266458	0.266458	DECODE	DECODE	0.635227	1814.84	SCZ.Clozuk.2018	TRIL	Transcriptome	BRAIN	SMR	PsychENCODE	SMR	-0.0951545	0.045794	0.0377		30545856	10.1126/science.aat8127	Gandal et all science	BRAIN
TRIL	Q7L0X0	22200	TRANS	BIP_PGC3_noukb	DECODE_Specific	+,NA		0.266458	0.266458	DECODE	DECODE	0.635227	1814.84	BD.PGC.ruderferCell2018	TRIL	Transcriptome	BRAIN	SMR	PsychENCODE	SMR	-0.107291	0.0690529	0.120243		30545856	10.1126/science.aat8127	Gandal et all science	BRAIN
TRIL	Q7L0X0	22200	TRANS	BIP_PGC3_noukb	DECODE_Specific	+,NA		0.266458	0.266458	DECODE	DECODE	0.635227	1814.84	MDD	TRIL	Proteiome	BRAIN	SMR	BrainMeta	SMR	-0.000524878	0.0139094	0.969898		37415601	10.3389/fgene.2023.1191264	Gedik et all Front Genet	BRAIN
TRIL	Q7L0X0	22200	TRANS	BIP_PGC3_noukb	DECODE_Specific	+,NA		0.266458	0.266458	DECODE	DECODE	0.635227	1814.84	BIP	TRIL	Proteiome	BRAIN	SMR	BrainMeta	SMR	-0.016269	0.029962	0.587137		37415601	10.3389/fgene.2023.1191264	Gedik et all Front Genet	BRAIN
TRIL	Q7L0X0	22200	TRANS	BIP_PGC3_noukb	DECODE_Specific	+,NA		0.266458	0.266458	DECODE	DECODE	0.635227	1814.84	SCZ	TRIL	Proteiome	BRAIN	SMR	BrainMeta	SMR	-0.0198701	0.023964	0.40701		37415601	10.3389/fgene.2023.1191264	Gedik et all Front Genet	BRAIN
TRIL	Q7L0X0	22200	TRANS	BIP_PGC3_noukb	DECODE_Specific	+,NA		0.266458	0.266458	DECODE	DECODE	0.635227	1814.84	SCZ	TRIL	Proteiome	BLOOD	SMR	deCODE	SMR	0.199754	0.109829	0.0689466		37415601	10.3389/fgene.2023.1191264	Gedik et all Front Genet	BLOOD
TRIL	Q7L0X0	22200	TRANS	BIP_PGC3_noukb	DECODE_Specific	+,NA		0.266458	0.266458	DECODE	DECODE	0.635227	1814.84	MDD	TRIL	Proteiome	BLOOD	SMR	deCODE	SMR	0.120301	0.0618826	0.0518937		37415601	10.3389/fgene.2023.1191264	Gedik et all Front Genet	BLOOD
TRIL	Q7L0X0	22200	TRANS	BIP_PGC3_noukb	DECODE_Specific	+,NA		0.266458	0.266458	DECODE	DECODE	0.635227	1814.84	BIP	TRIL	Proteiome	BLOOD	SMR	deCODE	SMR	0.149463	0.13002	0.250335		37415601	10.3389/fgene.2023.1191264	Gedik et all Front Genet	BLOOD
TRIL	Q7L0X0	22200	TRANS	BIP_PGC3_noukb	DECODE_Specific	+,NA		0.266458	0.266458	DECODE	DECODE	0.635227	1814.84	SCZ	TRIL	Transcriptome	BRAIN_DLPFC	TWAS	CMC	FUSION	-1.99433		0.0461		31691811	10.1093/hmg/ddz253	Hall et al Hum Mol Genet	BRAIN
TRIL	Q7L0X0	22200	TRANS	BIP_PGC3_noukb	DECODE_Specific	+,NA		0.266458	0.266458	DECODE	DECODE	0.635227	1814.84	SCZ.Clozuk.2018	TRIL	Transcriptome	BRAIN	TWAS	PsychENCODE	FUSION	-0.72656		0.467		30545856	10.1126/science.aat8127	Gandal et all science	BRAIN
TRIL	Q7L0X0	22200	TRANS	BIP_PGC3_noukb	DECODE_Specific	+,NA		0.266458	0.266458	DECODE	DECODE	0.635227	1814.84	BD.PGC.ruderferCell2018	TRIL	Transcriptome	BRAIN	TWAS	PsychENCODE	FUSION	-0.57729		0.564		30545856	10.1126/science.aat8127	Gandal et all science	BRAIN
TRIL	Q7L0X0	22200	TRANS	Cognition_Meta	DECODE_Specific	+,NA		0.368882	0.368882	DECODE	DECODE	0.942054	2512.46	Deepression_Wray_tall	TRIL	Transcriptome	BRAIN DLPFC	MR	PsychENCODE	TwoSampleMR	-0.01	0.02	0.787		35296807	10.1038/s41380-022-01507-9	Deng et all Mol Psychiatry	BRAIN
TRIL	Q7L0X0	22200	TRANS	Cognition_Meta	DECODE_Specific	+,NA		0.368882	0.368882	DECODE	DECODE	0.942054	2512.46	SCZ.Clozuk.2018	TRIL	Transcriptome	BRAIN	SMR	PsychENCODE	SMR	-0.0951545	0.045794	0.0377		30545856	10.1126/science.aat8127	Gandal et all science	BRAIN
TRIL	Q7L0X0	22200	TRANS	Cognition_Meta	DECODE_Specific	+,NA		0.368882	0.368882	DECODE	DECODE	0.942054	2512.46	BD.PGC.ruderferCell2018	TRIL	Transcriptome	BRAIN	SMR	PsychENCODE	SMR	-0.107291	0.0690529	0.120243		30545856	10.1126/science.aat8127	Gandal et all science	BRAIN
TRIL	Q7L0X0	22200	TRANS	Cognition_Meta	DECODE_Specific	+,NA		0.368882	0.368882	DECODE	DECODE	0.942054	2512.46	MDD	TRIL	Proteiome	BRAIN	SMR	BrainMeta	SMR	-0.000524878	0.0139094	0.969898		37415601	10.3389/fgene.2023.1191264	Gedik et all Front Genet	BRAIN
TRIL	Q7L0X0	22200	TRANS	Cognition_Meta	DECODE_Specific	+,NA		0.368882	0.368882	DECODE	DECODE	0.942054	2512.46	BIP	TRIL	Proteiome	BRAIN	SMR	BrainMeta	SMR	-0.016269	0.029962	0.587137		37415601	10.3389/fgene.2023.1191264	Gedik et all Front Genet	BRAIN
TRIL	Q7L0X0	22200	TRANS	Cognition_Meta	DECODE_Specific	+,NA		0.368882	0.368882	DECODE	DECODE	0.942054	2512.46	SCZ	TRIL	Proteiome	BRAIN	SMR	BrainMeta	SMR	-0.0198701	0.023964	0.40701		37415601	10.3389/fgene.2023.1191264	Gedik et all Front Genet	BRAIN
TRIL	Q7L0X0	22200	TRANS	Cognition_Meta	DECODE_Specific	+,NA		0.368882	0.368882	DECODE	DECODE	0.942054	2512.46	SCZ	TRIL	Proteiome	BLOOD	SMR	deCODE	SMR	0.199754	0.109829	0.0689466		37415601	10.3389/fgene.2023.1191264	Gedik et all Front Genet	BLOOD
TRIL	Q7L0X0	22200	TRANS	Cognition_Meta	DECODE_Specific	+,NA		0.368882	0.368882	DECODE	DECODE	0.942054	2512.46	MDD	TRIL	Proteiome	BLOOD	SMR	deCODE	SMR	0.120301	0.0618826	0.0518937		37415601	10.3389/fgene.2023.1191264	Gedik et all Front Genet	BLOOD
TRIL	Q7L0X0	22200	TRANS	Cognition_Meta	DECODE_Specific	+,NA		0.368882	0.368882	DECODE	DECODE	0.942054	2512.46	BIP	TRIL	Proteiome	BLOOD	SMR	deCODE	SMR	0.149463	0.13002	0.250335		37415601	10.3389/fgene.2023.1191264	Gedik et all Front Genet	BLOOD
TRIL	Q7L0X0	22200	TRANS	Cognition_Meta	DECODE_Specific	+,NA		0.368882	0.368882	DECODE	DECODE	0.942054	2512.46	SCZ	TRIL	Transcriptome	BRAIN_DLPFC	TWAS	CMC	FUSION	-1.99433		0.0461		31691811	10.1093/hmg/ddz253	Hall et al Hum Mol Genet	BRAIN
TRIL	Q7L0X0	22200	TRANS	Cognition_Meta	DECODE_Specific	+,NA		0.368882	0.368882	DECODE	DECODE	0.942054	2512.46	SCZ.Clozuk.2018	TRIL	Transcriptome	BRAIN	TWAS	PsychENCODE	FUSION	-0.72656		0.467		30545856	10.1126/science.aat8127	Gandal et all science	BRAIN
TRIL	Q7L0X0	22200	TRANS	Cognition_Meta	DECODE_Specific	+,NA		0.368882	0.368882	DECODE	DECODE	0.942054	2512.46	BD.PGC.ruderferCell2018	TRIL	Transcriptome	BRAIN	TWAS	PsychENCODE	FUSION	-0.57729		0.564		30545856	10.1126/science.aat8127	Gandal et all science	BRAIN
TRIL	Q7L0X0	22200	TRANS	Depression_iPSYCH_2023	DECODE_Specific	+,NA		0.968889	0.968889	DECODE	DECODE	1.44622	6599.1	Deepression_Wray_tall	TRIL	Transcriptome	BRAIN DLPFC	MR	PsychENCODE	TwoSampleMR	-0.01	0.02	0.787		35296807	10.1038/s41380-022-01507-9	Deng et all Mol Psychiatry	BRAIN
TRIL	Q7L0X0	22200	TRANS	Depression_iPSYCH_2023	DECODE_Specific	+,NA		0.968889	0.968889	DECODE	DECODE	1.44622	6599.1	SCZ.Clozuk.2018	TRIL	Transcriptome	BRAIN	SMR	PsychENCODE	SMR	-0.0951545	0.045794	0.0377		30545856	10.1126/science.aat8127	Gandal et all science	BRAIN
TRIL	Q7L0X0	22200	TRANS	Depression_iPSYCH_2023	DECODE_Specific	+,NA		0.968889	0.968889	DECODE	DECODE	1.44622	6599.1	BD.PGC.ruderferCell2018	TRIL	Transcriptome	BRAIN	SMR	PsychENCODE	SMR	-0.107291	0.0690529	0.120243		30545856	10.1126/science.aat8127	Gandal et all science	BRAIN
TRIL	Q7L0X0	22200	TRANS	Depression_iPSYCH_2023	DECODE_Specific	+,NA		0.968889	0.968889	DECODE	DECODE	1.44622	6599.1	MDD	TRIL	Proteiome	BRAIN	SMR	BrainMeta	SMR	-0.000524878	0.0139094	0.969898		37415601	10.3389/fgene.2023.1191264	Gedik et all Front Genet	BRAIN
TRIL	Q7L0X0	22200	TRANS	Depression_iPSYCH_2023	DECODE_Specific	+,NA		0.968889	0.968889	DECODE	DECODE	1.44622	6599.1	BIP	TRIL	Proteiome	BRAIN	SMR	BrainMeta	SMR	-0.016269	0.029962	0.587137		37415601	10.3389/fgene.2023.1191264	Gedik et all Front Genet	BRAIN
TRIL	Q7L0X0	22200	TRANS	Depression_iPSYCH_2023	DECODE_Specific	+,NA		0.968889	0.968889	DECODE	DECODE	1.44622	6599.1	SCZ	TRIL	Proteiome	BRAIN	SMR	BrainMeta	SMR	-0.0198701	0.023964	0.40701		37415601	10.3389/fgene.2023.1191264	Gedik et all Front Genet	BRAIN
TRIL	Q7L0X0	22200	TRANS	Depression_iPSYCH_2023	DECODE_Specific	+,NA		0.968889	0.968889	DECODE	DECODE	1.44622	6599.1	SCZ	TRIL	Proteiome	BLOOD	SMR	deCODE	SMR	0.199754	0.109829	0.0689466		37415601	10.3389/fgene.2023.1191264	Gedik et all Front Genet	BLOOD
TRIL	Q7L0X0	22200	TRANS	Depression_iPSYCH_2023	DECODE_Specific	+,NA		0.968889	0.968889	DECODE	DECODE	1.44622	6599.1	MDD	TRIL	Proteiome	BLOOD	SMR	deCODE	SMR	0.120301	0.0618826	0.0518937		37415601	10.3389/fgene.2023.1191264	Gedik et all Front Genet	BLOOD
TRIL	Q7L0X0	22200	TRANS	Depression_iPSYCH_2023	DECODE_Specific	+,NA		0.968889	0.968889	DECODE	DECODE	1.44622	6599.1	BIP	TRIL	Proteiome	BLOOD	SMR	deCODE	SMR	0.149463	0.13002	0.250335		37415601	10.3389/fgene.2023.1191264	Gedik et all Front Genet	BLOOD
TRIL	Q7L0X0	22200	TRANS	Depression_iPSYCH_2023	DECODE_Specific	+,NA		0.968889	0.968889	DECODE	DECODE	1.44622	6599.1	SCZ	TRIL	Transcriptome	BRAIN_DLPFC	TWAS	CMC	FUSION	-1.99433		0.0461		31691811	10.1093/hmg/ddz253	Hall et al Hum Mol Genet	BRAIN
TRIL	Q7L0X0	22200	TRANS	Depression_iPSYCH_2023	DECODE_Specific	+,NA		0.968889	0.968889	DECODE	DECODE	1.44622	6599.1	SCZ.Clozuk.2018	TRIL	Transcriptome	BRAIN	TWAS	PsychENCODE	FUSION	-0.72656		0.467		30545856	10.1126/science.aat8127	Gandal et all science	BRAIN
TRIL	Q7L0X0	22200	TRANS	Depression_iPSYCH_2023	DECODE_Specific	+,NA		0.968889	0.968889	DECODE	DECODE	1.44622	6599.1	BD.PGC.ruderferCell2018	TRIL	Transcriptome	BRAIN	TWAS	PsychENCODE	FUSION	-0.57729		0.564		30545856	10.1126/science.aat8127	Gandal et all science	BRAIN
TRIL	Q7L0X0	22200	TRANS	PGC3_SCZ_NoUKB	DECODE_Specific	+,NA		0.409785	0.409785	DECODE	DECODE	0.887172	2791.04	Deepression_Wray_tall	TRIL	Transcriptome	BRAIN DLPFC	MR	PsychENCODE	TwoSampleMR	-0.01	0.02	0.787		35296807	10.1038/s41380-022-01507-9	Deng et all Mol Psychiatry	BRAIN
TRIL	Q7L0X0	22200	TRANS	PGC3_SCZ_NoUKB	DECODE_Specific	+,NA		0.409785	0.409785	DECODE	DECODE	0.887172	2791.04	SCZ.Clozuk.2018	TRIL	Transcriptome	BRAIN	SMR	PsychENCODE	SMR	-0.0951545	0.045794	0.0377		30545856	10.1126/science.aat8127	Gandal et all science	BRAIN
TRIL	Q7L0X0	22200	TRANS	PGC3_SCZ_NoUKB	DECODE_Specific	+,NA		0.409785	0.409785	DECODE	DECODE	0.887172	2791.04	BD.PGC.ruderferCell2018	TRIL	Transcriptome	BRAIN	SMR	PsychENCODE	SMR	-0.107291	0.0690529	0.120243		30545856	10.1126/science.aat8127	Gandal et all science	BRAIN
TRIL	Q7L0X0	22200	TRANS	PGC3_SCZ_NoUKB	DECODE_Specific	+,NA		0.409785	0.409785	DECODE	DECODE	0.887172	2791.04	MDD	TRIL	Proteiome	BRAIN	SMR	BrainMeta	SMR	-0.000524878	0.0139094	0.969898		37415601	10.3389/fgene.2023.1191264	Gedik et all Front Genet	BRAIN
TRIL	Q7L0X0	22200	TRANS	PGC3_SCZ_NoUKB	DECODE_Specific	+,NA		0.409785	0.409785	DECODE	DECODE	0.887172	2791.04	BIP	TRIL	Proteiome	BRAIN	SMR	BrainMeta	SMR	-0.016269	0.029962	0.587137		37415601	10.3389/fgene.2023.1191264	Gedik et all Front Genet	BRAIN
TRIL	Q7L0X0	22200	TRANS	PGC3_SCZ_NoUKB	DECODE_Specific	+,NA		0.409785	0.409785	DECODE	DECODE	0.887172	2791.04	SCZ	TRIL	Proteiome	BRAIN	SMR	BrainMeta	SMR	-0.0198701	0.023964	0.40701		37415601	10.3389/fgene.2023.1191264	Gedik et all Front Genet	BRAIN
TRIL	Q7L0X0	22200	TRANS	PGC3_SCZ_NoUKB	DECODE_Specific	+,NA		0.409785	0.409785	DECODE	DECODE	0.887172	2791.04	SCZ	TRIL	Proteiome	BLOOD	SMR	deCODE	SMR	0.199754	0.109829	0.0689466		37415601	10.3389/fgene.2023.1191264	Gedik et all Front Genet	BLOOD
TRIL	Q7L0X0	22200	TRANS	PGC3_SCZ_NoUKB	DECODE_Specific	+,NA		0.409785	0.409785	DECODE	DECODE	0.887172	2791.04	MDD	TRIL	Proteiome	BLOOD	SMR	deCODE	SMR	0.120301	0.0618826	0.0518937		37415601	10.3389/fgene.2023.1191264	Gedik et all Front Genet	BLOOD
TRIL	Q7L0X0	22200	TRANS	PGC3_SCZ_NoUKB	DECODE_Specific	+,NA		0.409785	0.409785	DECODE	DECODE	0.887172	2791.04	BIP	TRIL	Proteiome	BLOOD	SMR	deCODE	SMR	0.149463	0.13002	0.250335		37415601	10.3389/fgene.2023.1191264	Gedik et all Front Genet	BLOOD
TRIL	Q7L0X0	22200	TRANS	PGC3_SCZ_NoUKB	DECODE_Specific	+,NA		0.409785	0.409785	DECODE	DECODE	0.887172	2791.04	SCZ	TRIL	Transcriptome	BRAIN_DLPFC	TWAS	CMC	FUSION	-1.99433		0.0461		31691811	10.1093/hmg/ddz253	Hall et al Hum Mol Genet	BRAIN
TRIL	Q7L0X0	22200	TRANS	PGC3_SCZ_NoUKB	DECODE_Specific	+,NA		0.409785	0.409785	DECODE	DECODE	0.887172	2791.04	SCZ.Clozuk.2018	TRIL	Transcriptome	BRAIN	TWAS	PsychENCODE	FUSION	-0.72656		0.467		30545856	10.1126/science.aat8127	Gandal et all science	BRAIN
TRIL	Q7L0X0	22200	TRANS	PGC3_SCZ_NoUKB	DECODE_Specific	+,NA		0.409785	0.409785	DECODE	DECODE	0.887172	2791.04	BD.PGC.ruderferCell2018	TRIL	Transcriptome	BRAIN	TWAS	PsychENCODE	FUSION	-0.57729		0.564		30545856	10.1126/science.aat8127	Gandal et all science	BRAIN
TRIM21	P19474	11312	CIS	BIP_PGC3_noukb	UKBB-PPP_Specific	NA,+		0.147484	0.147484	UKBB_PPP	UKBB_PPP	0.72539	551.296	SCZ.Clozuk.2018	TRIM21	Transcriptome	BRAIN	SMR	PsychENCODE	SMR	0.0262101	0.0524896	0.618		30545856	10.1126/science.aat8127	Gandal et all science	BRAIN
TRIM21	P19474	11312	CIS	BIP_PGC3_noukb	UKBB-PPP_Specific	NA,+		0.147484	0.147484	UKBB_PPP	UKBB_PPP	0.72539	551.296	SCZ	TRIM21	Proteiome	BLOOD	SMR	eQTLGen	SMR	-0.0425268	0.0596707	0.476036		37415601	10.3389/fgene.2023.1191264	Gedik et all Front Genet	BLOOD
TRIM21	P19474	11312	CIS	BIP_PGC3_noukb	UKBB-PPP_Specific	NA,+		0.147484	0.147484	UKBB_PPP	UKBB_PPP	0.72539	551.296	MDD	TRIM21	Proteiome	BRAIN	SMR	BrainMeta	SMR	0.0354852	0.0235901	0.13252		37415601	10.3389/fgene.2023.1191264	Gedik et all Front Genet	BRAIN
TRIM21	P19474	11312	CIS	BIP_PGC3_noukb	UKBB-PPP_Specific	NA,+		0.147484	0.147484	UKBB_PPP	UKBB_PPP	0.72539	551.296	BIP	TRIM21	Proteiome	BRAIN	SMR	BrainMeta	SMR	-0.020776	0.0503094	0.679632		37415601	10.3389/fgene.2023.1191264	Gedik et all Front Genet	BRAIN
TRIM21	P19474	11312	CIS	BIP_PGC3_noukb	UKBB-PPP_Specific	NA,+		0.147484	0.147484	UKBB_PPP	UKBB_PPP	0.72539	551.296	SCZ	TRIM21	Proteiome	BRAIN	SMR	BrainMeta	SMR	0.0276911	0.0428397	0.518027		37415601	10.3389/fgene.2023.1191264	Gedik et all Front Genet	BRAIN
TRIM21	P19474	11312	CIS	BIP_PGC3_noukb	UKBB-PPP_Specific	NA,+		0.147484	0.147484	UKBB_PPP	UKBB_PPP	0.72539	551.296	MDD	TRIM21	Proteiome	BLOOD	SMR	eQTLGen	SMR	-0.0241821	0.0360236	0.502039		37415601	10.3389/fgene.2023.1191264	Gedik et all Front Genet	BLOOD
TRIM21	P19474	11312	CIS	BIP_PGC3_noukb	UKBB-PPP_Specific	NA,+		0.147484	0.147484	UKBB_PPP	UKBB_PPP	0.72539	551.296	BIP	TRIM21	Proteiome	BLOOD	SMR	eQTLGen	SMR	-0.104613	0.0778815	0.179198		37415601	10.3389/fgene.2023.1191264	Gedik et all Front Genet	BLOOD
TRIM21	P19474	11312	CIS	BIP_PGC3_noukb	UKBB-PPP_Specific	NA,+		0.147484	0.147484	UKBB_PPP	UKBB_PPP	0.72539	551.296	Depression Howard et all	TRIM21	Transcriptome	BRAIN DPFC	TWAS	dPFC of 152 participants of European descent	FUSION	-0.7255		0.468154		33846625	10.1038/s41593-021-00832-6	Wingo Nat Neurosci	BRAIN
TRIM21	P19474	11312	CIS	PGC3_SCZ_NoUKB	UKBB-PPP_Specific	NA,+		0.339426	0.339426	UKBB_PPP	UKBB_PPP	0.991231	1268.78	SCZ.Clozuk.2018	TRIM21	Transcriptome	BRAIN	SMR	PsychENCODE	SMR	0.0262101	0.0524896	0.618		30545856	10.1126/science.aat8127	Gandal et all science	BRAIN
TRIM21	P19474	11312	CIS	PGC3_SCZ_NoUKB	UKBB-PPP_Specific	NA,+		0.339426	0.339426	UKBB_PPP	UKBB_PPP	0.991231	1268.78	SCZ	TRIM21	Proteiome	BLOOD	SMR	eQTLGen	SMR	-0.0425268	0.0596707	0.476036		37415601	10.3389/fgene.2023.1191264	Gedik et all Front Genet	BLOOD
TRIM21	P19474	11312	CIS	PGC3_SCZ_NoUKB	UKBB-PPP_Specific	NA,+		0.339426	0.339426	UKBB_PPP	UKBB_PPP	0.991231	1268.78	MDD	TRIM21	Proteiome	BRAIN	SMR	BrainMeta	SMR	0.0354852	0.0235901	0.13252		37415601	10.3389/fgene.2023.1191264	Gedik et all Front Genet	BRAIN
TRIM21	P19474	11312	CIS	PGC3_SCZ_NoUKB	UKBB-PPP_Specific	NA,+		0.339426	0.339426	UKBB_PPP	UKBB_PPP	0.991231	1268.78	BIP	TRIM21	Proteiome	BRAIN	SMR	BrainMeta	SMR	-0.020776	0.0503094	0.679632		37415601	10.3389/fgene.2023.1191264	Gedik et all Front Genet	BRAIN
TRIM21	P19474	11312	CIS	PGC3_SCZ_NoUKB	UKBB-PPP_Specific	NA,+		0.339426	0.339426	UKBB_PPP	UKBB_PPP	0.991231	1268.78	SCZ	TRIM21	Proteiome	BRAIN	SMR	BrainMeta	SMR	0.0276911	0.0428397	0.518027		37415601	10.3389/fgene.2023.1191264	Gedik et all Front Genet	BRAIN
TRIM21	P19474	11312	CIS	PGC3_SCZ_NoUKB	UKBB-PPP_Specific	NA,+		0.339426	0.339426	UKBB_PPP	UKBB_PPP	0.991231	1268.78	MDD	TRIM21	Proteiome	BLOOD	SMR	eQTLGen	SMR	-0.0241821	0.0360236	0.502039		37415601	10.3389/fgene.2023.1191264	Gedik et all Front Genet	BLOOD
TRIM21	P19474	11312	CIS	PGC3_SCZ_NoUKB	UKBB-PPP_Specific	NA,+		0.339426	0.339426	UKBB_PPP	UKBB_PPP	0.991231	1268.78	BIP	TRIM21	Proteiome	BLOOD	SMR	eQTLGen	SMR	-0.104613	0.0778815	0.179198		37415601	10.3389/fgene.2023.1191264	Gedik et all Front Genet	BLOOD
TRIM21	P19474	11312	CIS	PGC3_SCZ_NoUKB	UKBB-PPP_Specific	NA,+		0.339426	0.339426	UKBB_PPP	UKBB_PPP	0.991231	1268.78	Depression Howard et all	TRIM21	Transcriptome	BRAIN DPFC	TWAS	dPFC of 152 participants of European descent	FUSION	-0.7255		0.468154		33846625	10.1038/s41593-021-00832-6	Wingo Nat Neurosci	BRAIN
TRIM21	P19474	11312	CIS	Depression_iPSYCH_2023	UKBB-PPP_Specific	NA,+		0.544847	0.544847	UKBB_PPP	UKBB_PPP	1.22101	2036.64	SCZ.Clozuk.2018	TRIM21	Transcriptome	BRAIN	SMR	PsychENCODE	SMR	0.0262101	0.0524896	0.618		30545856	10.1126/science.aat8127	Gandal et all science	BRAIN
TRIM21	P19474	11312	CIS	Depression_iPSYCH_2023	UKBB-PPP_Specific	NA,+		0.544847	0.544847	UKBB_PPP	UKBB_PPP	1.22101	2036.64	SCZ	TRIM21	Proteiome	BLOOD	SMR	eQTLGen	SMR	-0.0425268	0.0596707	0.476036		37415601	10.3389/fgene.2023.1191264	Gedik et all Front Genet	BLOOD
TRIM21	P19474	11312	CIS	Depression_iPSYCH_2023	UKBB-PPP_Specific	NA,+		0.544847	0.544847	UKBB_PPP	UKBB_PPP	1.22101	2036.64	MDD	TRIM21	Proteiome	BRAIN	SMR	BrainMeta	SMR	0.0354852	0.0235901	0.13252		37415601	10.3389/fgene.2023.1191264	Gedik et all Front Genet	BRAIN
TRIM21	P19474	11312	CIS	Depression_iPSYCH_2023	UKBB-PPP_Specific	NA,+		0.544847	0.544847	UKBB_PPP	UKBB_PPP	1.22101	2036.64	BIP	TRIM21	Proteiome	BRAIN	SMR	BrainMeta	SMR	-0.020776	0.0503094	0.679632		37415601	10.3389/fgene.2023.1191264	Gedik et all Front Genet	BRAIN
TRIM21	P19474	11312	CIS	Depression_iPSYCH_2023	UKBB-PPP_Specific	NA,+		0.544847	0.544847	UKBB_PPP	UKBB_PPP	1.22101	2036.64	SCZ	TRIM21	Proteiome	BRAIN	SMR	BrainMeta	SMR	0.0276911	0.0428397	0.518027		37415601	10.3389/fgene.2023.1191264	Gedik et all Front Genet	BRAIN
TRIM21	P19474	11312	CIS	Depression_iPSYCH_2023	UKBB-PPP_Specific	NA,+		0.544847	0.544847	UKBB_PPP	UKBB_PPP	1.22101	2036.64	MDD	TRIM21	Proteiome	BLOOD	SMR	eQTLGen	SMR	-0.0241821	0.0360236	0.502039		37415601	10.3389/fgene.2023.1191264	Gedik et all Front Genet	BLOOD
TRIM21	P19474	11312	CIS	Depression_iPSYCH_2023	UKBB-PPP_Specific	NA,+		0.544847	0.544847	UKBB_PPP	UKBB_PPP	1.22101	2036.64	BIP	TRIM21	Proteiome	BLOOD	SMR	eQTLGen	SMR	-0.104613	0.0778815	0.179198		37415601	10.3389/fgene.2023.1191264	Gedik et all Front Genet	BLOOD
TRIM21	P19474	11312	CIS	Depression_iPSYCH_2023	UKBB-PPP_Specific	NA,+		0.544847	0.544847	UKBB_PPP	UKBB_PPP	1.22101	2036.64	Depression Howard et all	TRIM21	Transcriptome	BRAIN DPFC	TWAS	dPFC of 152 participants of European descent	FUSION	-0.7255		0.468154		33846625	10.1038/s41593-021-00832-6	Wingo Nat Neurosci	BRAIN
TRIM21	P19474	11312	CIS	Cognition_Meta	UKBB-PPP_Specific	NA,+		0.538855	0.538855	UKBB_PPP	UKBB_PPP	1.2267	2014.24	SCZ.Clozuk.2018	TRIM21	Transcriptome	BRAIN	SMR	PsychENCODE	SMR	0.0262101	0.0524896	0.618		30545856	10.1126/science.aat8127	Gandal et all science	BRAIN
TRIM21	P19474	11312	CIS	Cognition_Meta	UKBB-PPP_Specific	NA,+		0.538855	0.538855	UKBB_PPP	UKBB_PPP	1.2267	2014.24	SCZ	TRIM21	Proteiome	BLOOD	SMR	eQTLGen	SMR	-0.0425268	0.0596707	0.476036		37415601	10.3389/fgene.2023.1191264	Gedik et all Front Genet	BLOOD
TRIM21	P19474	11312	CIS	Cognition_Meta	UKBB-PPP_Specific	NA,+		0.538855	0.538855	UKBB_PPP	UKBB_PPP	1.2267	2014.24	MDD	TRIM21	Proteiome	BRAIN	SMR	BrainMeta	SMR	0.0354852	0.0235901	0.13252		37415601	10.3389/fgene.2023.1191264	Gedik et all Front Genet	BRAIN
TRIM21	P19474	11312	CIS	Cognition_Meta	UKBB-PPP_Specific	NA,+		0.538855	0.538855	UKBB_PPP	UKBB_PPP	1.2267	2014.24	BIP	TRIM21	Proteiome	BRAIN	SMR	BrainMeta	SMR	-0.020776	0.0503094	0.679632		37415601	10.3389/fgene.2023.1191264	Gedik et all Front Genet	BRAIN
TRIM21	P19474	11312	CIS	Cognition_Meta	UKBB-PPP_Specific	NA,+		0.538855	0.538855	UKBB_PPP	UKBB_PPP	1.2267	2014.24	SCZ	TRIM21	Proteiome	BRAIN	SMR	BrainMeta	SMR	0.0276911	0.0428397	0.518027		37415601	10.3389/fgene.2023.1191264	Gedik et all Front Genet	BRAIN
TRIM21	P19474	11312	CIS	Cognition_Meta	UKBB-PPP_Specific	NA,+		0.538855	0.538855	UKBB_PPP	UKBB_PPP	1.2267	2014.24	MDD	TRIM21	Proteiome	BLOOD	SMR	eQTLGen	SMR	-0.0241821	0.0360236	0.502039		37415601	10.3389/fgene.2023.1191264	Gedik et all Front Genet	BLOOD
TRIM21	P19474	11312	CIS	Cognition_Meta	UKBB-PPP_Specific	NA,+		0.538855	0.538855	UKBB_PPP	UKBB_PPP	1.2267	2014.24	BIP	TRIM21	Proteiome	BLOOD	SMR	eQTLGen	SMR	-0.104613	0.0778815	0.179198		37415601	10.3389/fgene.2023.1191264	Gedik et all Front Genet	BLOOD
TRIM21	P19474	11312	CIS	Cognition_Meta	UKBB-PPP_Specific	NA,+		0.538855	0.538855	UKBB_PPP	UKBB_PPP	1.2267	2014.24	Depression Howard et all	TRIM21	Transcriptome	BRAIN DPFC	TWAS	dPFC of 152 participants of European descent	FUSION	-0.7255		0.468154		33846625	10.1038/s41593-021-00832-6	Wingo Nat Neurosci	BRAIN
TRIM21	P19474	11312	TRANS	BIP_PGC3_noukb	UKBB-PPP_Specific	NA,-		0.913889	0.913889	UKBB_PPP	UKBB_PPP	1.38476	6224.5	SCZ.Clozuk.2018	TRIM21	Transcriptome	BRAIN	SMR	PsychENCODE	SMR	0.0262101	0.0524896	0.618		30545856	10.1126/science.aat8127	Gandal et all science	BRAIN
TRIM21	P19474	11312	TRANS	BIP_PGC3_noukb	UKBB-PPP_Specific	NA,-		0.913889	0.913889	UKBB_PPP	UKBB_PPP	1.38476	6224.5	SCZ	TRIM21	Proteiome	BLOOD	SMR	eQTLGen	SMR	-0.0425268	0.0596707	0.476036		37415601	10.3389/fgene.2023.1191264	Gedik et all Front Genet	BLOOD
TRIM21	P19474	11312	TRANS	BIP_PGC3_noukb	UKBB-PPP_Specific	NA,-		0.913889	0.913889	UKBB_PPP	UKBB_PPP	1.38476	6224.5	MDD	TRIM21	Proteiome	BRAIN	SMR	BrainMeta	SMR	0.0354852	0.0235901	0.13252		37415601	10.3389/fgene.2023.1191264	Gedik et all Front Genet	BRAIN
TRIM21	P19474	11312	TRANS	BIP_PGC3_noukb	UKBB-PPP_Specific	NA,-		0.913889	0.913889	UKBB_PPP	UKBB_PPP	1.38476	6224.5	BIP	TRIM21	Proteiome	BRAIN	SMR	BrainMeta	SMR	-0.020776	0.0503094	0.679632		37415601	10.3389/fgene.2023.1191264	Gedik et all Front Genet	BRAIN
TRIM21	P19474	11312	TRANS	BIP_PGC3_noukb	UKBB-PPP_Specific	NA,-		0.913889	0.913889	UKBB_PPP	UKBB_PPP	1.38476	6224.5	SCZ	TRIM21	Proteiome	BRAIN	SMR	BrainMeta	SMR	0.0276911	0.0428397	0.518027		37415601	10.3389/fgene.2023.1191264	Gedik et all Front Genet	BRAIN
TRIM21	P19474	11312	TRANS	BIP_PGC3_noukb	UKBB-PPP_Specific	NA,-		0.913889	0.913889	UKBB_PPP	UKBB_PPP	1.38476	6224.5	MDD	TRIM21	Proteiome	BLOOD	SMR	eQTLGen	SMR	-0.0241821	0.0360236	0.502039		37415601	10.3389/fgene.2023.1191264	Gedik et all Front Genet	BLOOD
TRIM21	P19474	11312	TRANS	BIP_PGC3_noukb	UKBB-PPP_Specific	NA,-		0.913889	0.913889	UKBB_PPP	UKBB_PPP	1.38476	6224.5	BIP	TRIM21	Proteiome	BLOOD	SMR	eQTLGen	SMR	-0.104613	0.0778815	0.179198		37415601	10.3389/fgene.2023.1191264	Gedik et all Front Genet	BLOOD
TRIM21	P19474	11312	TRANS	BIP_PGC3_noukb	UKBB-PPP_Specific	NA,-		0.913889	0.913889	UKBB_PPP	UKBB_PPP	1.38476	6224.5	Depression Howard et all	TRIM21	Transcriptome	BRAIN DPFC	TWAS	dPFC of 152 participants of European descent	FUSION	-0.7255		0.468154		33846625	10.1038/s41593-021-00832-6	Wingo Nat Neurosci	BRAIN
TRIM21	P19474	11312	TRANS	Cognition_Meta	UKBB-PPP_Specific	NA,+		0.333259	0.333259	UKBB_PPP	UKBB_PPP	0.891877	2269.83	SCZ.Clozuk.2018	TRIM21	Transcriptome	BRAIN	SMR	PsychENCODE	SMR	0.0262101	0.0524896	0.618		30545856	10.1126/science.aat8127	Gandal et all science	BRAIN
TRIM21	P19474	11312	TRANS	Cognition_Meta	UKBB-PPP_Specific	NA,+		0.333259	0.333259	UKBB_PPP	UKBB_PPP	0.891877	2269.83	SCZ	TRIM21	Proteiome	BLOOD	SMR	eQTLGen	SMR	-0.0425268	0.0596707	0.476036		37415601	10.3389/fgene.2023.1191264	Gedik et all Front Genet	BLOOD
TRIM21	P19474	11312	TRANS	Cognition_Meta	UKBB-PPP_Specific	NA,+		0.333259	0.333259	UKBB_PPP	UKBB_PPP	0.891877	2269.83	MDD	TRIM21	Proteiome	BRAIN	SMR	BrainMeta	SMR	0.0354852	0.0235901	0.13252		37415601	10.3389/fgene.2023.1191264	Gedik et all Front Genet	BRAIN
TRIM21	P19474	11312	TRANS	Cognition_Meta	UKBB-PPP_Specific	NA,+		0.333259	0.333259	UKBB_PPP	UKBB_PPP	0.891877	2269.83	BIP	TRIM21	Proteiome	BRAIN	SMR	BrainMeta	SMR	-0.020776	0.0503094	0.679632		37415601	10.3389/fgene.2023.1191264	Gedik et all Front Genet	BRAIN
TRIM21	P19474	11312	TRANS	Cognition_Meta	UKBB-PPP_Specific	NA,+		0.333259	0.333259	UKBB_PPP	UKBB_PPP	0.891877	2269.83	SCZ	TRIM21	Proteiome	BRAIN	SMR	BrainMeta	SMR	0.0276911	0.0428397	0.518027		37415601	10.3389/fgene.2023.1191264	Gedik et all Front Genet	BRAIN
TRIM21	P19474	11312	TRANS	Cognition_Meta	UKBB-PPP_Specific	NA,+		0.333259	0.333259	UKBB_PPP	UKBB_PPP	0.891877	2269.83	MDD	TRIM21	Proteiome	BLOOD	SMR	eQTLGen	SMR	-0.0241821	0.0360236	0.502039		37415601	10.3389/fgene.2023.1191264	Gedik et all Front Genet	BLOOD
TRIM21	P19474	11312	TRANS	Cognition_Meta	UKBB-PPP_Specific	NA,+		0.333259	0.333259	UKBB_PPP	UKBB_PPP	0.891877	2269.83	BIP	TRIM21	Proteiome	BLOOD	SMR	eQTLGen	SMR	-0.104613	0.0778815	0.179198		37415601	10.3389/fgene.2023.1191264	Gedik et all Front Genet	BLOOD
TRIM21	P19474	11312	TRANS	Cognition_Meta	UKBB-PPP_Specific	NA,+		0.333259	0.333259	UKBB_PPP	UKBB_PPP	0.891877	2269.83	Depression Howard et all	TRIM21	Transcriptome	BRAIN DPFC	TWAS	dPFC of 152 participants of European descent	FUSION	-0.7255		0.468154		33846625	10.1038/s41593-021-00832-6	Wingo Nat Neurosci	BRAIN
TRIM21	P19474	11312	TRANS	Depression_iPSYCH_2023	UKBB-PPP_Specific	NA,-		0.700541	0.700541	UKBB_PPP	UKBB_PPP	1.39637	4771.38	SCZ.Clozuk.2018	TRIM21	Transcriptome	BRAIN	SMR	PsychENCODE	SMR	0.0262101	0.0524896	0.618		30545856	10.1126/science.aat8127	Gandal et all science	BRAIN
TRIM21	P19474	11312	TRANS	Depression_iPSYCH_2023	UKBB-PPP_Specific	NA,-		0.700541	0.700541	UKBB_PPP	UKBB_PPP	1.39637	4771.38	SCZ	TRIM21	Proteiome	BLOOD	SMR	eQTLGen	SMR	-0.0425268	0.0596707	0.476036		37415601	10.3389/fgene.2023.1191264	Gedik et all Front Genet	BLOOD
TRIM21	P19474	11312	TRANS	Depression_iPSYCH_2023	UKBB-PPP_Specific	NA,-		0.700541	0.700541	UKBB_PPP	UKBB_PPP	1.39637	4771.38	MDD	TRIM21	Proteiome	BRAIN	SMR	BrainMeta	SMR	0.0354852	0.0235901	0.13252		37415601	10.3389/fgene.2023.1191264	Gedik et all Front Genet	BRAIN
TRIM21	P19474	11312	TRANS	Depression_iPSYCH_2023	UKBB-PPP_Specific	NA,-		0.700541	0.700541	UKBB_PPP	UKBB_PPP	1.39637	4771.38	BIP	TRIM21	Proteiome	BRAIN	SMR	BrainMeta	SMR	-0.020776	0.0503094	0.679632		37415601	10.3389/fgene.2023.1191264	Gedik et all Front Genet	BRAIN
TRIM21	P19474	11312	TRANS	Depression_iPSYCH_2023	UKBB-PPP_Specific	NA,-		0.700541	0.700541	UKBB_PPP	UKBB_PPP	1.39637	4771.38	SCZ	TRIM21	Proteiome	BRAIN	SMR	BrainMeta	SMR	0.0276911	0.0428397	0.518027		37415601	10.3389/fgene.2023.1191264	Gedik et all Front Genet	BRAIN
TRIM21	P19474	11312	TRANS	Depression_iPSYCH_2023	UKBB-PPP_Specific	NA,-		0.700541	0.700541	UKBB_PPP	UKBB_PPP	1.39637	4771.38	MDD	TRIM21	Proteiome	BLOOD	SMR	eQTLGen	SMR	-0.0241821	0.0360236	0.502039		37415601	10.3389/fgene.2023.1191264	Gedik et all Front Genet	BLOOD
TRIM21	P19474	11312	TRANS	Depression_iPSYCH_2023	UKBB-PPP_Specific	NA,-		0.700541	0.700541	UKBB_PPP	UKBB_PPP	1.39637	4771.38	BIP	TRIM21	Proteiome	BLOOD	SMR	eQTLGen	SMR	-0.104613	0.0778815	0.179198		37415601	10.3389/fgene.2023.1191264	Gedik et all Front Genet	BLOOD
TRIM21	P19474	11312	TRANS	Depression_iPSYCH_2023	UKBB-PPP_Specific	NA,-		0.700541	0.700541	UKBB_PPP	UKBB_PPP	1.39637	4771.38	Depression Howard et all	TRIM21	Transcriptome	BRAIN DPFC	TWAS	dPFC of 152 participants of European descent	FUSION	-0.7255		0.468154		33846625	10.1038/s41593-021-00832-6	Wingo Nat Neurosci	BRAIN
TRIM21	P19474	11312	TRANS	PGC3_SCZ_NoUKB	UKBB-PPP_Specific	NA,+		0.654441	0.654441	UKBB_PPP	UKBB_PPP	1.14881	4457.39	SCZ.Clozuk.2018	TRIM21	Transcriptome	BRAIN	SMR	PsychENCODE	SMR	0.0262101	0.0524896	0.618		30545856	10.1126/science.aat8127	Gandal et all science	BRAIN
TRIM21	P19474	11312	TRANS	PGC3_SCZ_NoUKB	UKBB-PPP_Specific	NA,+		0.654441	0.654441	UKBB_PPP	UKBB_PPP	1.14881	4457.39	SCZ	TRIM21	Proteiome	BLOOD	SMR	eQTLGen	SMR	-0.0425268	0.0596707	0.476036		37415601	10.3389/fgene.2023.1191264	Gedik et all Front Genet	BLOOD
TRIM21	P19474	11312	TRANS	PGC3_SCZ_NoUKB	UKBB-PPP_Specific	NA,+		0.654441	0.654441	UKBB_PPP	UKBB_PPP	1.14881	4457.39	MDD	TRIM21	Proteiome	BRAIN	SMR	BrainMeta	SMR	0.0354852	0.0235901	0.13252		37415601	10.3389/fgene.2023.1191264	Gedik et all Front Genet	BRAIN
TRIM21	P19474	11312	TRANS	PGC3_SCZ_NoUKB	UKBB-PPP_Specific	NA,+		0.654441	0.654441	UKBB_PPP	UKBB_PPP	1.14881	4457.39	BIP	TRIM21	Proteiome	BRAIN	SMR	BrainMeta	SMR	-0.020776	0.0503094	0.679632		37415601	10.3389/fgene.2023.1191264	Gedik et all Front Genet	BRAIN
TRIM21	P19474	11312	TRANS	PGC3_SCZ_NoUKB	UKBB-PPP_Specific	NA,+		0.654441	0.654441	UKBB_PPP	UKBB_PPP	1.14881	4457.39	SCZ	TRIM21	Proteiome	BRAIN	SMR	BrainMeta	SMR	0.0276911	0.0428397	0.518027		37415601	10.3389/fgene.2023.1191264	Gedik et all Front Genet	BRAIN
TRIM21	P19474	11312	TRANS	PGC3_SCZ_NoUKB	UKBB-PPP_Specific	NA,+		0.654441	0.654441	UKBB_PPP	UKBB_PPP	1.14881	4457.39	MDD	TRIM21	Proteiome	BLOOD	SMR	eQTLGen	SMR	-0.0241821	0.0360236	0.502039		37415601	10.3389/fgene.2023.1191264	Gedik et all Front Genet	BLOOD
TRIM21	P19474	11312	TRANS	PGC3_SCZ_NoUKB	UKBB-PPP_Specific	NA,+		0.654441	0.654441	UKBB_PPP	UKBB_PPP	1.14881	4457.39	BIP	TRIM21	Proteiome	BLOOD	SMR	eQTLGen	SMR	-0.104613	0.0778815	0.179198		37415601	10.3389/fgene.2023.1191264	Gedik et all Front Genet	BLOOD
TRIM21	P19474	11312	TRANS	PGC3_SCZ_NoUKB	UKBB-PPP_Specific	NA,+		0.654441	0.654441	UKBB_PPP	UKBB_PPP	1.14881	4457.39	Depression Howard et all	TRIM21	Transcriptome	BRAIN DPFC	TWAS	dPFC of 152 participants of European descent	FUSION	-0.7255		0.468154		33846625	10.1038/s41593-021-00832-6	Wingo Nat Neurosci	BRAIN
TRIM24	O15164	11812	TRANS	BIP_PGC3_noukb	UKBB-PPP_Specific	NA,-		0.574557	0.574557	UKBB_PPP	UKBB_PPP	1.04578	3913.31	Deepression_Wray_tall	TRIM24	Transcriptome	BRAIN DLPFC	MR	PsychENCODE	TwoSampleMR	0	0.01	0.834		35296807	10.1038/s41380-022-01507-9	Deng et all Mol Psychiatry	BRAIN
TRIM24	O15164	11812	TRANS	BIP_PGC3_noukb	UKBB-PPP_Specific	NA,-		0.574557	0.574557	UKBB_PPP	UKBB_PPP	1.04578	3913.31	SCZ_PGC3	TRIM24	Transcriptome	DLPFC	SMR	CMC+GTEX	SMR	-0.0549454	0.0333375	0.0993203		35460606	10.1016/j.ajhg.2022.04.004	Jiang eet all Am J Hum Genet	BRAIN
TRIM24	O15164	11812	TRANS	BIP_PGC3_noukb	UKBB-PPP_Specific	NA,-		0.574557	0.574557	UKBB_PPP	UKBB_PPP	1.04578	3913.31	SCZ_PGC3	TRIM24	Transcriptome_Transcriptlvel	DLPFC	SMR	CMC+GTEX	SMR	0.08237	0.047466	0.0826791		35460606	10.1016/j.ajhg.2022.04.004	Jiang eet all Am J Hum Genet	BRAIN
TRIM24	O15164	11812	TRANS	BIP_PGC3_noukb	UKBB-PPP_Specific	NA,-		0.574557	0.574557	UKBB_PPP	UKBB_PPP	1.04578	3913.31	SCZ_PGC3	TRIM24	Transcriptome_Transcriptlvel	DLPFC	SMR	CMC+GTEX	SMR	-0.035755	0.0224073	0.110559		35460606	10.1016/j.ajhg.2022.04.004	Jiang eet all Am J Hum Genet	BRAIN
TRIM24	O15164	11812	TRANS	BIP_PGC3_noukb	UKBB-PPP_Specific	NA,-		0.574557	0.574557	UKBB_PPP	UKBB_PPP	1.04578	3913.31	SCZ.Clozuk.2018	TRIM24	Transcriptome	BRAIN	SMR	PsychENCODE	SMR	-0.0610993	0.030524	0.0453		30545856	10.1126/science.aat8127	Gandal et all science	BRAIN
TRIM24	O15164	11812	TRANS	BIP_PGC3_noukb	UKBB-PPP_Specific	NA,-		0.574557	0.574557	UKBB_PPP	UKBB_PPP	1.04578	3913.31	BD.PGC.ruderferCell2018	TRIM24	Transcriptome	BRAIN	SMR	PsychENCODE	SMR	-0.0144755	0.045282	0.749215		30545856	10.1126/science.aat8127	Gandal et all science	BRAIN
TRIM24	O15164	11812	TRANS	BIP_PGC3_noukb	UKBB-PPP_Specific	NA,-		0.574557	0.574557	UKBB_PPP	UKBB_PPP	1.04578	3913.31	SCZ	TRIM24	Proteiome	BLOOD	SMR	eQTLGen	SMR	0.00590717	0.020591	0.774203		37415601	10.3389/fgene.2023.1191264	Gedik et all Front Genet	BLOOD
TRIM24	O15164	11812	TRANS	BIP_PGC3_noukb	UKBB-PPP_Specific	NA,-		0.574557	0.574557	UKBB_PPP	UKBB_PPP	1.04578	3913.31	MDD	TRIM24	Proteiome	BRAIN	SMR	BrainMeta	SMR	-0.0216333	0.0214222	0.312566		37415601	10.3389/fgene.2023.1191264	Gedik et all Front Genet	BRAIN
TRIM24	O15164	11812	TRANS	BIP_PGC3_noukb	UKBB-PPP_Specific	NA,-		0.574557	0.574557	UKBB_PPP	UKBB_PPP	1.04578	3913.31	BIP	TRIM24	Proteiome	BRAIN	SMR	BrainMeta	SMR	-0.0395698	0.0473255	0.403088		37415601	10.3389/fgene.2023.1191264	Gedik et all Front Genet	BRAIN
TRIM24	O15164	11812	TRANS	BIP_PGC3_noukb	UKBB-PPP_Specific	NA,-		0.574557	0.574557	UKBB_PPP	UKBB_PPP	1.04578	3913.31	SCZ	TRIM24	Proteiome	BRAIN	SMR	BrainMeta	SMR	-0.075318	0.0447289	0.0922055		37415601	10.3389/fgene.2023.1191264	Gedik et all Front Genet	BRAIN
TRIM24	O15164	11812	TRANS	BIP_PGC3_noukb	UKBB-PPP_Specific	NA,-		0.574557	0.574557	UKBB_PPP	UKBB_PPP	1.04578	3913.31	MDD	TRIM24	Proteiome	BLOOD	SMR	eQTLGen	SMR	-0.00339407	0.0106349	0.749618		37415601	10.3389/fgene.2023.1191264	Gedik et all Front Genet	BLOOD
TRIM24	O15164	11812	TRANS	BIP_PGC3_noukb	UKBB-PPP_Specific	NA,-		0.574557	0.574557	UKBB_PPP	UKBB_PPP	1.04578	3913.31	BIP	TRIM24	Proteiome	BLOOD	SMR	eQTLGen	SMR	-0.000678916	0.023306	0.97676		37415601	10.3389/fgene.2023.1191264	Gedik et all Front Genet	BLOOD
TRIM24	O15164	11812	TRANS	BIP_PGC3_noukb	UKBB-PPP_Specific	NA,-		0.574557	0.574557	UKBB_PPP	UKBB_PPP	1.04578	3913.31	SCZ.Clozuk.2018	TRIM24	Transcriptome	BRAIN	TWAS	PsychENCODE	FUSION	-1.9895		0.0466		30545856	10.1126/science.aat8127	Gandal et all science	BRAIN
TRIM24	O15164	11812	TRANS	BIP_PGC3_noukb	UKBB-PPP_Specific	NA,-		0.574557	0.574557	UKBB_PPP	UKBB_PPP	1.04578	3913.31	BD.PGC.ruderferCell2018	TRIM24	Transcriptome	BRAIN	TWAS	PsychENCODE	FUSION	-0.20092		0.841		30545856	10.1126/science.aat8127	Gandal et all science	BRAIN
TRIM24	O15164	11812	TRANS	BIP_PGC3_noukb	UKBB-PPP_Specific	NA,-		0.574557	0.574557	UKBB_PPP	UKBB_PPP	1.04578	3913.31	Depression Howard et all	TRIM24	Proteiome	BRAIN	PWAS	ROS/MAP	FUSION	1.0915		0.275		33846625	10.1038/s41593-021-00832-6	Wingo Nat Neurosci	BRAIN
TRIM24	O15164	11812	TRANS	BIP_PGC3_noukb	UKBB-PPP_Specific	NA,-		0.574557	0.574557	UKBB_PPP	UKBB_PPP	1.04578	3913.31	Schizophrenia	TRIM24	Transcriptome	brain caudate nucleus	TWAS	Gtex	Fusion			0.962438		36319771	10.1038/s41593-022-01182-7	Benjamin KJM	brain caudate nucleus
TRIM24	O15164	11812	TRANS	Cognition_Meta	UKBB-PPP_Specific	NA,+		0.995832	0.995832	UKBB_PPP	UKBB_PPP	1.47192	6782.61	Deepression_Wray_tall	TRIM24	Transcriptome	BRAIN DLPFC	MR	PsychENCODE	TwoSampleMR	0	0.01	0.834		35296807	10.1038/s41380-022-01507-9	Deng et all Mol Psychiatry	BRAIN
TRIM24	O15164	11812	TRANS	Cognition_Meta	UKBB-PPP_Specific	NA,+		0.995832	0.995832	UKBB_PPP	UKBB_PPP	1.47192	6782.61	SCZ_PGC3	TRIM24	Transcriptome	DLPFC	SMR	CMC+GTEX	SMR	-0.0549454	0.0333375	0.0993203		35460606	10.1016/j.ajhg.2022.04.004	Jiang eet all Am J Hum Genet	BRAIN
TRIM24	O15164	11812	TRANS	Cognition_Meta	UKBB-PPP_Specific	NA,+		0.995832	0.995832	UKBB_PPP	UKBB_PPP	1.47192	6782.61	SCZ_PGC3	TRIM24	Transcriptome_Transcriptlvel	DLPFC	SMR	CMC+GTEX	SMR	0.08237	0.047466	0.0826791		35460606	10.1016/j.ajhg.2022.04.004	Jiang eet all Am J Hum Genet	BRAIN
TRIM24	O15164	11812	TRANS	Cognition_Meta	UKBB-PPP_Specific	NA,+		0.995832	0.995832	UKBB_PPP	UKBB_PPP	1.47192	6782.61	SCZ_PGC3	TRIM24	Transcriptome_Transcriptlvel	DLPFC	SMR	CMC+GTEX	SMR	-0.035755	0.0224073	0.110559		35460606	10.1016/j.ajhg.2022.04.004	Jiang eet all Am J Hum Genet	BRAIN
TRIM24	O15164	11812	TRANS	Cognition_Meta	UKBB-PPP_Specific	NA,+		0.995832	0.995832	UKBB_PPP	UKBB_PPP	1.47192	6782.61	SCZ.Clozuk.2018	TRIM24	Transcriptome	BRAIN	SMR	PsychENCODE	SMR	-0.0610993	0.030524	0.0453		30545856	10.1126/science.aat8127	Gandal et all science	BRAIN
TRIM24	O15164	11812	TRANS	Cognition_Meta	UKBB-PPP_Specific	NA,+		0.995832	0.995832	UKBB_PPP	UKBB_PPP	1.47192	6782.61	BD.PGC.ruderferCell2018	TRIM24	Transcriptome	BRAIN	SMR	PsychENCODE	SMR	-0.0144755	0.045282	0.749215		30545856	10.1126/science.aat8127	Gandal et all science	BRAIN
TRIM24	O15164	11812	TRANS	Cognition_Meta	UKBB-PPP_Specific	NA,+		0.995832	0.995832	UKBB_PPP	UKBB_PPP	1.47192	6782.61	SCZ	TRIM24	Proteiome	BLOOD	SMR	eQTLGen	SMR	0.00590717	0.020591	0.774203		37415601	10.3389/fgene.2023.1191264	Gedik et all Front Genet	BLOOD
TRIM24	O15164	11812	TRANS	Cognition_Meta	UKBB-PPP_Specific	NA,+		0.995832	0.995832	UKBB_PPP	UKBB_PPP	1.47192	6782.61	MDD	TRIM24	Proteiome	BRAIN	SMR	BrainMeta	SMR	-0.0216333	0.0214222	0.312566		37415601	10.3389/fgene.2023.1191264	Gedik et all Front Genet	BRAIN
TRIM24	O15164	11812	TRANS	Cognition_Meta	UKBB-PPP_Specific	NA,+		0.995832	0.995832	UKBB_PPP	UKBB_PPP	1.47192	6782.61	BIP	TRIM24	Proteiome	BRAIN	SMR	BrainMeta	SMR	-0.0395698	0.0473255	0.403088		37415601	10.3389/fgene.2023.1191264	Gedik et all Front Genet	BRAIN
TRIM24	O15164	11812	TRANS	Cognition_Meta	UKBB-PPP_Specific	NA,+		0.995832	0.995832	UKBB_PPP	UKBB_PPP	1.47192	6782.61	SCZ	TRIM24	Proteiome	BRAIN	SMR	BrainMeta	SMR	-0.075318	0.0447289	0.0922055		37415601	10.3389/fgene.2023.1191264	Gedik et all Front Genet	BRAIN
TRIM24	O15164	11812	TRANS	Cognition_Meta	UKBB-PPP_Specific	NA,+		0.995832	0.995832	UKBB_PPP	UKBB_PPP	1.47192	6782.61	MDD	TRIM24	Proteiome	BLOOD	SMR	eQTLGen	SMR	-0.00339407	0.0106349	0.749618		37415601	10.3389/fgene.2023.1191264	Gedik et all Front Genet	BLOOD
TRIM24	O15164	11812	TRANS	Cognition_Meta	UKBB-PPP_Specific	NA,+		0.995832	0.995832	UKBB_PPP	UKBB_PPP	1.47192	6782.61	BIP	TRIM24	Proteiome	BLOOD	SMR	eQTLGen	SMR	-0.000678916	0.023306	0.97676		37415601	10.3389/fgene.2023.1191264	Gedik et all Front Genet	BLOOD
TRIM24	O15164	11812	TRANS	Cognition_Meta	UKBB-PPP_Specific	NA,+		0.995832	0.995832	UKBB_PPP	UKBB_PPP	1.47192	6782.61	SCZ.Clozuk.2018	TRIM24	Transcriptome	BRAIN	TWAS	PsychENCODE	FUSION	-1.9895		0.0466		30545856	10.1126/science.aat8127	Gandal et all science	BRAIN
TRIM24	O15164	11812	TRANS	Cognition_Meta	UKBB-PPP_Specific	NA,+		0.995832	0.995832	UKBB_PPP	UKBB_PPP	1.47192	6782.61	BD.PGC.ruderferCell2018	TRIM24	Transcriptome	BRAIN	TWAS	PsychENCODE	FUSION	-0.20092		0.841		30545856	10.1126/science.aat8127	Gandal et all science	BRAIN
TRIM24	O15164	11812	TRANS	Cognition_Meta	UKBB-PPP_Specific	NA,+		0.995832	0.995832	UKBB_PPP	UKBB_PPP	1.47192	6782.61	Depression Howard et all	TRIM24	Proteiome	BRAIN	PWAS	ROS/MAP	FUSION	1.0915		0.275		33846625	10.1038/s41593-021-00832-6	Wingo Nat Neurosci	BRAIN
TRIM24	O15164	11812	TRANS	Cognition_Meta	UKBB-PPP_Specific	NA,+		0.995832	0.995832	UKBB_PPP	UKBB_PPP	1.47192	6782.61	Schizophrenia	TRIM24	Transcriptome	brain caudate nucleus	TWAS	Gtex	Fusion			0.962438		36319771	10.1038/s41593-022-01182-7	Benjamin KJM	brain caudate nucleus
TRIM24	O15164	11812	TRANS	Depression_iPSYCH_2023	UKBB-PPP_Specific	NA,+		0.978052	0.978052	UKBB_PPP	UKBB_PPP	1.44878	6661.51	Deepression_Wray_tall	TRIM24	Transcriptome	BRAIN DLPFC	MR	PsychENCODE	TwoSampleMR	0	0.01	0.834		35296807	10.1038/s41380-022-01507-9	Deng et all Mol Psychiatry	BRAIN
TRIM24	O15164	11812	TRANS	Depression_iPSYCH_2023	UKBB-PPP_Specific	NA,+		0.978052	0.978052	UKBB_PPP	UKBB_PPP	1.44878	6661.51	SCZ_PGC3	TRIM24	Transcriptome	DLPFC	SMR	CMC+GTEX	SMR	-0.0549454	0.0333375	0.0993203		35460606	10.1016/j.ajhg.2022.04.004	Jiang eet all Am J Hum Genet	BRAIN
TRIM24	O15164	11812	TRANS	Depression_iPSYCH_2023	UKBB-PPP_Specific	NA,+		0.978052	0.978052	UKBB_PPP	UKBB_PPP	1.44878	6661.51	SCZ_PGC3	TRIM24	Transcriptome_Transcriptlvel	DLPFC	SMR	CMC+GTEX	SMR	0.08237	0.047466	0.0826791		35460606	10.1016/j.ajhg.2022.04.004	Jiang eet all Am J Hum Genet	BRAIN
TRIM24	O15164	11812	TRANS	Depression_iPSYCH_2023	UKBB-PPP_Specific	NA,+		0.978052	0.978052	UKBB_PPP	UKBB_PPP	1.44878	6661.51	SCZ_PGC3	TRIM24	Transcriptome_Transcriptlvel	DLPFC	SMR	CMC+GTEX	SMR	-0.035755	0.0224073	0.110559		35460606	10.1016/j.ajhg.2022.04.004	Jiang eet all Am J Hum Genet	BRAIN
TRIM24	O15164	11812	TRANS	Depression_iPSYCH_2023	UKBB-PPP_Specific	NA,+		0.978052	0.978052	UKBB_PPP	UKBB_PPP	1.44878	6661.51	SCZ.Clozuk.2018	TRIM24	Transcriptome	BRAIN	SMR	PsychENCODE	SMR	-0.0610993	0.030524	0.0453		30545856	10.1126/science.aat8127	Gandal et all science	BRAIN
TRIM24	O15164	11812	TRANS	Depression_iPSYCH_2023	UKBB-PPP_Specific	NA,+		0.978052	0.978052	UKBB_PPP	UKBB_PPP	1.44878	6661.51	BD.PGC.ruderferCell2018	TRIM24	Transcriptome	BRAIN	SMR	PsychENCODE	SMR	-0.0144755	0.045282	0.749215		30545856	10.1126/science.aat8127	Gandal et all science	BRAIN
TRIM24	O15164	11812	TRANS	Depression_iPSYCH_2023	UKBB-PPP_Specific	NA,+		0.978052	0.978052	UKBB_PPP	UKBB_PPP	1.44878	6661.51	SCZ	TRIM24	Proteiome	BLOOD	SMR	eQTLGen	SMR	0.00590717	0.020591	0.774203		37415601	10.3389/fgene.2023.1191264	Gedik et all Front Genet	BLOOD
TRIM24	O15164	11812	TRANS	Depression_iPSYCH_2023	UKBB-PPP_Specific	NA,+		0.978052	0.978052	UKBB_PPP	UKBB_PPP	1.44878	6661.51	MDD	TRIM24	Proteiome	BRAIN	SMR	BrainMeta	SMR	-0.0216333	0.0214222	0.312566		37415601	10.3389/fgene.2023.1191264	Gedik et all Front Genet	BRAIN
TRIM24	O15164	11812	TRANS	Depression_iPSYCH_2023	UKBB-PPP_Specific	NA,+		0.978052	0.978052	UKBB_PPP	UKBB_PPP	1.44878	6661.51	BIP	TRIM24	Proteiome	BRAIN	SMR	BrainMeta	SMR	-0.0395698	0.0473255	0.403088		37415601	10.3389/fgene.2023.1191264	Gedik et all Front Genet	BRAIN
TRIM24	O15164	11812	TRANS	Depression_iPSYCH_2023	UKBB-PPP_Specific	NA,+		0.978052	0.978052	UKBB_PPP	UKBB_PPP	1.44878	6661.51	SCZ	TRIM24	Proteiome	BRAIN	SMR	BrainMeta	SMR	-0.075318	0.0447289	0.0922055		37415601	10.3389/fgene.2023.1191264	Gedik et all Front Genet	BRAIN
TRIM24	O15164	11812	TRANS	Depression_iPSYCH_2023	UKBB-PPP_Specific	NA,+		0.978052	0.978052	UKBB_PPP	UKBB_PPP	1.44878	6661.51	MDD	TRIM24	Proteiome	BLOOD	SMR	eQTLGen	SMR	-0.00339407	0.0106349	0.749618		37415601	10.3389/fgene.2023.1191264	Gedik et all Front Genet	BLOOD
TRIM24	O15164	11812	TRANS	Depression_iPSYCH_2023	UKBB-PPP_Specific	NA,+		0.978052	0.978052	UKBB_PPP	UKBB_PPP	1.44878	6661.51	BIP	TRIM24	Proteiome	BLOOD	SMR	eQTLGen	SMR	-0.000678916	0.023306	0.97676		37415601	10.3389/fgene.2023.1191264	Gedik et all Front Genet	BLOOD
TRIM24	O15164	11812	TRANS	Depression_iPSYCH_2023	UKBB-PPP_Specific	NA,+		0.978052	0.978052	UKBB_PPP	UKBB_PPP	1.44878	6661.51	SCZ.Clozuk.2018	TRIM24	Transcriptome	BRAIN	TWAS	PsychENCODE	FUSION	-1.9895		0.0466		30545856	10.1126/science.aat8127	Gandal et all science	BRAIN
TRIM24	O15164	11812	TRANS	Depression_iPSYCH_2023	UKBB-PPP_Specific	NA,+		0.978052	0.978052	UKBB_PPP	UKBB_PPP	1.44878	6661.51	BD.PGC.ruderferCell2018	TRIM24	Transcriptome	BRAIN	TWAS	PsychENCODE	FUSION	-0.20092		0.841		30545856	10.1126/science.aat8127	Gandal et all science	BRAIN
TRIM24	O15164	11812	TRANS	Depression_iPSYCH_2023	UKBB-PPP_Specific	NA,+		0.978052	0.978052	UKBB_PPP	UKBB_PPP	1.44878	6661.51	Depression Howard et all	TRIM24	Proteiome	BRAIN	PWAS	ROS/MAP	FUSION	1.0915		0.275		33846625	10.1038/s41593-021-00832-6	Wingo Nat Neurosci	BRAIN
TRIM24	O15164	11812	TRANS	Depression_iPSYCH_2023	UKBB-PPP_Specific	NA,+		0.978052	0.978052	UKBB_PPP	UKBB_PPP	1.44878	6661.51	Schizophrenia	TRIM24	Transcriptome	brain caudate nucleus	TWAS	Gtex	Fusion			0.962438		36319771	10.1038/s41593-022-01182-7	Benjamin KJM	brain caudate nucleus
TRIM24	O15164	11812	TRANS	PGC3_SCZ_NoUKB	UKBB-PPP_Specific	NA,-		0.435576	0.435576	UKBB_PPP	UKBB_PPP	0.920195	2966.71	Deepression_Wray_tall	TRIM24	Transcriptome	BRAIN DLPFC	MR	PsychENCODE	TwoSampleMR	0	0.01	0.834		35296807	10.1038/s41380-022-01507-9	Deng et all Mol Psychiatry	BRAIN
TRIM24	O15164	11812	TRANS	PGC3_SCZ_NoUKB	UKBB-PPP_Specific	NA,-		0.435576	0.435576	UKBB_PPP	UKBB_PPP	0.920195	2966.71	SCZ_PGC3	TRIM24	Transcriptome	DLPFC	SMR	CMC+GTEX	SMR	-0.0549454	0.0333375	0.0993203		35460606	10.1016/j.ajhg.2022.04.004	Jiang eet all Am J Hum Genet	BRAIN
TRIM24	O15164	11812	TRANS	PGC3_SCZ_NoUKB	UKBB-PPP_Specific	NA,-		0.435576	0.435576	UKBB_PPP	UKBB_PPP	0.920195	2966.71	SCZ_PGC3	TRIM24	Transcriptome_Transcriptlvel	DLPFC	SMR	CMC+GTEX	SMR	0.08237	0.047466	0.0826791		35460606	10.1016/j.ajhg.2022.04.004	Jiang eet all Am J Hum Genet	BRAIN
TRIM24	O15164	11812	TRANS	PGC3_SCZ_NoUKB	UKBB-PPP_Specific	NA,-		0.435576	0.435576	UKBB_PPP	UKBB_PPP	0.920195	2966.71	SCZ_PGC3	TRIM24	Transcriptome_Transcriptlvel	DLPFC	SMR	CMC+GTEX	SMR	-0.035755	0.0224073	0.110559		35460606	10.1016/j.ajhg.2022.04.004	Jiang eet all Am J Hum Genet	BRAIN
TRIM24	O15164	11812	TRANS	PGC3_SCZ_NoUKB	UKBB-PPP_Specific	NA,-		0.435576	0.435576	UKBB_PPP	UKBB_PPP	0.920195	2966.71	SCZ.Clozuk.2018	TRIM24	Transcriptome	BRAIN	SMR	PsychENCODE	SMR	-0.0610993	0.030524	0.0453		30545856	10.1126/science.aat8127	Gandal et all science	BRAIN
TRIM24	O15164	11812	TRANS	PGC3_SCZ_NoUKB	UKBB-PPP_Specific	NA,-		0.435576	0.435576	UKBB_PPP	UKBB_PPP	0.920195	2966.71	BD.PGC.ruderferCell2018	TRIM24	Transcriptome	BRAIN	SMR	PsychENCODE	SMR	-0.0144755	0.045282	0.749215		30545856	10.1126/science.aat8127	Gandal et all science	BRAIN
TRIM24	O15164	11812	TRANS	PGC3_SCZ_NoUKB	UKBB-PPP_Specific	NA,-		0.435576	0.435576	UKBB_PPP	UKBB_PPP	0.920195	2966.71	SCZ	TRIM24	Proteiome	BLOOD	SMR	eQTLGen	SMR	0.00590717	0.020591	0.774203		37415601	10.3389/fgene.2023.1191264	Gedik et all Front Genet	BLOOD
TRIM24	O15164	11812	TRANS	PGC3_SCZ_NoUKB	UKBB-PPP_Specific	NA,-		0.435576	0.435576	UKBB_PPP	UKBB_PPP	0.920195	2966.71	MDD	TRIM24	Proteiome	BRAIN	SMR	BrainMeta	SMR	-0.0216333	0.0214222	0.312566		37415601	10.3389/fgene.2023.1191264	Gedik et all Front Genet	BRAIN
TRIM24	O15164	11812	TRANS	PGC3_SCZ_NoUKB	UKBB-PPP_Specific	NA,-		0.435576	0.435576	UKBB_PPP	UKBB_PPP	0.920195	2966.71	BIP	TRIM24	Proteiome	BRAIN	SMR	BrainMeta	SMR	-0.0395698	0.0473255	0.403088		37415601	10.3389/fgene.2023.1191264	Gedik et all Front Genet	BRAIN
TRIM24	O15164	11812	TRANS	PGC3_SCZ_NoUKB	UKBB-PPP_Specific	NA,-		0.435576	0.435576	UKBB_PPP	UKBB_PPP	0.920195	2966.71	SCZ	TRIM24	Proteiome	BRAIN	SMR	BrainMeta	SMR	-0.075318	0.0447289	0.0922055		37415601	10.3389/fgene.2023.1191264	Gedik et all Front Genet	BRAIN
TRIM24	O15164	11812	TRANS	PGC3_SCZ_NoUKB	UKBB-PPP_Specific	NA,-		0.435576	0.435576	UKBB_PPP	UKBB_PPP	0.920195	2966.71	MDD	TRIM24	Proteiome	BLOOD	SMR	eQTLGen	SMR	-0.00339407	0.0106349	0.749618		37415601	10.3389/fgene.2023.1191264	Gedik et all Front Genet	BLOOD
TRIM24	O15164	11812	TRANS	PGC3_SCZ_NoUKB	UKBB-PPP_Specific	NA,-		0.435576	0.435576	UKBB_PPP	UKBB_PPP	0.920195	2966.71	BIP	TRIM24	Proteiome	BLOOD	SMR	eQTLGen	SMR	-0.000678916	0.023306	0.97676		37415601	10.3389/fgene.2023.1191264	Gedik et all Front Genet	BLOOD
TRIM24	O15164	11812	TRANS	PGC3_SCZ_NoUKB	UKBB-PPP_Specific	NA,-		0.435576	0.435576	UKBB_PPP	UKBB_PPP	0.920195	2966.71	SCZ.Clozuk.2018	TRIM24	Transcriptome	BRAIN	TWAS	PsychENCODE	FUSION	-1.9895		0.0466		30545856	10.1126/science.aat8127	Gandal et all science	BRAIN
TRIM24	O15164	11812	TRANS	PGC3_SCZ_NoUKB	UKBB-PPP_Specific	NA,-		0.435576	0.435576	UKBB_PPP	UKBB_PPP	0.920195	2966.71	BD.PGC.ruderferCell2018	TRIM24	Transcriptome	BRAIN	TWAS	PsychENCODE	FUSION	-0.20092		0.841		30545856	10.1126/science.aat8127	Gandal et all science	BRAIN
TRIM24	O15164	11812	TRANS	PGC3_SCZ_NoUKB	UKBB-PPP_Specific	NA,-		0.435576	0.435576	UKBB_PPP	UKBB_PPP	0.920195	2966.71	Depression Howard et all	TRIM24	Proteiome	BRAIN	PWAS	ROS/MAP	FUSION	1.0915		0.275		33846625	10.1038/s41593-021-00832-6	Wingo Nat Neurosci	BRAIN
TRIM24	O15164	11812	TRANS	PGC3_SCZ_NoUKB	UKBB-PPP_Specific	NA,-		0.435576	0.435576	UKBB_PPP	UKBB_PPP	0.920195	2966.71	Schizophrenia	TRIM24	Transcriptome	brain caudate nucleus	TWAS	Gtex	Fusion			0.962438		36319771	10.1038/s41593-022-01182-7	Benjamin KJM	brain caudate nucleus
TRIM25	Q14258	12932	CIS	BIP_PGC3_noukb	UKBB-PPP_Specific	NA,+		0.495594	0.495594	UKBB_PPP	UKBB_PPP	1.13862	1852.53	SCZ_PGC3	TRIM25	Transcriptome	DLPFC	MR	CMC+GTEX	MendelianRandomization			0.962968		35460606	10.1016/j.ajhg.2022.04.004	Jiang eet all Am J Hum Genet	BRAIN
TRIM25	Q14258	12932	CIS	BIP_PGC3_noukb	UKBB-PPP_Specific	NA,+		0.495594	0.495594	UKBB_PPP	UKBB_PPP	1.13862	1852.53	SCZ_PGC3	TRIM25	Transcriptome	DLPFC	MR	CMC+GTEX	MendelianRandomization			0.962109		35460606	10.1016/j.ajhg.2022.04.004	Jiang eet all Am J Hum Genet	BRAIN
TRIM25	Q14258	12932	CIS	BIP_PGC3_noukb	UKBB-PPP_Specific	NA,+		0.495594	0.495594	UKBB_PPP	UKBB_PPP	1.13862	1852.53	SCZ_PGC3	TRIM25	Transcriptome	DLPFC	MR	CMC+GTEX	MendelianRandomization			0.817409		35460606	10.1016/j.ajhg.2022.04.004	Jiang eet all Am J Hum Genet	BRAIN
TRIM25	Q14258	12932	CIS	BIP_PGC3_noukb	UKBB-PPP_Specific	NA,+		0.495594	0.495594	UKBB_PPP	UKBB_PPP	1.13862	1852.53	SCZ_PGC3	TRIM25	Transcriptome	DLPFC	MR	CMC+GTEX	EMIC			0.922996		35460606	10.1016/j.ajhg.2022.04.004	Jiang eet all Am J Hum Genet	BRAIN
TRIM25	Q14258	12932	CIS	BIP_PGC3_noukb	UKBB-PPP_Specific	NA,+		0.495594	0.495594	UKBB_PPP	UKBB_PPP	1.13862	1852.53	BIP_2019_Stahl_etall	TRIM25	Transcriptome	DLPFC	MR	CMC+GTEX	MendelianRandomization			0.536894		35460606	10.1016/j.ajhg.2022.04.004	Jiang eet all Am J Hum Genet	BRAIN
TRIM25	Q14258	12932	CIS	BIP_PGC3_noukb	UKBB-PPP_Specific	NA,+		0.495594	0.495594	UKBB_PPP	UKBB_PPP	1.13862	1852.53	BIP_2019_Stahl_etall	TRIM25	Transcriptome	DLPFC	MR	CMC+GTEX	MendelianRandomization			0.512943		35460606	10.1016/j.ajhg.2022.04.004	Jiang eet all Am J Hum Genet	BRAIN
TRIM25	Q14258	12932	CIS	BIP_PGC3_noukb	UKBB-PPP_Specific	NA,+		0.495594	0.495594	UKBB_PPP	UKBB_PPP	1.13862	1852.53	BIP_2019_Stahl_etall	TRIM25	Transcriptome	DLPFC	MR	CMC+GTEX	MendelianRandomization			0.765557		35460606	10.1016/j.ajhg.2022.04.004	Jiang eet all Am J Hum Genet	BRAIN
TRIM25	Q14258	12932	CIS	BIP_PGC3_noukb	UKBB-PPP_Specific	NA,+		0.495594	0.495594	UKBB_PPP	UKBB_PPP	1.13862	1852.53	BIP_2019_Stahl_etall	TRIM25	Transcriptome	DLPFC	MR	CMC+GTEX	EMIC			0.203575		35460606	10.1016/j.ajhg.2022.04.004	Jiang eet all Am J Hum Genet	BRAIN
TRIM25	Q14258	12932	CIS	BIP_PGC3_noukb	UKBB-PPP_Specific	NA,+		0.495594	0.495594	UKBB_PPP	UKBB_PPP	1.13862	1852.53	Deepression_Wray_tall	TRIM25	Proteiome	BRAIN DLPFC	MR	ROS/MAP	TwoSampleMR	0.04	0.1	0.668		35296807	10.1038/s41380-022-01507-9	Deng et all Mol Psychiatry	BRAIN
TRIM25	Q14258	12932	CIS	BIP_PGC3_noukb	UKBB-PPP_Specific	NA,+		0.495594	0.495594	UKBB_PPP	UKBB_PPP	1.13862	1852.53	Deepression_Wray_tall	TRIM25	Transcriptome	BRAIN DLPFC	MR	PsychENCODE	TwoSampleMR	0	0.01	0.907		35296807	10.1038/s41380-022-01507-9	Deng et all Mol Psychiatry	BRAIN
TRIM25	Q14258	12932	CIS	BIP_PGC3_noukb	UKBB-PPP_Specific	NA,+		0.495594	0.495594	UKBB_PPP	UKBB_PPP	1.13862	1852.53	SCZ_PGC3	TRIM25	Transcriptome	DLPFC	SMR	CMC+GTEX	SMR	0.00682374	0.0222249	0.75882		35460606	10.1016/j.ajhg.2022.04.004	Jiang eet all Am J Hum Genet	BRAIN
TRIM25	Q14258	12932	CIS	BIP_PGC3_noukb	UKBB-PPP_Specific	NA,+		0.495594	0.495594	UKBB_PPP	UKBB_PPP	1.13862	1852.53	SCZ_PGC3	TRIM25	Transcriptome_Transcriptlvel	DLPFC	SMR	CMC+GTEX	SMR	0.00686903	0.0223729	0.758824		35460606	10.1016/j.ajhg.2022.04.004	Jiang eet all Am J Hum Genet	BRAIN
TRIM25	Q14258	12932	CIS	BIP_PGC3_noukb	UKBB-PPP_Specific	NA,+		0.495594	0.495594	UKBB_PPP	UKBB_PPP	1.13862	1852.53	SCZ.Clozuk.2018	TRIM25	Transcriptome	BRAIN	SMR	PsychENCODE	SMR	0.00839187	0.0176965	0.635		30545856	10.1126/science.aat8127	Gandal et all science	BRAIN
TRIM25	Q14258	12932	CIS	BIP_PGC3_noukb	UKBB-PPP_Specific	NA,+		0.495594	0.495594	UKBB_PPP	UKBB_PPP	1.13862	1852.53	BD.PGC.ruderferCell2018	TRIM25	Transcriptome	BRAIN	SMR	PsychENCODE	SMR	-0.00983982	0.0275877	0.721335		30545856	10.1126/science.aat8127	Gandal et all science	BRAIN
TRIM25	Q14258	12932	CIS	BIP_PGC3_noukb	UKBB-PPP_Specific	NA,+		0.495594	0.495594	UKBB_PPP	UKBB_PPP	1.13862	1852.53	Depression Howard et all	TRIM25	Proteiome	BRAIN DPFC	SMR	ROS/MAP	SMR	0.045929	0.102616	0.654455		33846625	10.1038/s41593-021-00832-6	Wingo Nat Neurosci	BRAIN
TRIM25	Q14258	12932	CIS	BIP_PGC3_noukb	UKBB-PPP_Specific	NA,+		0.495594	0.495594	UKBB_PPP	UKBB_PPP	1.13862	1852.53	SCZ	TRIM25	Proteiome	BLOOD	SMR	eQTLGen	SMR	0.0624821	0.175961	0.722522		37415601	10.3389/fgene.2023.1191264	Gedik et all Front Genet	BLOOD
TRIM25	Q14258	12932	CIS	BIP_PGC3_noukb	UKBB-PPP_Specific	NA,+		0.495594	0.495594	UKBB_PPP	UKBB_PPP	1.13862	1852.53	MDD	TRIM25	Proteiome	BRAIN	SMR	BrainMeta	SMR	0.00415317	0.00885205	0.638944		37415601	10.3389/fgene.2023.1191264	Gedik et all Front Genet	BRAIN
TRIM25	Q14258	12932	CIS	BIP_PGC3_noukb	UKBB-PPP_Specific	NA,+		0.495594	0.495594	UKBB_PPP	UKBB_PPP	1.13862	1852.53	BIP	TRIM25	Proteiome	BRAIN	SMR	BrainMeta	SMR	-0.0120939	0.0193368	0.531686		37415601	10.3389/fgene.2023.1191264	Gedik et all Front Genet	BRAIN
TRIM25	Q14258	12932	CIS	BIP_PGC3_noukb	UKBB-PPP_Specific	NA,+		0.495594	0.495594	UKBB_PPP	UKBB_PPP	1.13862	1852.53	SCZ	TRIM25	Proteiome	BRAIN	SMR	BrainMeta	SMR	-0.00485064	0.0167961	0.772738		37415601	10.3389/fgene.2023.1191264	Gedik et all Front Genet	BRAIN
TRIM25	Q14258	12932	CIS	BIP_PGC3_noukb	UKBB-PPP_Specific	NA,+		0.495594	0.495594	UKBB_PPP	UKBB_PPP	1.13862	1852.53	MDD	TRIM25	Proteiome	BLOOD	SMR	eQTLGen	SMR	-0.00856666	0.0963867	0.929179		37415601	10.3389/fgene.2023.1191264	Gedik et all Front Genet	BLOOD
TRIM25	Q14258	12932	CIS	BIP_PGC3_noukb	UKBB-PPP_Specific	NA,+		0.495594	0.495594	UKBB_PPP	UKBB_PPP	1.13862	1852.53	BIP	TRIM25	Proteiome	BLOOD	SMR	eQTLGen	SMR	-0.164914	0.214006	0.440942		37415601	10.3389/fgene.2023.1191264	Gedik et all Front Genet	BLOOD
TRIM25	Q14258	12932	CIS	BIP_PGC3_noukb	UKBB-PPP_Specific	NA,+		0.495594	0.495594	UKBB_PPP	UKBB_PPP	1.13862	1852.53	MDD	TRIM25	Proteiome	BRAIN	SMR	Wingo et al., 2022, in 722 samples	SMR	0.00452489	0.0100857	0.65369		37415601	10.3389/fgene.2023.1191264	Gedik et all Front Genet	BRAIN
TRIM25	Q14258	12932	CIS	BIP_PGC3_noukb	UKBB-PPP_Specific	NA,+		0.495594	0.495594	UKBB_PPP	UKBB_PPP	1.13862	1852.53	BIP	TRIM25	Proteiome	BRAIN	SMR	Wingo et al., 2022, in 722 samples	SMR	-0.0121402	0.0220324	0.581624		37415601	10.3389/fgene.2023.1191264	Gedik et all Front Genet	BRAIN
TRIM25	Q14258	12932	CIS	BIP_PGC3_noukb	UKBB-PPP_Specific	NA,+		0.495594	0.495594	UKBB_PPP	UKBB_PPP	1.13862	1852.53	SCZ	TRIM25	Proteiome	BRAIN	SMR	Wingo et al., 2022, in 722 samples	SMR	-0.00283197	0.0191295	0.88231		37415601	10.3389/fgene.2023.1191264	Gedik et all Front Genet	BRAIN
TRIM25	Q14258	12932	CIS	BIP_PGC3_noukb	UKBB-PPP_Specific	NA,+		0.495594	0.495594	UKBB_PPP	UKBB_PPP	1.13862	1852.53	SCZ	TRIM25	Transcriptome	BRAIN_DLPFC	TWAS	CMC	FUSION	0.11073		0.912		31691811	10.1093/hmg/ddz253	Hall et al Hum Mol Genet	BRAIN
TRIM25	Q14258	12932	CIS	BIP_PGC3_noukb	UKBB-PPP_Specific	NA,+		0.495594	0.495594	UKBB_PPP	UKBB_PPP	1.13862	1852.53	SCZ.Clozuk.2018	TRIM25	Transcriptome	BRAIN	TWAS	PsychENCODE	FUSION	0.654571		0.513		30545856	10.1126/science.aat8127	Gandal et all science	BRAIN
TRIM25	Q14258	12932	CIS	BIP_PGC3_noukb	UKBB-PPP_Specific	NA,+		0.495594	0.495594	UKBB_PPP	UKBB_PPP	1.13862	1852.53	BD.PGC.ruderferCell2018	TRIM25	Transcriptome	BRAIN	TWAS	PsychENCODE	FUSION	-0.601		0.548		30545856	10.1126/science.aat8127	Gandal et all science	BRAIN
TRIM25	Q14258	12932	CIS	BIP_PGC3_noukb	UKBB-PPP_Specific	NA,+		0.495594	0.495594	UKBB_PPP	UKBB_PPP	1.13862	1852.53	Depression Howard et all	TRIM25	Proteiome	BRAIN DPFC	PWAS	ROS/MAP	FUSION	0.40684		0.68413		33846625	10.1038/s41593-021-00832-6	Wingo Nat Neurosci	BRAIN
TRIM25	Q14258	12932	CIS	BIP_PGC3_noukb	UKBB-PPP_Specific	NA,+		0.495594	0.495594	UKBB_PPP	UKBB_PPP	1.13862	1852.53	Depression Howard et all	TRIM25	Transcriptome	BRAIN DPFC	TWAS	dPFC of 152 participants of European descent	FUSION	-0.012101		0.99034		33846625	10.1038/s41593-021-00832-6	Wingo Nat Neurosci	BRAIN
TRIM25	Q14258	12932	CIS	BIP_PGC3_noukb	UKBB-PPP_Specific	NA,+		0.495594	0.495594	UKBB_PPP	UKBB_PPP	1.13862	1852.53	Depression Howard et all	TRIM25	Proteiome	BRAIN	PWAS	ROS/MAP	FUSION	-0.44468		0.657		33846625	10.1038/s41593-021-00832-6	Wingo Nat Neurosci	BRAIN
TRIM25	Q14258	12932	CIS	Depression_iPSYCH_2023	UKBB-PPP_Specific	NA,-		0.508991	0.508991	UKBB_PPP	UKBB_PPP	1.20494	1902.61	SCZ_PGC3	TRIM25	Transcriptome	DLPFC	MR	CMC+GTEX	MendelianRandomization			0.962968		35460606	10.1016/j.ajhg.2022.04.004	Jiang eet all Am J Hum Genet	BRAIN
TRIM25	Q14258	12932	CIS	Depression_iPSYCH_2023	UKBB-PPP_Specific	NA,-		0.508991	0.508991	UKBB_PPP	UKBB_PPP	1.20494	1902.61	SCZ_PGC3	TRIM25	Transcriptome	DLPFC	MR	CMC+GTEX	MendelianRandomization			0.962109		35460606	10.1016/j.ajhg.2022.04.004	Jiang eet all Am J Hum Genet	BRAIN
TRIM25	Q14258	12932	CIS	Depression_iPSYCH_2023	UKBB-PPP_Specific	NA,-		0.508991	0.508991	UKBB_PPP	UKBB_PPP	1.20494	1902.61	SCZ_PGC3	TRIM25	Transcriptome	DLPFC	MR	CMC+GTEX	MendelianRandomization			0.817409		35460606	10.1016/j.ajhg.2022.04.004	Jiang eet all Am J Hum Genet	BRAIN
TRIM25	Q14258	12932	CIS	Depression_iPSYCH_2023	UKBB-PPP_Specific	NA,-		0.508991	0.508991	UKBB_PPP	UKBB_PPP	1.20494	1902.61	SCZ_PGC3	TRIM25	Transcriptome	DLPFC	MR	CMC+GTEX	EMIC			0.922996		35460606	10.1016/j.ajhg.2022.04.004	Jiang eet all Am J Hum Genet	BRAIN
TRIM25	Q14258	12932	CIS	Depression_iPSYCH_2023	UKBB-PPP_Specific	NA,-		0.508991	0.508991	UKBB_PPP	UKBB_PPP	1.20494	1902.61	BIP_2019_Stahl_etall	TRIM25	Transcriptome	DLPFC	MR	CMC+GTEX	MendelianRandomization			0.536894		35460606	10.1016/j.ajhg.2022.04.004	Jiang eet all Am J Hum Genet	BRAIN
TRIM25	Q14258	12932	CIS	Depression_iPSYCH_2023	UKBB-PPP_Specific	NA,-		0.508991	0.508991	UKBB_PPP	UKBB_PPP	1.20494	1902.61	BIP_2019_Stahl_etall	TRIM25	Transcriptome	DLPFC	MR	CMC+GTEX	MendelianRandomization			0.512943		35460606	10.1016/j.ajhg.2022.04.004	Jiang eet all Am J Hum Genet	BRAIN
TRIM25	Q14258	12932	CIS	Depression_iPSYCH_2023	UKBB-PPP_Specific	NA,-		0.508991	0.508991	UKBB_PPP	UKBB_PPP	1.20494	1902.61	BIP_2019_Stahl_etall	TRIM25	Transcriptome	DLPFC	MR	CMC+GTEX	MendelianRandomization			0.765557		35460606	10.1016/j.ajhg.2022.04.004	Jiang eet all Am J Hum Genet	BRAIN
TRIM25	Q14258	12932	CIS	Depression_iPSYCH_2023	UKBB-PPP_Specific	NA,-		0.508991	0.508991	UKBB_PPP	UKBB_PPP	1.20494	1902.61	BIP_2019_Stahl_etall	TRIM25	Transcriptome	DLPFC	MR	CMC+GTEX	EMIC			0.203575		35460606	10.1016/j.ajhg.2022.04.004	Jiang eet all Am J Hum Genet	BRAIN
TRIM25	Q14258	12932	CIS	Depression_iPSYCH_2023	UKBB-PPP_Specific	NA,-		0.508991	0.508991	UKBB_PPP	UKBB_PPP	1.20494	1902.61	Deepression_Wray_tall	TRIM25	Proteiome	BRAIN DLPFC	MR	ROS/MAP	TwoSampleMR	0.04	0.1	0.668		35296807	10.1038/s41380-022-01507-9	Deng et all Mol Psychiatry	BRAIN
TRIM25	Q14258	12932	CIS	Depression_iPSYCH_2023	UKBB-PPP_Specific	NA,-		0.508991	0.508991	UKBB_PPP	UKBB_PPP	1.20494	1902.61	Deepression_Wray_tall	TRIM25	Transcriptome	BRAIN DLPFC	MR	PsychENCODE	TwoSampleMR	0	0.01	0.907		35296807	10.1038/s41380-022-01507-9	Deng et all Mol Psychiatry	BRAIN
TRIM25	Q14258	12932	CIS	Depression_iPSYCH_2023	UKBB-PPP_Specific	NA,-		0.508991	0.508991	UKBB_PPP	UKBB_PPP	1.20494	1902.61	SCZ_PGC3	TRIM25	Transcriptome	DLPFC	SMR	CMC+GTEX	SMR	0.00682374	0.0222249	0.75882		35460606	10.1016/j.ajhg.2022.04.004	Jiang eet all Am J Hum Genet	BRAIN
TRIM25	Q14258	12932	CIS	Depression_iPSYCH_2023	UKBB-PPP_Specific	NA,-		0.508991	0.508991	UKBB_PPP	UKBB_PPP	1.20494	1902.61	SCZ_PGC3	TRIM25	Transcriptome_Transcriptlvel	DLPFC	SMR	CMC+GTEX	SMR	0.00686903	0.0223729	0.758824		35460606	10.1016/j.ajhg.2022.04.004	Jiang eet all Am J Hum Genet	BRAIN
TRIM25	Q14258	12932	CIS	Depression_iPSYCH_2023	UKBB-PPP_Specific	NA,-		0.508991	0.508991	UKBB_PPP	UKBB_PPP	1.20494	1902.61	SCZ.Clozuk.2018	TRIM25	Transcriptome	BRAIN	SMR	PsychENCODE	SMR	0.00839187	0.0176965	0.635		30545856	10.1126/science.aat8127	Gandal et all science	BRAIN
TRIM25	Q14258	12932	CIS	Depression_iPSYCH_2023	UKBB-PPP_Specific	NA,-		0.508991	0.508991	UKBB_PPP	UKBB_PPP	1.20494	1902.61	BD.PGC.ruderferCell2018	TRIM25	Transcriptome	BRAIN	SMR	PsychENCODE	SMR	-0.00983982	0.0275877	0.721335		30545856	10.1126/science.aat8127	Gandal et all science	BRAIN
TRIM25	Q14258	12932	CIS	Depression_iPSYCH_2023	UKBB-PPP_Specific	NA,-		0.508991	0.508991	UKBB_PPP	UKBB_PPP	1.20494	1902.61	Depression Howard et all	TRIM25	Proteiome	BRAIN DPFC	SMR	ROS/MAP	SMR	0.045929	0.102616	0.654455		33846625	10.1038/s41593-021-00832-6	Wingo Nat Neurosci	BRAIN
TRIM25	Q14258	12932	CIS	Depression_iPSYCH_2023	UKBB-PPP_Specific	NA,-		0.508991	0.508991	UKBB_PPP	UKBB_PPP	1.20494	1902.61	SCZ	TRIM25	Proteiome	BLOOD	SMR	eQTLGen	SMR	0.0624821	0.175961	0.722522		37415601	10.3389/fgene.2023.1191264	Gedik et all Front Genet	BLOOD
TRIM25	Q14258	12932	CIS	Depression_iPSYCH_2023	UKBB-PPP_Specific	NA,-		0.508991	0.508991	UKBB_PPP	UKBB_PPP	1.20494	1902.61	MDD	TRIM25	Proteiome	BRAIN	SMR	BrainMeta	SMR	0.00415317	0.00885205	0.638944		37415601	10.3389/fgene.2023.1191264	Gedik et all Front Genet	BRAIN
TRIM25	Q14258	12932	CIS	Depression_iPSYCH_2023	UKBB-PPP_Specific	NA,-		0.508991	0.508991	UKBB_PPP	UKBB_PPP	1.20494	1902.61	BIP	TRIM25	Proteiome	BRAIN	SMR	BrainMeta	SMR	-0.0120939	0.0193368	0.531686		37415601	10.3389/fgene.2023.1191264	Gedik et all Front Genet	BRAIN
TRIM25	Q14258	12932	CIS	Depression_iPSYCH_2023	UKBB-PPP_Specific	NA,-		0.508991	0.508991	UKBB_PPP	UKBB_PPP	1.20494	1902.61	SCZ	TRIM25	Proteiome	BRAIN	SMR	BrainMeta	SMR	-0.00485064	0.0167961	0.772738		37415601	10.3389/fgene.2023.1191264	Gedik et all Front Genet	BRAIN
TRIM25	Q14258	12932	CIS	Depression_iPSYCH_2023	UKBB-PPP_Specific	NA,-		0.508991	0.508991	UKBB_PPP	UKBB_PPP	1.20494	1902.61	MDD	TRIM25	Proteiome	BLOOD	SMR	eQTLGen	SMR	-0.00856666	0.0963867	0.929179		37415601	10.3389/fgene.2023.1191264	Gedik et all Front Genet	BLOOD
TRIM25	Q14258	12932	CIS	Depression_iPSYCH_2023	UKBB-PPP_Specific	NA,-		0.508991	0.508991	UKBB_PPP	UKBB_PPP	1.20494	1902.61	BIP	TRIM25	Proteiome	BLOOD	SMR	eQTLGen	SMR	-0.164914	0.214006	0.440942		37415601	10.3389/fgene.2023.1191264	Gedik et all Front Genet	BLOOD
TRIM25	Q14258	12932	CIS	Depression_iPSYCH_2023	UKBB-PPP_Specific	NA,-		0.508991	0.508991	UKBB_PPP	UKBB_PPP	1.20494	1902.61	MDD	TRIM25	Proteiome	BRAIN	SMR	Wingo et al., 2022, in 722 samples	SMR	0.00452489	0.0100857	0.65369		37415601	10.3389/fgene.2023.1191264	Gedik et all Front Genet	BRAIN
TRIM25	Q14258	12932	CIS	Depression_iPSYCH_2023	UKBB-PPP_Specific	NA,-		0.508991	0.508991	UKBB_PPP	UKBB_PPP	1.20494	1902.61	BIP	TRIM25	Proteiome	BRAIN	SMR	Wingo et al., 2022, in 722 samples	SMR	-0.0121402	0.0220324	0.581624		37415601	10.3389/fgene.2023.1191264	Gedik et all Front Genet	BRAIN
TRIM25	Q14258	12932	CIS	Depression_iPSYCH_2023	UKBB-PPP_Specific	NA,-		0.508991	0.508991	UKBB_PPP	UKBB_PPP	1.20494	1902.61	SCZ	TRIM25	Proteiome	BRAIN	SMR	Wingo et al., 2022, in 722 samples	SMR	-0.00283197	0.0191295	0.88231		37415601	10.3389/fgene.2023.1191264	Gedik et all Front Genet	BRAIN
TRIM25	Q14258	12932	CIS	Depression_iPSYCH_2023	UKBB-PPP_Specific	NA,-		0.508991	0.508991	UKBB_PPP	UKBB_PPP	1.20494	1902.61	SCZ	TRIM25	Transcriptome	BRAIN_DLPFC	TWAS	CMC	FUSION	0.11073		0.912		31691811	10.1093/hmg/ddz253	Hall et al Hum Mol Genet	BRAIN
TRIM25	Q14258	12932	CIS	Depression_iPSYCH_2023	UKBB-PPP_Specific	NA,-		0.508991	0.508991	UKBB_PPP	UKBB_PPP	1.20494	1902.61	SCZ.Clozuk.2018	TRIM25	Transcriptome	BRAIN	TWAS	PsychENCODE	FUSION	0.654571		0.513		30545856	10.1126/science.aat8127	Gandal et all science	BRAIN
TRIM25	Q14258	12932	CIS	Depression_iPSYCH_2023	UKBB-PPP_Specific	NA,-		0.508991	0.508991	UKBB_PPP	UKBB_PPP	1.20494	1902.61	BD.PGC.ruderferCell2018	TRIM25	Transcriptome	BRAIN	TWAS	PsychENCODE	FUSION	-0.601		0.548		30545856	10.1126/science.aat8127	Gandal et all science	BRAIN
TRIM25	Q14258	12932	CIS	Depression_iPSYCH_2023	UKBB-PPP_Specific	NA,-		0.508991	0.508991	UKBB_PPP	UKBB_PPP	1.20494	1902.61	Depression Howard et all	TRIM25	Proteiome	BRAIN DPFC	PWAS	ROS/MAP	FUSION	0.40684		0.68413		33846625	10.1038/s41593-021-00832-6	Wingo Nat Neurosci	BRAIN
TRIM25	Q14258	12932	CIS	Depression_iPSYCH_2023	UKBB-PPP_Specific	NA,-		0.508991	0.508991	UKBB_PPP	UKBB_PPP	1.20494	1902.61	Depression Howard et all	TRIM25	Transcriptome	BRAIN DPFC	TWAS	dPFC of 152 participants of European descent	FUSION	-0.012101		0.99034		33846625	10.1038/s41593-021-00832-6	Wingo Nat Neurosci	BRAIN
TRIM25	Q14258	12932	CIS	Depression_iPSYCH_2023	UKBB-PPP_Specific	NA,-		0.508991	0.508991	UKBB_PPP	UKBB_PPP	1.20494	1902.61	Depression Howard et all	TRIM25	Proteiome	BRAIN	PWAS	ROS/MAP	FUSION	-0.44468		0.657		33846625	10.1038/s41593-021-00832-6	Wingo Nat Neurosci	BRAIN
TRIM25	Q14258	12932	CIS	Cognition_Meta	UKBB-PPP_Specific	NA,+		0.79106	0.79106	UKBB_PPP	UKBB_PPP	1.36016	2956.98	SCZ_PGC3	TRIM25	Transcriptome	DLPFC	MR	CMC+GTEX	MendelianRandomization			0.962968		35460606	10.1016/j.ajhg.2022.04.004	Jiang eet all Am J Hum Genet	BRAIN
TRIM25	Q14258	12932	CIS	Cognition_Meta	UKBB-PPP_Specific	NA,+		0.79106	0.79106	UKBB_PPP	UKBB_PPP	1.36016	2956.98	SCZ_PGC3	TRIM25	Transcriptome	DLPFC	MR	CMC+GTEX	MendelianRandomization			0.962109		35460606	10.1016/j.ajhg.2022.04.004	Jiang eet all Am J Hum Genet	BRAIN
TRIM25	Q14258	12932	CIS	Cognition_Meta	UKBB-PPP_Specific	NA,+		0.79106	0.79106	UKBB_PPP	UKBB_PPP	1.36016	2956.98	SCZ_PGC3	TRIM25	Transcriptome	DLPFC	MR	CMC+GTEX	MendelianRandomization			0.817409		35460606	10.1016/j.ajhg.2022.04.004	Jiang eet all Am J Hum Genet	BRAIN
TRIM25	Q14258	12932	CIS	Cognition_Meta	UKBB-PPP_Specific	NA,+		0.79106	0.79106	UKBB_PPP	UKBB_PPP	1.36016	2956.98	SCZ_PGC3	TRIM25	Transcriptome	DLPFC	MR	CMC+GTEX	EMIC			0.922996		35460606	10.1016/j.ajhg.2022.04.004	Jiang eet all Am J Hum Genet	BRAIN
TRIM25	Q14258	12932	CIS	Cognition_Meta	UKBB-PPP_Specific	NA,+		0.79106	0.79106	UKBB_PPP	UKBB_PPP	1.36016	2956.98	BIP_2019_Stahl_etall	TRIM25	Transcriptome	DLPFC	MR	CMC+GTEX	MendelianRandomization			0.536894		35460606	10.1016/j.ajhg.2022.04.004	Jiang eet all Am J Hum Genet	BRAIN
TRIM25	Q14258	12932	CIS	Cognition_Meta	UKBB-PPP_Specific	NA,+		0.79106	0.79106	UKBB_PPP	UKBB_PPP	1.36016	2956.98	BIP_2019_Stahl_etall	TRIM25	Transcriptome	DLPFC	MR	CMC+GTEX	MendelianRandomization			0.512943		35460606	10.1016/j.ajhg.2022.04.004	Jiang eet all Am J Hum Genet	BRAIN
TRIM25	Q14258	12932	CIS	Cognition_Meta	UKBB-PPP_Specific	NA,+		0.79106	0.79106	UKBB_PPP	UKBB_PPP	1.36016	2956.98	BIP_2019_Stahl_etall	TRIM25	Transcriptome	DLPFC	MR	CMC+GTEX	MendelianRandomization			0.765557		35460606	10.1016/j.ajhg.2022.04.004	Jiang eet all Am J Hum Genet	BRAIN
TRIM25	Q14258	12932	CIS	Cognition_Meta	UKBB-PPP_Specific	NA,+		0.79106	0.79106	UKBB_PPP	UKBB_PPP	1.36016	2956.98	BIP_2019_Stahl_etall	TRIM25	Transcriptome	DLPFC	MR	CMC+GTEX	EMIC			0.203575		35460606	10.1016/j.ajhg.2022.04.004	Jiang eet all Am J Hum Genet	BRAIN
TRIM25	Q14258	12932	CIS	Cognition_Meta	UKBB-PPP_Specific	NA,+		0.79106	0.79106	UKBB_PPP	UKBB_PPP	1.36016	2956.98	Deepression_Wray_tall	TRIM25	Proteiome	BRAIN DLPFC	MR	ROS/MAP	TwoSampleMR	0.04	0.1	0.668		35296807	10.1038/s41380-022-01507-9	Deng et all Mol Psychiatry	BRAIN
TRIM25	Q14258	12932	CIS	Cognition_Meta	UKBB-PPP_Specific	NA,+		0.79106	0.79106	UKBB_PPP	UKBB_PPP	1.36016	2956.98	Deepression_Wray_tall	TRIM25	Transcriptome	BRAIN DLPFC	MR	PsychENCODE	TwoSampleMR	0	0.01	0.907		35296807	10.1038/s41380-022-01507-9	Deng et all Mol Psychiatry	BRAIN
TRIM25	Q14258	12932	CIS	Cognition_Meta	UKBB-PPP_Specific	NA,+		0.79106	0.79106	UKBB_PPP	UKBB_PPP	1.36016	2956.98	SCZ_PGC3	TRIM25	Transcriptome	DLPFC	SMR	CMC+GTEX	SMR	0.00682374	0.0222249	0.75882		35460606	10.1016/j.ajhg.2022.04.004	Jiang eet all Am J Hum Genet	BRAIN
TRIM25	Q14258	12932	CIS	Cognition_Meta	UKBB-PPP_Specific	NA,+		0.79106	0.79106	UKBB_PPP	UKBB_PPP	1.36016	2956.98	SCZ_PGC3	TRIM25	Transcriptome_Transcriptlvel	DLPFC	SMR	CMC+GTEX	SMR	0.00686903	0.0223729	0.758824		35460606	10.1016/j.ajhg.2022.04.004	Jiang eet all Am J Hum Genet	BRAIN
TRIM25	Q14258	12932	CIS	Cognition_Meta	UKBB-PPP_Specific	NA,+		0.79106	0.79106	UKBB_PPP	UKBB_PPP	1.36016	2956.98	SCZ.Clozuk.2018	TRIM25	Transcriptome	BRAIN	SMR	PsychENCODE	SMR	0.00839187	0.0176965	0.635		30545856	10.1126/science.aat8127	Gandal et all science	BRAIN
TRIM25	Q14258	12932	CIS	Cognition_Meta	UKBB-PPP_Specific	NA,+		0.79106	0.79106	UKBB_PPP	UKBB_PPP	1.36016	2956.98	BD.PGC.ruderferCell2018	TRIM25	Transcriptome	BRAIN	SMR	PsychENCODE	SMR	-0.00983982	0.0275877	0.721335		30545856	10.1126/science.aat8127	Gandal et all science	BRAIN
TRIM25	Q14258	12932	CIS	Cognition_Meta	UKBB-PPP_Specific	NA,+		0.79106	0.79106	UKBB_PPP	UKBB_PPP	1.36016	2956.98	Depression Howard et all	TRIM25	Proteiome	BRAIN DPFC	SMR	ROS/MAP	SMR	0.045929	0.102616	0.654455		33846625	10.1038/s41593-021-00832-6	Wingo Nat Neurosci	BRAIN
TRIM25	Q14258	12932	CIS	Cognition_Meta	UKBB-PPP_Specific	NA,+		0.79106	0.79106	UKBB_PPP	UKBB_PPP	1.36016	2956.98	SCZ	TRIM25	Proteiome	BLOOD	SMR	eQTLGen	SMR	0.0624821	0.175961	0.722522		37415601	10.3389/fgene.2023.1191264	Gedik et all Front Genet	BLOOD
TRIM25	Q14258	12932	CIS	Cognition_Meta	UKBB-PPP_Specific	NA,+		0.79106	0.79106	UKBB_PPP	UKBB_PPP	1.36016	2956.98	MDD	TRIM25	Proteiome	BRAIN	SMR	BrainMeta	SMR	0.00415317	0.00885205	0.638944		37415601	10.3389/fgene.2023.1191264	Gedik et all Front Genet	BRAIN
TRIM25	Q14258	12932	CIS	Cognition_Meta	UKBB-PPP_Specific	NA,+		0.79106	0.79106	UKBB_PPP	UKBB_PPP	1.36016	2956.98	BIP	TRIM25	Proteiome	BRAIN	SMR	BrainMeta	SMR	-0.0120939	0.0193368	0.531686		37415601	10.3389/fgene.2023.1191264	Gedik et all Front Genet	BRAIN
TRIM25	Q14258	12932	CIS	Cognition_Meta	UKBB-PPP_Specific	NA,+		0.79106	0.79106	UKBB_PPP	UKBB_PPP	1.36016	2956.98	SCZ	TRIM25	Proteiome	BRAIN	SMR	BrainMeta	SMR	-0.00485064	0.0167961	0.772738		37415601	10.3389/fgene.2023.1191264	Gedik et all Front Genet	BRAIN
TRIM25	Q14258	12932	CIS	Cognition_Meta	UKBB-PPP_Specific	NA,+		0.79106	0.79106	UKBB_PPP	UKBB_PPP	1.36016	2956.98	MDD	TRIM25	Proteiome	BLOOD	SMR	eQTLGen	SMR	-0.00856666	0.0963867	0.929179		37415601	10.3389/fgene.2023.1191264	Gedik et all Front Genet	BLOOD
TRIM25	Q14258	12932	CIS	Cognition_Meta	UKBB-PPP_Specific	NA,+		0.79106	0.79106	UKBB_PPP	UKBB_PPP	1.36016	2956.98	BIP	TRIM25	Proteiome	BLOOD	SMR	eQTLGen	SMR	-0.164914	0.214006	0.440942		37415601	10.3389/fgene.2023.1191264	Gedik et all Front Genet	BLOOD
TRIM25	Q14258	12932	CIS	Cognition_Meta	UKBB-PPP_Specific	NA,+		0.79106	0.79106	UKBB_PPP	UKBB_PPP	1.36016	2956.98	MDD	TRIM25	Proteiome	BRAIN	SMR	Wingo et al., 2022, in 722 samples	SMR	0.00452489	0.0100857	0.65369		37415601	10.3389/fgene.2023.1191264	Gedik et all Front Genet	BRAIN
TRIM25	Q14258	12932	CIS	Cognition_Meta	UKBB-PPP_Specific	NA,+		0.79106	0.79106	UKBB_PPP	UKBB_PPP	1.36016	2956.98	BIP	TRIM25	Proteiome	BRAIN	SMR	Wingo et al., 2022, in 722 samples	SMR	-0.0121402	0.0220324	0.581624		37415601	10.3389/fgene.2023.1191264	Gedik et all Front Genet	BRAIN
TRIM25	Q14258	12932	CIS	Cognition_Meta	UKBB-PPP_Specific	NA,+		0.79106	0.79106	UKBB_PPP	UKBB_PPP	1.36016	2956.98	SCZ	TRIM25	Proteiome	BRAIN	SMR	Wingo et al., 2022, in 722 samples	SMR	-0.00283197	0.0191295	0.88231		37415601	10.3389/fgene.2023.1191264	Gedik et all Front Genet	BRAIN
TRIM25	Q14258	12932	CIS	Cognition_Meta	UKBB-PPP_Specific	NA,+		0.79106	0.79106	UKBB_PPP	UKBB_PPP	1.36016	2956.98	SCZ	TRIM25	Transcriptome	BRAIN_DLPFC	TWAS	CMC	FUSION	0.11073		0.912		31691811	10.1093/hmg/ddz253	Hall et al Hum Mol Genet	BRAIN
TRIM25	Q14258	12932	CIS	Cognition_Meta	UKBB-PPP_Specific	NA,+		0.79106	0.79106	UKBB_PPP	UKBB_PPP	1.36016	2956.98	SCZ.Clozuk.2018	TRIM25	Transcriptome	BRAIN	TWAS	PsychENCODE	FUSION	0.654571		0.513		30545856	10.1126/science.aat8127	Gandal et all science	BRAIN
TRIM25	Q14258	12932	CIS	Cognition_Meta	UKBB-PPP_Specific	NA,+		0.79106	0.79106	UKBB_PPP	UKBB_PPP	1.36016	2956.98	BD.PGC.ruderferCell2018	TRIM25	Transcriptome	BRAIN	TWAS	PsychENCODE	FUSION	-0.601		0.548		30545856	10.1126/science.aat8127	Gandal et all science	BRAIN
TRIM25	Q14258	12932	CIS	Cognition_Meta	UKBB-PPP_Specific	NA,+		0.79106	0.79106	UKBB_PPP	UKBB_PPP	1.36016	2956.98	Depression Howard et all	TRIM25	Proteiome	BRAIN DPFC	PWAS	ROS/MAP	FUSION	0.40684		0.68413		33846625	10.1038/s41593-021-00832-6	Wingo Nat Neurosci	BRAIN
TRIM25	Q14258	12932	CIS	Cognition_Meta	UKBB-PPP_Specific	NA,+		0.79106	0.79106	UKBB_PPP	UKBB_PPP	1.36016	2956.98	Depression Howard et all	TRIM25	Transcriptome	BRAIN DPFC	TWAS	dPFC of 152 participants of European descent	FUSION	-0.012101		0.99034		33846625	10.1038/s41593-021-00832-6	Wingo Nat Neurosci	BRAIN
TRIM25	Q14258	12932	CIS	Cognition_Meta	UKBB-PPP_Specific	NA,+		0.79106	0.79106	UKBB_PPP	UKBB_PPP	1.36016	2956.98	Depression Howard et all	TRIM25	Proteiome	BRAIN	PWAS	ROS/MAP	FUSION	-0.44468		0.657		33846625	10.1038/s41593-021-00832-6	Wingo Nat Neurosci	BRAIN
TRIM25	Q14258	12932	CIS	PGC3_SCZ_NoUKB	UKBB-PPP_Specific	NA,+		0.839989	0.839989	UKBB_PPP	UKBB_PPP	1.37292	3139.88	SCZ_PGC3	TRIM25	Transcriptome	DLPFC	MR	CMC+GTEX	MendelianRandomization			0.962968		35460606	10.1016/j.ajhg.2022.04.004	Jiang eet all Am J Hum Genet	BRAIN
TRIM25	Q14258	12932	CIS	PGC3_SCZ_NoUKB	UKBB-PPP_Specific	NA,+		0.839989	0.839989	UKBB_PPP	UKBB_PPP	1.37292	3139.88	SCZ_PGC3	TRIM25	Transcriptome	DLPFC	MR	CMC+GTEX	MendelianRandomization			0.962109		35460606	10.1016/j.ajhg.2022.04.004	Jiang eet all Am J Hum Genet	BRAIN
TRIM25	Q14258	12932	CIS	PGC3_SCZ_NoUKB	UKBB-PPP_Specific	NA,+		0.839989	0.839989	UKBB_PPP	UKBB_PPP	1.37292	3139.88	SCZ_PGC3	TRIM25	Transcriptome	DLPFC	MR	CMC+GTEX	MendelianRandomization			0.817409		35460606	10.1016/j.ajhg.2022.04.004	Jiang eet all Am J Hum Genet	BRAIN
TRIM25	Q14258	12932	CIS	PGC3_SCZ_NoUKB	UKBB-PPP_Specific	NA,+		0.839989	0.839989	UKBB_PPP	UKBB_PPP	1.37292	3139.88	SCZ_PGC3	TRIM25	Transcriptome	DLPFC	MR	CMC+GTEX	EMIC			0.922996		35460606	10.1016/j.ajhg.2022.04.004	Jiang eet all Am J Hum Genet	BRAIN
TRIM25	Q14258	12932	CIS	PGC3_SCZ_NoUKB	UKBB-PPP_Specific	NA,+		0.839989	0.839989	UKBB_PPP	UKBB_PPP	1.37292	3139.88	BIP_2019_Stahl_etall	TRIM25	Transcriptome	DLPFC	MR	CMC+GTEX	MendelianRandomization			0.536894		35460606	10.1016/j.ajhg.2022.04.004	Jiang eet all Am J Hum Genet	BRAIN
TRIM25	Q14258	12932	CIS	PGC3_SCZ_NoUKB	UKBB-PPP_Specific	NA,+		0.839989	0.839989	UKBB_PPP	UKBB_PPP	1.37292	3139.88	BIP_2019_Stahl_etall	TRIM25	Transcriptome	DLPFC	MR	CMC+GTEX	MendelianRandomization			0.512943		35460606	10.1016/j.ajhg.2022.04.004	Jiang eet all Am J Hum Genet	BRAIN
TRIM25	Q14258	12932	CIS	PGC3_SCZ_NoUKB	UKBB-PPP_Specific	NA,+		0.839989	0.839989	UKBB_PPP	UKBB_PPP	1.37292	3139.88	BIP_2019_Stahl_etall	TRIM25	Transcriptome	DLPFC	MR	CMC+GTEX	MendelianRandomization			0.765557		35460606	10.1016/j.ajhg.2022.04.004	Jiang eet all Am J Hum Genet	BRAIN
TRIM25	Q14258	12932	CIS	PGC3_SCZ_NoUKB	UKBB-PPP_Specific	NA,+		0.839989	0.839989	UKBB_PPP	UKBB_PPP	1.37292	3139.88	BIP_2019_Stahl_etall	TRIM25	Transcriptome	DLPFC	MR	CMC+GTEX	EMIC			0.203575		35460606	10.1016/j.ajhg.2022.04.004	Jiang eet all Am J Hum Genet	BRAIN
TRIM25	Q14258	12932	CIS	PGC3_SCZ_NoUKB	UKBB-PPP_Specific	NA,+		0.839989	0.839989	UKBB_PPP	UKBB_PPP	1.37292	3139.88	Deepression_Wray_tall	TRIM25	Proteiome	BRAIN DLPFC	MR	ROS/MAP	TwoSampleMR	0.04	0.1	0.668		35296807	10.1038/s41380-022-01507-9	Deng et all Mol Psychiatry	BRAIN
TRIM25	Q14258	12932	CIS	PGC3_SCZ_NoUKB	UKBB-PPP_Specific	NA,+		0.839989	0.839989	UKBB_PPP	UKBB_PPP	1.37292	3139.88	Deepression_Wray_tall	TRIM25	Transcriptome	BRAIN DLPFC	MR	PsychENCODE	TwoSampleMR	0	0.01	0.907		35296807	10.1038/s41380-022-01507-9	Deng et all Mol Psychiatry	BRAIN
TRIM25	Q14258	12932	CIS	PGC3_SCZ_NoUKB	UKBB-PPP_Specific	NA,+		0.839989	0.839989	UKBB_PPP	UKBB_PPP	1.37292	3139.88	SCZ_PGC3	TRIM25	Transcriptome	DLPFC	SMR	CMC+GTEX	SMR	0.00682374	0.0222249	0.75882		35460606	10.1016/j.ajhg.2022.04.004	Jiang eet all Am J Hum Genet	BRAIN
TRIM25	Q14258	12932	CIS	PGC3_SCZ_NoUKB	UKBB-PPP_Specific	NA,+		0.839989	0.839989	UKBB_PPP	UKBB_PPP	1.37292	3139.88	SCZ_PGC3	TRIM25	Transcriptome_Transcriptlvel	DLPFC	SMR	CMC+GTEX	SMR	0.00686903	0.0223729	0.758824		35460606	10.1016/j.ajhg.2022.04.004	Jiang eet all Am J Hum Genet	BRAIN
TRIM25	Q14258	12932	CIS	PGC3_SCZ_NoUKB	UKBB-PPP_Specific	NA,+		0.839989	0.839989	UKBB_PPP	UKBB_PPP	1.37292	3139.88	SCZ.Clozuk.2018	TRIM25	Transcriptome	BRAIN	SMR	PsychENCODE	SMR	0.00839187	0.0176965	0.635		30545856	10.1126/science.aat8127	Gandal et all science	BRAIN
TRIM25	Q14258	12932	CIS	PGC3_SCZ_NoUKB	UKBB-PPP_Specific	NA,+		0.839989	0.839989	UKBB_PPP	UKBB_PPP	1.37292	3139.88	BD.PGC.ruderferCell2018	TRIM25	Transcriptome	BRAIN	SMR	PsychENCODE	SMR	-0.00983982	0.0275877	0.721335		30545856	10.1126/science.aat8127	Gandal et all science	BRAIN
TRIM25	Q14258	12932	CIS	PGC3_SCZ_NoUKB	UKBB-PPP_Specific	NA,+		0.839989	0.839989	UKBB_PPP	UKBB_PPP	1.37292	3139.88	Depression Howard et all	TRIM25	Proteiome	BRAIN DPFC	SMR	ROS/MAP	SMR	0.045929	0.102616	0.654455		33846625	10.1038/s41593-021-00832-6	Wingo Nat Neurosci	BRAIN
TRIM25	Q14258	12932	CIS	PGC3_SCZ_NoUKB	UKBB-PPP_Specific	NA,+		0.839989	0.839989	UKBB_PPP	UKBB_PPP	1.37292	3139.88	SCZ	TRIM25	Proteiome	BLOOD	SMR	eQTLGen	SMR	0.0624821	0.175961	0.722522		37415601	10.3389/fgene.2023.1191264	Gedik et all Front Genet	BLOOD
TRIM25	Q14258	12932	CIS	PGC3_SCZ_NoUKB	UKBB-PPP_Specific	NA,+		0.839989	0.839989	UKBB_PPP	UKBB_PPP	1.37292	3139.88	MDD	TRIM25	Proteiome	BRAIN	SMR	BrainMeta	SMR	0.00415317	0.00885205	0.638944		37415601	10.3389/fgene.2023.1191264	Gedik et all Front Genet	BRAIN
TRIM25	Q14258	12932	CIS	PGC3_SCZ_NoUKB	UKBB-PPP_Specific	NA,+		0.839989	0.839989	UKBB_PPP	UKBB_PPP	1.37292	3139.88	BIP	TRIM25	Proteiome	BRAIN	SMR	BrainMeta	SMR	-0.0120939	0.0193368	0.531686		37415601	10.3389/fgene.2023.1191264	Gedik et all Front Genet	BRAIN
TRIM25	Q14258	12932	CIS	PGC3_SCZ_NoUKB	UKBB-PPP_Specific	NA,+		0.839989	0.839989	UKBB_PPP	UKBB_PPP	1.37292	3139.88	SCZ	TRIM25	Proteiome	BRAIN	SMR	BrainMeta	SMR	-0.00485064	0.0167961	0.772738		37415601	10.3389/fgene.2023.1191264	Gedik et all Front Genet	BRAIN
TRIM25	Q14258	12932	CIS	PGC3_SCZ_NoUKB	UKBB-PPP_Specific	NA,+		0.839989	0.839989	UKBB_PPP	UKBB_PPP	1.37292	3139.88	MDD	TRIM25	Proteiome	BLOOD	SMR	eQTLGen	SMR	-0.00856666	0.0963867	0.929179		37415601	10.3389/fgene.2023.1191264	Gedik et all Front Genet	BLOOD
TRIM25	Q14258	12932	CIS	PGC3_SCZ_NoUKB	UKBB-PPP_Specific	NA,+		0.839989	0.839989	UKBB_PPP	UKBB_PPP	1.37292	3139.88	BIP	TRIM25	Proteiome	BLOOD	SMR	eQTLGen	SMR	-0.164914	0.214006	0.440942		37415601	10.3389/fgene.2023.1191264	Gedik et all Front Genet	BLOOD
TRIM25	Q14258	12932	CIS	PGC3_SCZ_NoUKB	UKBB-PPP_Specific	NA,+		0.839989	0.839989	UKBB_PPP	UKBB_PPP	1.37292	3139.88	MDD	TRIM25	Proteiome	BRAIN	SMR	Wingo et al., 2022, in 722 samples	SMR	0.00452489	0.0100857	0.65369		37415601	10.3389/fgene.2023.1191264	Gedik et all Front Genet	BRAIN
TRIM25	Q14258	12932	CIS	PGC3_SCZ_NoUKB	UKBB-PPP_Specific	NA,+		0.839989	0.839989	UKBB_PPP	UKBB_PPP	1.37292	3139.88	BIP	TRIM25	Proteiome	BRAIN	SMR	Wingo et al., 2022, in 722 samples	SMR	-0.0121402	0.0220324	0.581624		37415601	10.3389/fgene.2023.1191264	Gedik et all Front Genet	BRAIN
TRIM25	Q14258	12932	CIS	PGC3_SCZ_NoUKB	UKBB-PPP_Specific	NA,+		0.839989	0.839989	UKBB_PPP	UKBB_PPP	1.37292	3139.88	SCZ	TRIM25	Proteiome	BRAIN	SMR	Wingo et al., 2022, in 722 samples	SMR	-0.00283197	0.0191295	0.88231		37415601	10.3389/fgene.2023.1191264	Gedik et all Front Genet	BRAIN
TRIM25	Q14258	12932	CIS	PGC3_SCZ_NoUKB	UKBB-PPP_Specific	NA,+		0.839989	0.839989	UKBB_PPP	UKBB_PPP	1.37292	3139.88	SCZ	TRIM25	Transcriptome	BRAIN_DLPFC	TWAS	CMC	FUSION	0.11073		0.912		31691811	10.1093/hmg/ddz253	Hall et al Hum Mol Genet	BRAIN
TRIM25	Q14258	12932	CIS	PGC3_SCZ_NoUKB	UKBB-PPP_Specific	NA,+		0.839989	0.839989	UKBB_PPP	UKBB_PPP	1.37292	3139.88	SCZ.Clozuk.2018	TRIM25	Transcriptome	BRAIN	TWAS	PsychENCODE	FUSION	0.654571		0.513		30545856	10.1126/science.aat8127	Gandal et all science	BRAIN
TRIM25	Q14258	12932	CIS	PGC3_SCZ_NoUKB	UKBB-PPP_Specific	NA,+		0.839989	0.839989	UKBB_PPP	UKBB_PPP	1.37292	3139.88	BD.PGC.ruderferCell2018	TRIM25	Transcriptome	BRAIN	TWAS	PsychENCODE	FUSION	-0.601		0.548		30545856	10.1126/science.aat8127	Gandal et all science	BRAIN
TRIM25	Q14258	12932	CIS	PGC3_SCZ_NoUKB	UKBB-PPP_Specific	NA,+		0.839989	0.839989	UKBB_PPP	UKBB_PPP	1.37292	3139.88	Depression Howard et all	TRIM25	Proteiome	BRAIN DPFC	PWAS	ROS/MAP	FUSION	0.40684		0.68413		33846625	10.1038/s41593-021-00832-6	Wingo Nat Neurosci	BRAIN
TRIM25	Q14258	12932	CIS	PGC3_SCZ_NoUKB	UKBB-PPP_Specific	NA,+		0.839989	0.839989	UKBB_PPP	UKBB_PPP	1.37292	3139.88	Depression Howard et all	TRIM25	Transcriptome	BRAIN DPFC	TWAS	dPFC of 152 participants of European descent	FUSION	-0.012101		0.99034		33846625	10.1038/s41593-021-00832-6	Wingo Nat Neurosci	BRAIN
TRIM25	Q14258	12932	CIS	PGC3_SCZ_NoUKB	UKBB-PPP_Specific	NA,+		0.839989	0.839989	UKBB_PPP	UKBB_PPP	1.37292	3139.88	Depression Howard et all	TRIM25	Proteiome	BRAIN	PWAS	ROS/MAP	FUSION	-0.44468		0.657		33846625	10.1038/s41593-021-00832-6	Wingo Nat Neurosci	BRAIN
TRIM25	Q14258	12932	TRANS	BIP_PGC3_noukb	UKBB-PPP_Specific	NA,-		0.0421636	0.0421636	UKBB_PPP	UKBB_PPP	0.268138	287.176	SCZ_PGC3	TRIM25	Transcriptome	DLPFC	MR	CMC+GTEX	MendelianRandomization			0.962968		35460606	10.1016/j.ajhg.2022.04.004	Jiang eet all Am J Hum Genet	BRAIN
TRIM25	Q14258	12932	TRANS	BIP_PGC3_noukb	UKBB-PPP_Specific	NA,-		0.0421636	0.0421636	UKBB_PPP	UKBB_PPP	0.268138	287.176	SCZ_PGC3	TRIM25	Transcriptome	DLPFC	MR	CMC+GTEX	MendelianRandomization			0.962109		35460606	10.1016/j.ajhg.2022.04.004	Jiang eet all Am J Hum Genet	BRAIN
TRIM25	Q14258	12932	TRANS	BIP_PGC3_noukb	UKBB-PPP_Specific	NA,-		0.0421636	0.0421636	UKBB_PPP	UKBB_PPP	0.268138	287.176	SCZ_PGC3	TRIM25	Transcriptome	DLPFC	MR	CMC+GTEX	MendelianRandomization			0.817409		35460606	10.1016/j.ajhg.2022.04.004	Jiang eet all Am J Hum Genet	BRAIN
TRIM25	Q14258	12932	TRANS	BIP_PGC3_noukb	UKBB-PPP_Specific	NA,-		0.0421636	0.0421636	UKBB_PPP	UKBB_PPP	0.268138	287.176	SCZ_PGC3	TRIM25	Transcriptome	DLPFC	MR	CMC+GTEX	EMIC			0.922996		35460606	10.1016/j.ajhg.2022.04.004	Jiang eet all Am J Hum Genet	BRAIN
TRIM25	Q14258	12932	TRANS	BIP_PGC3_noukb	UKBB-PPP_Specific	NA,-		0.0421636	0.0421636	UKBB_PPP	UKBB_PPP	0.268138	287.176	BIP_2019_Stahl_etall	TRIM25	Transcriptome	DLPFC	MR	CMC+GTEX	MendelianRandomization			0.536894		35460606	10.1016/j.ajhg.2022.04.004	Jiang eet all Am J Hum Genet	BRAIN
TRIM25	Q14258	12932	TRANS	BIP_PGC3_noukb	UKBB-PPP_Specific	NA,-		0.0421636	0.0421636	UKBB_PPP	UKBB_PPP	0.268138	287.176	BIP_2019_Stahl_etall	TRIM25	Transcriptome	DLPFC	MR	CMC+GTEX	MendelianRandomization			0.512943		35460606	10.1016/j.ajhg.2022.04.004	Jiang eet all Am J Hum Genet	BRAIN
TRIM25	Q14258	12932	TRANS	BIP_PGC3_noukb	UKBB-PPP_Specific	NA,-		0.0421636	0.0421636	UKBB_PPP	UKBB_PPP	0.268138	287.176	BIP_2019_Stahl_etall	TRIM25	Transcriptome	DLPFC	MR	CMC+GTEX	MendelianRandomization			0.765557		35460606	10.1016/j.ajhg.2022.04.004	Jiang eet all Am J Hum Genet	BRAIN
TRIM25	Q14258	12932	TRANS	BIP_PGC3_noukb	UKBB-PPP_Specific	NA,-		0.0421636	0.0421636	UKBB_PPP	UKBB_PPP	0.268138	287.176	BIP_2019_Stahl_etall	TRIM25	Transcriptome	DLPFC	MR	CMC+GTEX	EMIC			0.203575		35460606	10.1016/j.ajhg.2022.04.004	Jiang eet all Am J Hum Genet	BRAIN
TRIM25	Q14258	12932	TRANS	BIP_PGC3_noukb	UKBB-PPP_Specific	NA,-		0.0421636	0.0421636	UKBB_PPP	UKBB_PPP	0.268138	287.176	Deepression_Wray_tall	TRIM25	Proteiome	BRAIN DLPFC	MR	ROS/MAP	TwoSampleMR	0.04	0.1	0.668		35296807	10.1038/s41380-022-01507-9	Deng et all Mol Psychiatry	BRAIN
TRIM25	Q14258	12932	TRANS	BIP_PGC3_noukb	UKBB-PPP_Specific	NA,-		0.0421636	0.0421636	UKBB_PPP	UKBB_PPP	0.268138	287.176	Deepression_Wray_tall	TRIM25	Transcriptome	BRAIN DLPFC	MR	PsychENCODE	TwoSampleMR	0	0.01	0.907		35296807	10.1038/s41380-022-01507-9	Deng et all Mol Psychiatry	BRAIN
TRIM25	Q14258	12932	TRANS	BIP_PGC3_noukb	UKBB-PPP_Specific	NA,-		0.0421636	0.0421636	UKBB_PPP	UKBB_PPP	0.268138	287.176	SCZ_PGC3	TRIM25	Transcriptome	DLPFC	SMR	CMC+GTEX	SMR	0.00682374	0.0222249	0.75882		35460606	10.1016/j.ajhg.2022.04.004	Jiang eet all Am J Hum Genet	BRAIN
TRIM25	Q14258	12932	TRANS	BIP_PGC3_noukb	UKBB-PPP_Specific	NA,-		0.0421636	0.0421636	UKBB_PPP	UKBB_PPP	0.268138	287.176	SCZ_PGC3	TRIM25	Transcriptome_Transcriptlvel	DLPFC	SMR	CMC+GTEX	SMR	0.00686903	0.0223729	0.758824		35460606	10.1016/j.ajhg.2022.04.004	Jiang eet all Am J Hum Genet	BRAIN
TRIM25	Q14258	12932	TRANS	BIP_PGC3_noukb	UKBB-PPP_Specific	NA,-		0.0421636	0.0421636	UKBB_PPP	UKBB_PPP	0.268138	287.176	SCZ.Clozuk.2018	TRIM25	Transcriptome	BRAIN	SMR	PsychENCODE	SMR	0.00839187	0.0176965	0.635		30545856	10.1126/science.aat8127	Gandal et all science	BRAIN
TRIM25	Q14258	12932	TRANS	BIP_PGC3_noukb	UKBB-PPP_Specific	NA,-		0.0421636	0.0421636	UKBB_PPP	UKBB_PPP	0.268138	287.176	BD.PGC.ruderferCell2018	TRIM25	Transcriptome	BRAIN	SMR	PsychENCODE	SMR	-0.00983982	0.0275877	0.721335		30545856	10.1126/science.aat8127	Gandal et all science	BRAIN
TRIM25	Q14258	12932	TRANS	BIP_PGC3_noukb	UKBB-PPP_Specific	NA,-		0.0421636	0.0421636	UKBB_PPP	UKBB_PPP	0.268138	287.176	Depression Howard et all	TRIM25	Proteiome	BRAIN DPFC	SMR	ROS/MAP	SMR	0.045929	0.102616	0.654455		33846625	10.1038/s41593-021-00832-6	Wingo Nat Neurosci	BRAIN
TRIM25	Q14258	12932	TRANS	BIP_PGC3_noukb	UKBB-PPP_Specific	NA,-		0.0421636	0.0421636	UKBB_PPP	UKBB_PPP	0.268138	287.176	SCZ	TRIM25	Proteiome	BLOOD	SMR	eQTLGen	SMR	0.0624821	0.175961	0.722522		37415601	10.3389/fgene.2023.1191264	Gedik et all Front Genet	BLOOD
TRIM25	Q14258	12932	TRANS	BIP_PGC3_noukb	UKBB-PPP_Specific	NA,-		0.0421636	0.0421636	UKBB_PPP	UKBB_PPP	0.268138	287.176	MDD	TRIM25	Proteiome	BRAIN	SMR	BrainMeta	SMR	0.00415317	0.00885205	0.638944		37415601	10.3389/fgene.2023.1191264	Gedik et all Front Genet	BRAIN
TRIM25	Q14258	12932	TRANS	BIP_PGC3_noukb	UKBB-PPP_Specific	NA,-		0.0421636	0.0421636	UKBB_PPP	UKBB_PPP	0.268138	287.176	BIP	TRIM25	Proteiome	BRAIN	SMR	BrainMeta	SMR	-0.0120939	0.0193368	0.531686		37415601	10.3389/fgene.2023.1191264	Gedik et all Front Genet	BRAIN
TRIM25	Q14258	12932	TRANS	BIP_PGC3_noukb	UKBB-PPP_Specific	NA,-		0.0421636	0.0421636	UKBB_PPP	UKBB_PPP	0.268138	287.176	SCZ	TRIM25	Proteiome	BRAIN	SMR	BrainMeta	SMR	-0.00485064	0.0167961	0.772738		37415601	10.3389/fgene.2023.1191264	Gedik et all Front Genet	BRAIN
TRIM25	Q14258	12932	TRANS	BIP_PGC3_noukb	UKBB-PPP_Specific	NA,-		0.0421636	0.0421636	UKBB_PPP	UKBB_PPP	0.268138	287.176	MDD	TRIM25	Proteiome	BLOOD	SMR	eQTLGen	SMR	-0.00856666	0.0963867	0.929179		37415601	10.3389/fgene.2023.1191264	Gedik et all Front Genet	BLOOD
TRIM25	Q14258	12932	TRANS	BIP_PGC3_noukb	UKBB-PPP_Specific	NA,-		0.0421636	0.0421636	UKBB_PPP	UKBB_PPP	0.268138	287.176	BIP	TRIM25	Proteiome	BLOOD	SMR	eQTLGen	SMR	-0.164914	0.214006	0.440942		37415601	10.3389/fgene.2023.1191264	Gedik et all Front Genet	BLOOD
TRIM25	Q14258	12932	TRANS	BIP_PGC3_noukb	UKBB-PPP_Specific	NA,-		0.0421636	0.0421636	UKBB_PPP	UKBB_PPP	0.268138	287.176	MDD	TRIM25	Proteiome	BRAIN	SMR	Wingo et al., 2022, in 722 samples	SMR	0.00452489	0.0100857	0.65369		37415601	10.3389/fgene.2023.1191264	Gedik et all Front Genet	BRAIN
TRIM25	Q14258	12932	TRANS	BIP_PGC3_noukb	UKBB-PPP_Specific	NA,-		0.0421636	0.0421636	UKBB_PPP	UKBB_PPP	0.268138	287.176	BIP	TRIM25	Proteiome	BRAIN	SMR	Wingo et al., 2022, in 722 samples	SMR	-0.0121402	0.0220324	0.581624		37415601	10.3389/fgene.2023.1191264	Gedik et all Front Genet	BRAIN
TRIM25	Q14258	12932	TRANS	BIP_PGC3_noukb	UKBB-PPP_Specific	NA,-		0.0421636	0.0421636	UKBB_PPP	UKBB_PPP	0.268138	287.176	SCZ	TRIM25	Proteiome	BRAIN	SMR	Wingo et al., 2022, in 722 samples	SMR	-0.00283197	0.0191295	0.88231		37415601	10.3389/fgene.2023.1191264	Gedik et all Front Genet	BRAIN
TRIM25	Q14258	12932	TRANS	BIP_PGC3_noukb	UKBB-PPP_Specific	NA,-		0.0421636	0.0421636	UKBB_PPP	UKBB_PPP	0.268138	287.176	SCZ	TRIM25	Transcriptome	BRAIN_DLPFC	TWAS	CMC	FUSION	0.11073		0.912		31691811	10.1093/hmg/ddz253	Hall et al Hum Mol Genet	BRAIN
TRIM25	Q14258	12932	TRANS	BIP_PGC3_noukb	UKBB-PPP_Specific	NA,-		0.0421636	0.0421636	UKBB_PPP	UKBB_PPP	0.268138	287.176	SCZ.Clozuk.2018	TRIM25	Transcriptome	BRAIN	TWAS	PsychENCODE	FUSION	0.654571		0.513		30545856	10.1126/science.aat8127	Gandal et all science	BRAIN
TRIM25	Q14258	12932	TRANS	BIP_PGC3_noukb	UKBB-PPP_Specific	NA,-		0.0421636	0.0421636	UKBB_PPP	UKBB_PPP	0.268138	287.176	BD.PGC.ruderferCell2018	TRIM25	Transcriptome	BRAIN	TWAS	PsychENCODE	FUSION	-0.601		0.548		30545856	10.1126/science.aat8127	Gandal et all science	BRAIN
TRIM25	Q14258	12932	TRANS	BIP_PGC3_noukb	UKBB-PPP_Specific	NA,-		0.0421636	0.0421636	UKBB_PPP	UKBB_PPP	0.268138	287.176	Depression Howard et all	TRIM25	Proteiome	BRAIN DPFC	PWAS	ROS/MAP	FUSION	0.40684		0.68413		33846625	10.1038/s41593-021-00832-6	Wingo Nat Neurosci	BRAIN
TRIM25	Q14258	12932	TRANS	BIP_PGC3_noukb	UKBB-PPP_Specific	NA,-		0.0421636	0.0421636	UKBB_PPP	UKBB_PPP	0.268138	287.176	Depression Howard et all	TRIM25	Transcriptome	BRAIN DPFC	TWAS	dPFC of 152 participants of European descent	FUSION	-0.012101		0.99034		33846625	10.1038/s41593-021-00832-6	Wingo Nat Neurosci	BRAIN
TRIM25	Q14258	12932	TRANS	BIP_PGC3_noukb	UKBB-PPP_Specific	NA,-		0.0421636	0.0421636	UKBB_PPP	UKBB_PPP	0.268138	287.176	Depression Howard et all	TRIM25	Proteiome	BRAIN	PWAS	ROS/MAP	FUSION	-0.44468		0.657		33846625	10.1038/s41593-021-00832-6	Wingo Nat Neurosci	BRAIN
TRIM25	Q14258	12932	TRANS	Cognition_Meta	UKBB-PPP_Specific	NA,-		0.218138	0.218138	UKBB_PPP	UKBB_PPP	0.735515	1485.74	SCZ_PGC3	TRIM25	Transcriptome	DLPFC	MR	CMC+GTEX	MendelianRandomization			0.962968		35460606	10.1016/j.ajhg.2022.04.004	Jiang eet all Am J Hum Genet	BRAIN
TRIM25	Q14258	12932	TRANS	Cognition_Meta	UKBB-PPP_Specific	NA,-		0.218138	0.218138	UKBB_PPP	UKBB_PPP	0.735515	1485.74	SCZ_PGC3	TRIM25	Transcriptome	DLPFC	MR	CMC+GTEX	MendelianRandomization			0.962109		35460606	10.1016/j.ajhg.2022.04.004	Jiang eet all Am J Hum Genet	BRAIN
TRIM25	Q14258	12932	TRANS	Cognition_Meta	UKBB-PPP_Specific	NA,-		0.218138	0.218138	UKBB_PPP	UKBB_PPP	0.735515	1485.74	SCZ_PGC3	TRIM25	Transcriptome	DLPFC	MR	CMC+GTEX	MendelianRandomization			0.817409		35460606	10.1016/j.ajhg.2022.04.004	Jiang eet all Am J Hum Genet	BRAIN
TRIM25	Q14258	12932	TRANS	Cognition_Meta	UKBB-PPP_Specific	NA,-		0.218138	0.218138	UKBB_PPP	UKBB_PPP	0.735515	1485.74	SCZ_PGC3	TRIM25	Transcriptome	DLPFC	MR	CMC+GTEX	EMIC			0.922996		35460606	10.1016/j.ajhg.2022.04.004	Jiang eet all Am J Hum Genet	BRAIN
TRIM25	Q14258	12932	TRANS	Cognition_Meta	UKBB-PPP_Specific	NA,-		0.218138	0.218138	UKBB_PPP	UKBB_PPP	0.735515	1485.74	BIP_2019_Stahl_etall	TRIM25	Transcriptome	DLPFC	MR	CMC+GTEX	MendelianRandomization			0.536894		35460606	10.1016/j.ajhg.2022.04.004	Jiang eet all Am J Hum Genet	BRAIN
TRIM25	Q14258	12932	TRANS	Cognition_Meta	UKBB-PPP_Specific	NA,-		0.218138	0.218138	UKBB_PPP	UKBB_PPP	0.735515	1485.74	BIP_2019_Stahl_etall	TRIM25	Transcriptome	DLPFC	MR	CMC+GTEX	MendelianRandomization			0.512943		35460606	10.1016/j.ajhg.2022.04.004	Jiang eet all Am J Hum Genet	BRAIN
TRIM25	Q14258	12932	TRANS	Cognition_Meta	UKBB-PPP_Specific	NA,-		0.218138	0.218138	UKBB_PPP	UKBB_PPP	0.735515	1485.74	BIP_2019_Stahl_etall	TRIM25	Transcriptome	DLPFC	MR	CMC+GTEX	MendelianRandomization			0.765557		35460606	10.1016/j.ajhg.2022.04.004	Jiang eet all Am J Hum Genet	BRAIN
TRIM25	Q14258	12932	TRANS	Cognition_Meta	UKBB-PPP_Specific	NA,-		0.218138	0.218138	UKBB_PPP	UKBB_PPP	0.735515	1485.74	BIP_2019_Stahl_etall	TRIM25	Transcriptome	DLPFC	MR	CMC+GTEX	EMIC			0.203575		35460606	10.1016/j.ajhg.2022.04.004	Jiang eet all Am J Hum Genet	BRAIN
TRIM25	Q14258	12932	TRANS	Cognition_Meta	UKBB-PPP_Specific	NA,-		0.218138	0.218138	UKBB_PPP	UKBB_PPP	0.735515	1485.74	Deepression_Wray_tall	TRIM25	Proteiome	BRAIN DLPFC	MR	ROS/MAP	TwoSampleMR	0.04	0.1	0.668		35296807	10.1038/s41380-022-01507-9	Deng et all Mol Psychiatry	BRAIN
TRIM25	Q14258	12932	TRANS	Cognition_Meta	UKBB-PPP_Specific	NA,-		0.218138	0.218138	UKBB_PPP	UKBB_PPP	0.735515	1485.74	Deepression_Wray_tall	TRIM25	Transcriptome	BRAIN DLPFC	MR	PsychENCODE	TwoSampleMR	0	0.01	0.907		35296807	10.1038/s41380-022-01507-9	Deng et all Mol Psychiatry	BRAIN
TRIM25	Q14258	12932	TRANS	Cognition_Meta	UKBB-PPP_Specific	NA,-		0.218138	0.218138	UKBB_PPP	UKBB_PPP	0.735515	1485.74	SCZ_PGC3	TRIM25	Transcriptome	DLPFC	SMR	CMC+GTEX	SMR	0.00682374	0.0222249	0.75882		35460606	10.1016/j.ajhg.2022.04.004	Jiang eet all Am J Hum Genet	BRAIN
TRIM25	Q14258	12932	TRANS	Cognition_Meta	UKBB-PPP_Specific	NA,-		0.218138	0.218138	UKBB_PPP	UKBB_PPP	0.735515	1485.74	SCZ_PGC3	TRIM25	Transcriptome_Transcriptlvel	DLPFC	SMR	CMC+GTEX	SMR	0.00686903	0.0223729	0.758824		35460606	10.1016/j.ajhg.2022.04.004	Jiang eet all Am J Hum Genet	BRAIN
TRIM25	Q14258	12932	TRANS	Cognition_Meta	UKBB-PPP_Specific	NA,-		0.218138	0.218138	UKBB_PPP	UKBB_PPP	0.735515	1485.74	SCZ.Clozuk.2018	TRIM25	Transcriptome	BRAIN	SMR	PsychENCODE	SMR	0.00839187	0.0176965	0.635		30545856	10.1126/science.aat8127	Gandal et all science	BRAIN
TRIM25	Q14258	12932	TRANS	Cognition_Meta	UKBB-PPP_Specific	NA,-		0.218138	0.218138	UKBB_PPP	UKBB_PPP	0.735515	1485.74	BD.PGC.ruderferCell2018	TRIM25	Transcriptome	BRAIN	SMR	PsychENCODE	SMR	-0.00983982	0.0275877	0.721335		30545856	10.1126/science.aat8127	Gandal et all science	BRAIN
TRIM25	Q14258	12932	TRANS	Cognition_Meta	UKBB-PPP_Specific	NA,-		0.218138	0.218138	UKBB_PPP	UKBB_PPP	0.735515	1485.74	Depression Howard et all	TRIM25	Proteiome	BRAIN DPFC	SMR	ROS/MAP	SMR	0.045929	0.102616	0.654455		33846625	10.1038/s41593-021-00832-6	Wingo Nat Neurosci	BRAIN
TRIM25	Q14258	12932	TRANS	Cognition_Meta	UKBB-PPP_Specific	NA,-		0.218138	0.218138	UKBB_PPP	UKBB_PPP	0.735515	1485.74	SCZ	TRIM25	Proteiome	BLOOD	SMR	eQTLGen	SMR	0.0624821	0.175961	0.722522		37415601	10.3389/fgene.2023.1191264	Gedik et all Front Genet	BLOOD
TRIM25	Q14258	12932	TRANS	Cognition_Meta	UKBB-PPP_Specific	NA,-		0.218138	0.218138	UKBB_PPP	UKBB_PPP	0.735515	1485.74	MDD	TRIM25	Proteiome	BRAIN	SMR	BrainMeta	SMR	0.00415317	0.00885205	0.638944		37415601	10.3389/fgene.2023.1191264	Gedik et all Front Genet	BRAIN
TRIM25	Q14258	12932	TRANS	Cognition_Meta	UKBB-PPP_Specific	NA,-		0.218138	0.218138	UKBB_PPP	UKBB_PPP	0.735515	1485.74	BIP	TRIM25	Proteiome	BRAIN	SMR	BrainMeta	SMR	-0.0120939	0.0193368	0.531686		37415601	10.3389/fgene.2023.1191264	Gedik et all Front Genet	BRAIN
TRIM25	Q14258	12932	TRANS	Cognition_Meta	UKBB-PPP_Specific	NA,-		0.218138	0.218138	UKBB_PPP	UKBB_PPP	0.735515	1485.74	SCZ	TRIM25	Proteiome	BRAIN	SMR	BrainMeta	SMR	-0.00485064	0.0167961	0.772738		37415601	10.3389/fgene.2023.1191264	Gedik et all Front Genet	BRAIN
TRIM25	Q14258	12932	TRANS	Cognition_Meta	UKBB-PPP_Specific	NA,-		0.218138	0.218138	UKBB_PPP	UKBB_PPP	0.735515	1485.74	MDD	TRIM25	Proteiome	BLOOD	SMR	eQTLGen	SMR	-0.00856666	0.0963867	0.929179		37415601	10.3389/fgene.2023.1191264	Gedik et all Front Genet	BLOOD
TRIM25	Q14258	12932	TRANS	Cognition_Meta	UKBB-PPP_Specific	NA,-		0.218138	0.218138	UKBB_PPP	UKBB_PPP	0.735515	1485.74	BIP	TRIM25	Proteiome	BLOOD	SMR	eQTLGen	SMR	-0.164914	0.214006	0.440942		37415601	10.3389/fgene.2023.1191264	Gedik et all Front Genet	BLOOD
TRIM25	Q14258	12932	TRANS	Cognition_Meta	UKBB-PPP_Specific	NA,-		0.218138	0.218138	UKBB_PPP	UKBB_PPP	0.735515	1485.74	MDD	TRIM25	Proteiome	BRAIN	SMR	Wingo et al., 2022, in 722 samples	SMR	0.00452489	0.0100857	0.65369		37415601	10.3389/fgene.2023.1191264	Gedik et all Front Genet	BRAIN
TRIM25	Q14258	12932	TRANS	Cognition_Meta	UKBB-PPP_Specific	NA,-		0.218138	0.218138	UKBB_PPP	UKBB_PPP	0.735515	1485.74	BIP	TRIM25	Proteiome	BRAIN	SMR	Wingo et al., 2022, in 722 samples	SMR	-0.0121402	0.0220324	0.581624		37415601	10.3389/fgene.2023.1191264	Gedik et all Front Genet	BRAIN
TRIM25	Q14258	12932	TRANS	Cognition_Meta	UKBB-PPP_Specific	NA,-		0.218138	0.218138	UKBB_PPP	UKBB_PPP	0.735515	1485.74	SCZ	TRIM25	Proteiome	BRAIN	SMR	Wingo et al., 2022, in 722 samples	SMR	-0.00283197	0.0191295	0.88231		37415601	10.3389/fgene.2023.1191264	Gedik et all Front Genet	BRAIN
TRIM25	Q14258	12932	TRANS	Cognition_Meta	UKBB-PPP_Specific	NA,-		0.218138	0.218138	UKBB_PPP	UKBB_PPP	0.735515	1485.74	SCZ	TRIM25	Transcriptome	BRAIN_DLPFC	TWAS	CMC	FUSION	0.11073		0.912		31691811	10.1093/hmg/ddz253	Hall et al Hum Mol Genet	BRAIN
TRIM25	Q14258	12932	TRANS	Cognition_Meta	UKBB-PPP_Specific	NA,-		0.218138	0.218138	UKBB_PPP	UKBB_PPP	0.735515	1485.74	SCZ.Clozuk.2018	TRIM25	Transcriptome	BRAIN	TWAS	PsychENCODE	FUSION	0.654571		0.513		30545856	10.1126/science.aat8127	Gandal et all science	BRAIN
TRIM25	Q14258	12932	TRANS	Cognition_Meta	UKBB-PPP_Specific	NA,-		0.218138	0.218138	UKBB_PPP	UKBB_PPP	0.735515	1485.74	BD.PGC.ruderferCell2018	TRIM25	Transcriptome	BRAIN	TWAS	PsychENCODE	FUSION	-0.601		0.548		30545856	10.1126/science.aat8127	Gandal et all science	BRAIN
TRIM25	Q14258	12932	TRANS	Cognition_Meta	UKBB-PPP_Specific	NA,-		0.218138	0.218138	UKBB_PPP	UKBB_PPP	0.735515	1485.74	Depression Howard et all	TRIM25	Proteiome	BRAIN DPFC	PWAS	ROS/MAP	FUSION	0.40684		0.68413		33846625	10.1038/s41593-021-00832-6	Wingo Nat Neurosci	BRAIN
TRIM25	Q14258	12932	TRANS	Cognition_Meta	UKBB-PPP_Specific	NA,-		0.218138	0.218138	UKBB_PPP	UKBB_PPP	0.735515	1485.74	Depression Howard et all	TRIM25	Transcriptome	BRAIN DPFC	TWAS	dPFC of 152 participants of European descent	FUSION	-0.012101		0.99034		33846625	10.1038/s41593-021-00832-6	Wingo Nat Neurosci	BRAIN
TRIM25	Q14258	12932	TRANS	Cognition_Meta	UKBB-PPP_Specific	NA,-		0.218138	0.218138	UKBB_PPP	UKBB_PPP	0.735515	1485.74	Depression Howard et all	TRIM25	Proteiome	BRAIN	PWAS	ROS/MAP	FUSION	-0.44468		0.657		33846625	10.1038/s41593-021-00832-6	Wingo Nat Neurosci	BRAIN
TRIM25	Q14258	12932	TRANS	Depression_iPSYCH_2023	UKBB-PPP_Specific	NA,+		0.0598516	0.0598516	UKBB_PPP	UKBB_PPP	0.907905	407.65	SCZ_PGC3	TRIM25	Transcriptome	DLPFC	MR	CMC+GTEX	MendelianRandomization			0.962968		35460606	10.1016/j.ajhg.2022.04.004	Jiang eet all Am J Hum Genet	BRAIN
TRIM25	Q14258	12932	TRANS	Depression_iPSYCH_2023	UKBB-PPP_Specific	NA,+		0.0598516	0.0598516	UKBB_PPP	UKBB_PPP	0.907905	407.65	SCZ_PGC3	TRIM25	Transcriptome	DLPFC	MR	CMC+GTEX	MendelianRandomization			0.962109		35460606	10.1016/j.ajhg.2022.04.004	Jiang eet all Am J Hum Genet	BRAIN
TRIM25	Q14258	12932	TRANS	Depression_iPSYCH_2023	UKBB-PPP_Specific	NA,+		0.0598516	0.0598516	UKBB_PPP	UKBB_PPP	0.907905	407.65	SCZ_PGC3	TRIM25	Transcriptome	DLPFC	MR	CMC+GTEX	MendelianRandomization			0.817409		35460606	10.1016/j.ajhg.2022.04.004	Jiang eet all Am J Hum Genet	BRAIN
TRIM25	Q14258	12932	TRANS	Depression_iPSYCH_2023	UKBB-PPP_Specific	NA,+		0.0598516	0.0598516	UKBB_PPP	UKBB_PPP	0.907905	407.65	SCZ_PGC3	TRIM25	Transcriptome	DLPFC	MR	CMC+GTEX	EMIC			0.922996		35460606	10.1016/j.ajhg.2022.04.004	Jiang eet all Am J Hum Genet	BRAIN
TRIM25	Q14258	12932	TRANS	Depression_iPSYCH_2023	UKBB-PPP_Specific	NA,+		0.0598516	0.0598516	UKBB_PPP	UKBB_PPP	0.907905	407.65	BIP_2019_Stahl_etall	TRIM25	Transcriptome	DLPFC	MR	CMC+GTEX	MendelianRandomization			0.536894		35460606	10.1016/j.ajhg.2022.04.004	Jiang eet all Am J Hum Genet	BRAIN
TRIM25	Q14258	12932	TRANS	Depression_iPSYCH_2023	UKBB-PPP_Specific	NA,+		0.0598516	0.0598516	UKBB_PPP	UKBB_PPP	0.907905	407.65	BIP_2019_Stahl_etall	TRIM25	Transcriptome	DLPFC	MR	CMC+GTEX	MendelianRandomization			0.512943		35460606	10.1016/j.ajhg.2022.04.004	Jiang eet all Am J Hum Genet	BRAIN
TRIM25	Q14258	12932	TRANS	Depression_iPSYCH_2023	UKBB-PPP_Specific	NA,+		0.0598516	0.0598516	UKBB_PPP	UKBB_PPP	0.907905	407.65	BIP_2019_Stahl_etall	TRIM25	Transcriptome	DLPFC	MR	CMC+GTEX	MendelianRandomization			0.765557		35460606	10.1016/j.ajhg.2022.04.004	Jiang eet all Am J Hum Genet	BRAIN
TRIM25	Q14258	12932	TRANS	Depression_iPSYCH_2023	UKBB-PPP_Specific	NA,+		0.0598516	0.0598516	UKBB_PPP	UKBB_PPP	0.907905	407.65	BIP_2019_Stahl_etall	TRIM25	Transcriptome	DLPFC	MR	CMC+GTEX	EMIC			0.203575		35460606	10.1016/j.ajhg.2022.04.004	Jiang eet all Am J Hum Genet	BRAIN
TRIM25	Q14258	12932	TRANS	Depression_iPSYCH_2023	UKBB-PPP_Specific	NA,+		0.0598516	0.0598516	UKBB_PPP	UKBB_PPP	0.907905	407.65	Deepression_Wray_tall	TRIM25	Proteiome	BRAIN DLPFC	MR	ROS/MAP	TwoSampleMR	0.04	0.1	0.668		35296807	10.1038/s41380-022-01507-9	Deng et all Mol Psychiatry	BRAIN
TRIM25	Q14258	12932	TRANS	Depression_iPSYCH_2023	UKBB-PPP_Specific	NA,+		0.0598516	0.0598516	UKBB_PPP	UKBB_PPP	0.907905	407.65	Deepression_Wray_tall	TRIM25	Transcriptome	BRAIN DLPFC	MR	PsychENCODE	TwoSampleMR	0	0.01	0.907		35296807	10.1038/s41380-022-01507-9	Deng et all Mol Psychiatry	BRAIN
TRIM25	Q14258	12932	TRANS	Depression_iPSYCH_2023	UKBB-PPP_Specific	NA,+		0.0598516	0.0598516	UKBB_PPP	UKBB_PPP	0.907905	407.65	SCZ_PGC3	TRIM25	Transcriptome	DLPFC	SMR	CMC+GTEX	SMR	0.00682374	0.0222249	0.75882		35460606	10.1016/j.ajhg.2022.04.004	Jiang eet all Am J Hum Genet	BRAIN
TRIM25	Q14258	12932	TRANS	Depression_iPSYCH_2023	UKBB-PPP_Specific	NA,+		0.0598516	0.0598516	UKBB_PPP	UKBB_PPP	0.907905	407.65	SCZ_PGC3	TRIM25	Transcriptome_Transcriptlvel	DLPFC	SMR	CMC+GTEX	SMR	0.00686903	0.0223729	0.758824		35460606	10.1016/j.ajhg.2022.04.004	Jiang eet all Am J Hum Genet	BRAIN
TRIM25	Q14258	12932	TRANS	Depression_iPSYCH_2023	UKBB-PPP_Specific	NA,+		0.0598516	0.0598516	UKBB_PPP	UKBB_PPP	0.907905	407.65	SCZ.Clozuk.2018	TRIM25	Transcriptome	BRAIN	SMR	PsychENCODE	SMR	0.00839187	0.0176965	0.635		30545856	10.1126/science.aat8127	Gandal et all science	BRAIN
TRIM25	Q14258	12932	TRANS	Depression_iPSYCH_2023	UKBB-PPP_Specific	NA,+		0.0598516	0.0598516	UKBB_PPP	UKBB_PPP	0.907905	407.65	BD.PGC.ruderferCell2018	TRIM25	Transcriptome	BRAIN	SMR	PsychENCODE	SMR	-0.00983982	0.0275877	0.721335		30545856	10.1126/science.aat8127	Gandal et all science	BRAIN
TRIM25	Q14258	12932	TRANS	Depression_iPSYCH_2023	UKBB-PPP_Specific	NA,+		0.0598516	0.0598516	UKBB_PPP	UKBB_PPP	0.907905	407.65	Depression Howard et all	TRIM25	Proteiome	BRAIN DPFC	SMR	ROS/MAP	SMR	0.045929	0.102616	0.654455		33846625	10.1038/s41593-021-00832-6	Wingo Nat Neurosci	BRAIN
TRIM25	Q14258	12932	TRANS	Depression_iPSYCH_2023	UKBB-PPP_Specific	NA,+		0.0598516	0.0598516	UKBB_PPP	UKBB_PPP	0.907905	407.65	SCZ	TRIM25	Proteiome	BLOOD	SMR	eQTLGen	SMR	0.0624821	0.175961	0.722522		37415601	10.3389/fgene.2023.1191264	Gedik et all Front Genet	BLOOD
TRIM25	Q14258	12932	TRANS	Depression_iPSYCH_2023	UKBB-PPP_Specific	NA,+		0.0598516	0.0598516	UKBB_PPP	UKBB_PPP	0.907905	407.65	MDD	TRIM25	Proteiome	BRAIN	SMR	BrainMeta	SMR	0.00415317	0.00885205	0.638944		37415601	10.3389/fgene.2023.1191264	Gedik et all Front Genet	BRAIN
TRIM25	Q14258	12932	TRANS	Depression_iPSYCH_2023	UKBB-PPP_Specific	NA,+		0.0598516	0.0598516	UKBB_PPP	UKBB_PPP	0.907905	407.65	BIP	TRIM25	Proteiome	BRAIN	SMR	BrainMeta	SMR	-0.0120939	0.0193368	0.531686		37415601	10.3389/fgene.2023.1191264	Gedik et all Front Genet	BRAIN
TRIM25	Q14258	12932	TRANS	Depression_iPSYCH_2023	UKBB-PPP_Specific	NA,+		0.0598516	0.0598516	UKBB_PPP	UKBB_PPP	0.907905	407.65	SCZ	TRIM25	Proteiome	BRAIN	SMR	BrainMeta	SMR	-0.00485064	0.0167961	0.772738		37415601	10.3389/fgene.2023.1191264	Gedik et all Front Genet	BRAIN
TRIM25	Q14258	12932	TRANS	Depression_iPSYCH_2023	UKBB-PPP_Specific	NA,+		0.0598516	0.0598516	UKBB_PPP	UKBB_PPP	0.907905	407.65	MDD	TRIM25	Proteiome	BLOOD	SMR	eQTLGen	SMR	-0.00856666	0.0963867	0.929179		37415601	10.3389/fgene.2023.1191264	Gedik et all Front Genet	BLOOD
TRIM25	Q14258	12932	TRANS	Depression_iPSYCH_2023	UKBB-PPP_Specific	NA,+		0.0598516	0.0598516	UKBB_PPP	UKBB_PPP	0.907905	407.65	BIP	TRIM25	Proteiome	BLOOD	SMR	eQTLGen	SMR	-0.164914	0.214006	0.440942		37415601	10.3389/fgene.2023.1191264	Gedik et all Front Genet	BLOOD
TRIM25	Q14258	12932	TRANS	Depression_iPSYCH_2023	UKBB-PPP_Specific	NA,+		0.0598516	0.0598516	UKBB_PPP	UKBB_PPP	0.907905	407.65	MDD	TRIM25	Proteiome	BRAIN	SMR	Wingo et al., 2022, in 722 samples	SMR	0.00452489	0.0100857	0.65369		37415601	10.3389/fgene.2023.1191264	Gedik et all Front Genet	BRAIN
TRIM25	Q14258	12932	TRANS	Depression_iPSYCH_2023	UKBB-PPP_Specific	NA,+		0.0598516	0.0598516	UKBB_PPP	UKBB_PPP	0.907905	407.65	BIP	TRIM25	Proteiome	BRAIN	SMR	Wingo et al., 2022, in 722 samples	SMR	-0.0121402	0.0220324	0.581624		37415601	10.3389/fgene.2023.1191264	Gedik et all Front Genet	BRAIN
TRIM25	Q14258	12932	TRANS	Depression_iPSYCH_2023	UKBB-PPP_Specific	NA,+		0.0598516	0.0598516	UKBB_PPP	UKBB_PPP	0.907905	407.65	SCZ	TRIM25	Proteiome	BRAIN	SMR	Wingo et al., 2022, in 722 samples	SMR	-0.00283197	0.0191295	0.88231		37415601	10.3389/fgene.2023.1191264	Gedik et all Front Genet	BRAIN
TRIM25	Q14258	12932	TRANS	Depression_iPSYCH_2023	UKBB-PPP_Specific	NA,+		0.0598516	0.0598516	UKBB_PPP	UKBB_PPP	0.907905	407.65	SCZ	TRIM25	Transcriptome	BRAIN_DLPFC	TWAS	CMC	FUSION	0.11073		0.912		31691811	10.1093/hmg/ddz253	Hall et al Hum Mol Genet	BRAIN
TRIM25	Q14258	12932	TRANS	Depression_iPSYCH_2023	UKBB-PPP_Specific	NA,+		0.0598516	0.0598516	UKBB_PPP	UKBB_PPP	0.907905	407.65	SCZ.Clozuk.2018	TRIM25	Transcriptome	BRAIN	TWAS	PsychENCODE	FUSION	0.654571		0.513		30545856	10.1126/science.aat8127	Gandal et all science	BRAIN
TRIM25	Q14258	12932	TRANS	Depression_iPSYCH_2023	UKBB-PPP_Specific	NA,+		0.0598516	0.0598516	UKBB_PPP	UKBB_PPP	0.907905	407.65	BD.PGC.ruderferCell2018	TRIM25	Transcriptome	BRAIN	TWAS	PsychENCODE	FUSION	-0.601		0.548		30545856	10.1126/science.aat8127	Gandal et all science	BRAIN
TRIM25	Q14258	12932	TRANS	Depression_iPSYCH_2023	UKBB-PPP_Specific	NA,+		0.0598516	0.0598516	UKBB_PPP	UKBB_PPP	0.907905	407.65	Depression Howard et all	TRIM25	Proteiome	BRAIN DPFC	PWAS	ROS/MAP	FUSION	0.40684		0.68413		33846625	10.1038/s41593-021-00832-6	Wingo Nat Neurosci	BRAIN
TRIM25	Q14258	12932	TRANS	Depression_iPSYCH_2023	UKBB-PPP_Specific	NA,+		0.0598516	0.0598516	UKBB_PPP	UKBB_PPP	0.907905	407.65	Depression Howard et all	TRIM25	Transcriptome	BRAIN DPFC	TWAS	dPFC of 152 participants of European descent	FUSION	-0.012101		0.99034		33846625	10.1038/s41593-021-00832-6	Wingo Nat Neurosci	BRAIN
TRIM25	Q14258	12932	TRANS	Depression_iPSYCH_2023	UKBB-PPP_Specific	NA,+		0.0598516	0.0598516	UKBB_PPP	UKBB_PPP	0.907905	407.65	Depression Howard et all	TRIM25	Proteiome	BRAIN	PWAS	ROS/MAP	FUSION	-0.44468		0.657		33846625	10.1038/s41593-021-00832-6	Wingo Nat Neurosci	BRAIN
TRIM25	Q14258	12932	TRANS	PGC3_SCZ_NoUKB	UKBB-PPP_Specific	NA,-		0.0182946	0.0182946	UKBB_PPP	UKBB_PPP	0.226143	124.605	SCZ_PGC3	TRIM25	Transcriptome	DLPFC	MR	CMC+GTEX	MendelianRandomization			0.962968		35460606	10.1016/j.ajhg.2022.04.004	Jiang eet all Am J Hum Genet	BRAIN
TRIM25	Q14258	12932	TRANS	PGC3_SCZ_NoUKB	UKBB-PPP_Specific	NA,-		0.0182946	0.0182946	UKBB_PPP	UKBB_PPP	0.226143	124.605	SCZ_PGC3	TRIM25	Transcriptome	DLPFC	MR	CMC+GTEX	MendelianRandomization			0.962109		35460606	10.1016/j.ajhg.2022.04.004	Jiang eet all Am J Hum Genet	BRAIN
TRIM25	Q14258	12932	TRANS	PGC3_SCZ_NoUKB	UKBB-PPP_Specific	NA,-		0.0182946	0.0182946	UKBB_PPP	UKBB_PPP	0.226143	124.605	SCZ_PGC3	TRIM25	Transcriptome	DLPFC	MR	CMC+GTEX	MendelianRandomization			0.817409		35460606	10.1016/j.ajhg.2022.04.004	Jiang eet all Am J Hum Genet	BRAIN
TRIM25	Q14258	12932	TRANS	PGC3_SCZ_NoUKB	UKBB-PPP_Specific	NA,-		0.0182946	0.0182946	UKBB_PPP	UKBB_PPP	0.226143	124.605	SCZ_PGC3	TRIM25	Transcriptome	DLPFC	MR	CMC+GTEX	EMIC			0.922996		35460606	10.1016/j.ajhg.2022.04.004	Jiang eet all Am J Hum Genet	BRAIN
TRIM25	Q14258	12932	TRANS	PGC3_SCZ_NoUKB	UKBB-PPP_Specific	NA,-		0.0182946	0.0182946	UKBB_PPP	UKBB_PPP	0.226143	124.605	BIP_2019_Stahl_etall	TRIM25	Transcriptome	DLPFC	MR	CMC+GTEX	MendelianRandomization			0.536894		35460606	10.1016/j.ajhg.2022.04.004	Jiang eet all Am J Hum Genet	BRAIN
TRIM25	Q14258	12932	TRANS	PGC3_SCZ_NoUKB	UKBB-PPP_Specific	NA,-		0.0182946	0.0182946	UKBB_PPP	UKBB_PPP	0.226143	124.605	BIP_2019_Stahl_etall	TRIM25	Transcriptome	DLPFC	MR	CMC+GTEX	MendelianRandomization			0.512943		35460606	10.1016/j.ajhg.2022.04.004	Jiang eet all Am J Hum Genet	BRAIN
TRIM25	Q14258	12932	TRANS	PGC3_SCZ_NoUKB	UKBB-PPP_Specific	NA,-		0.0182946	0.0182946	UKBB_PPP	UKBB_PPP	0.226143	124.605	BIP_2019_Stahl_etall	TRIM25	Transcriptome	DLPFC	MR	CMC+GTEX	MendelianRandomization			0.765557		35460606	10.1016/j.ajhg.2022.04.004	Jiang eet all Am J Hum Genet	BRAIN
TRIM25	Q14258	12932	TRANS	PGC3_SCZ_NoUKB	UKBB-PPP_Specific	NA,-		0.0182946	0.0182946	UKBB_PPP	UKBB_PPP	0.226143	124.605	BIP_2019_Stahl_etall	TRIM25	Transcriptome	DLPFC	MR	CMC+GTEX	EMIC			0.203575		35460606	10.1016/j.ajhg.2022.04.004	Jiang eet all Am J Hum Genet	BRAIN
TRIM25	Q14258	12932	TRANS	PGC3_SCZ_NoUKB	UKBB-PPP_Specific	NA,-		0.0182946	0.0182946	UKBB_PPP	UKBB_PPP	0.226143	124.605	Deepression_Wray_tall	TRIM25	Proteiome	BRAIN DLPFC	MR	ROS/MAP	TwoSampleMR	0.04	0.1	0.668		35296807	10.1038/s41380-022-01507-9	Deng et all Mol Psychiatry	BRAIN
TRIM25	Q14258	12932	TRANS	PGC3_SCZ_NoUKB	UKBB-PPP_Specific	NA,-		0.0182946	0.0182946	UKBB_PPP	UKBB_PPP	0.226143	124.605	Deepression_Wray_tall	TRIM25	Transcriptome	BRAIN DLPFC	MR	PsychENCODE	TwoSampleMR	0	0.01	0.907		35296807	10.1038/s41380-022-01507-9	Deng et all Mol Psychiatry	BRAIN
TRIM25	Q14258	12932	TRANS	PGC3_SCZ_NoUKB	UKBB-PPP_Specific	NA,-		0.0182946	0.0182946	UKBB_PPP	UKBB_PPP	0.226143	124.605	SCZ_PGC3	TRIM25	Transcriptome	DLPFC	SMR	CMC+GTEX	SMR	0.00682374	0.0222249	0.75882		35460606	10.1016/j.ajhg.2022.04.004	Jiang eet all Am J Hum Genet	BRAIN
TRIM25	Q14258	12932	TRANS	PGC3_SCZ_NoUKB	UKBB-PPP_Specific	NA,-		0.0182946	0.0182946	UKBB_PPP	UKBB_PPP	0.226143	124.605	SCZ_PGC3	TRIM25	Transcriptome_Transcriptlvel	DLPFC	SMR	CMC+GTEX	SMR	0.00686903	0.0223729	0.758824		35460606	10.1016/j.ajhg.2022.04.004	Jiang eet all Am J Hum Genet	BRAIN
TRIM25	Q14258	12932	TRANS	PGC3_SCZ_NoUKB	UKBB-PPP_Specific	NA,-		0.0182946	0.0182946	UKBB_PPP	UKBB_PPP	0.226143	124.605	SCZ.Clozuk.2018	TRIM25	Transcriptome	BRAIN	SMR	PsychENCODE	SMR	0.00839187	0.0176965	0.635		30545856	10.1126/science.aat8127	Gandal et all science	BRAIN
TRIM25	Q14258	12932	TRANS	PGC3_SCZ_NoUKB	UKBB-PPP_Specific	NA,-		0.0182946	0.0182946	UKBB_PPP	UKBB_PPP	0.226143	124.605	BD.PGC.ruderferCell2018	TRIM25	Transcriptome	BRAIN	SMR	PsychENCODE	SMR	-0.00983982	0.0275877	0.721335		30545856	10.1126/science.aat8127	Gandal et all science	BRAIN
TRIM25	Q14258	12932	TRANS	PGC3_SCZ_NoUKB	UKBB-PPP_Specific	NA,-		0.0182946	0.0182946	UKBB_PPP	UKBB_PPP	0.226143	124.605	Depression Howard et all	TRIM25	Proteiome	BRAIN DPFC	SMR	ROS/MAP	SMR	0.045929	0.102616	0.654455		33846625	10.1038/s41593-021-00832-6	Wingo Nat Neurosci	BRAIN
TRIM25	Q14258	12932	TRANS	PGC3_SCZ_NoUKB	UKBB-PPP_Specific	NA,-		0.0182946	0.0182946	UKBB_PPP	UKBB_PPP	0.226143	124.605	SCZ	TRIM25	Proteiome	BLOOD	SMR	eQTLGen	SMR	0.0624821	0.175961	0.722522		37415601	10.3389/fgene.2023.1191264	Gedik et all Front Genet	BLOOD
TRIM25	Q14258	12932	TRANS	PGC3_SCZ_NoUKB	UKBB-PPP_Specific	NA,-		0.0182946	0.0182946	UKBB_PPP	UKBB_PPP	0.226143	124.605	MDD	TRIM25	Proteiome	BRAIN	SMR	BrainMeta	SMR	0.00415317	0.00885205	0.638944		37415601	10.3389/fgene.2023.1191264	Gedik et all Front Genet	BRAIN
TRIM25	Q14258	12932	TRANS	PGC3_SCZ_NoUKB	UKBB-PPP_Specific	NA,-		0.0182946	0.0182946	UKBB_PPP	UKBB_PPP	0.226143	124.605	BIP	TRIM25	Proteiome	BRAIN	SMR	BrainMeta	SMR	-0.0120939	0.0193368	0.531686		37415601	10.3389/fgene.2023.1191264	Gedik et all Front Genet	BRAIN
TRIM25	Q14258	12932	TRANS	PGC3_SCZ_NoUKB	UKBB-PPP_Specific	NA,-		0.0182946	0.0182946	UKBB_PPP	UKBB_PPP	0.226143	124.605	SCZ	TRIM25	Proteiome	BRAIN	SMR	BrainMeta	SMR	-0.00485064	0.0167961	0.772738		37415601	10.3389/fgene.2023.1191264	Gedik et all Front Genet	BRAIN
TRIM25	Q14258	12932	TRANS	PGC3_SCZ_NoUKB	UKBB-PPP_Specific	NA,-		0.0182946	0.0182946	UKBB_PPP	UKBB_PPP	0.226143	124.605	MDD	TRIM25	Proteiome	BLOOD	SMR	eQTLGen	SMR	-0.00856666	0.0963867	0.929179		37415601	10.3389/fgene.2023.1191264	Gedik et all Front Genet	BLOOD
TRIM25	Q14258	12932	TRANS	PGC3_SCZ_NoUKB	UKBB-PPP_Specific	NA,-		0.0182946	0.0182946	UKBB_PPP	UKBB_PPP	0.226143	124.605	BIP	TRIM25	Proteiome	BLOOD	SMR	eQTLGen	SMR	-0.164914	0.214006	0.440942		37415601	10.3389/fgene.2023.1191264	Gedik et all Front Genet	BLOOD
TRIM25	Q14258	12932	TRANS	PGC3_SCZ_NoUKB	UKBB-PPP_Specific	NA,-		0.0182946	0.0182946	UKBB_PPP	UKBB_PPP	0.226143	124.605	MDD	TRIM25	Proteiome	BRAIN	SMR	Wingo et al., 2022, in 722 samples	SMR	0.00452489	0.0100857	0.65369		37415601	10.3389/fgene.2023.1191264	Gedik et all Front Genet	BRAIN
TRIM25	Q14258	12932	TRANS	PGC3_SCZ_NoUKB	UKBB-PPP_Specific	NA,-		0.0182946	0.0182946	UKBB_PPP	UKBB_PPP	0.226143	124.605	BIP	TRIM25	Proteiome	BRAIN	SMR	Wingo et al., 2022, in 722 samples	SMR	-0.0121402	0.0220324	0.581624		37415601	10.3389/fgene.2023.1191264	Gedik et all Front Genet	BRAIN
TRIM25	Q14258	12932	TRANS	PGC3_SCZ_NoUKB	UKBB-PPP_Specific	NA,-		0.0182946	0.0182946	UKBB_PPP	UKBB_PPP	0.226143	124.605	SCZ	TRIM25	Proteiome	BRAIN	SMR	Wingo et al., 2022, in 722 samples	SMR	-0.00283197	0.0191295	0.88231		37415601	10.3389/fgene.2023.1191264	Gedik et all Front Genet	BRAIN
TRIM25	Q14258	12932	TRANS	PGC3_SCZ_NoUKB	UKBB-PPP_Specific	NA,-		0.0182946	0.0182946	UKBB_PPP	UKBB_PPP	0.226143	124.605	SCZ	TRIM25	Transcriptome	BRAIN_DLPFC	TWAS	CMC	FUSION	0.11073		0.912		31691811	10.1093/hmg/ddz253	Hall et al Hum Mol Genet	BRAIN
TRIM25	Q14258	12932	TRANS	PGC3_SCZ_NoUKB	UKBB-PPP_Specific	NA,-		0.0182946	0.0182946	UKBB_PPP	UKBB_PPP	0.226143	124.605	SCZ.Clozuk.2018	TRIM25	Transcriptome	BRAIN	TWAS	PsychENCODE	FUSION	0.654571		0.513		30545856	10.1126/science.aat8127	Gandal et all science	BRAIN
TRIM25	Q14258	12932	TRANS	PGC3_SCZ_NoUKB	UKBB-PPP_Specific	NA,-		0.0182946	0.0182946	UKBB_PPP	UKBB_PPP	0.226143	124.605	BD.PGC.ruderferCell2018	TRIM25	Transcriptome	BRAIN	TWAS	PsychENCODE	FUSION	-0.601		0.548		30545856	10.1126/science.aat8127	Gandal et all science	BRAIN
TRIM25	Q14258	12932	TRANS	PGC3_SCZ_NoUKB	UKBB-PPP_Specific	NA,-		0.0182946	0.0182946	UKBB_PPP	UKBB_PPP	0.226143	124.605	Depression Howard et all	TRIM25	Proteiome	BRAIN DPFC	PWAS	ROS/MAP	FUSION	0.40684		0.68413		33846625	10.1038/s41593-021-00832-6	Wingo Nat Neurosci	BRAIN
TRIM25	Q14258	12932	TRANS	PGC3_SCZ_NoUKB	UKBB-PPP_Specific	NA,-		0.0182946	0.0182946	UKBB_PPP	UKBB_PPP	0.226143	124.605	Depression Howard et all	TRIM25	Transcriptome	BRAIN DPFC	TWAS	dPFC of 152 participants of European descent	FUSION	-0.012101		0.99034		33846625	10.1038/s41593-021-00832-6	Wingo Nat Neurosci	BRAIN
TRIM25	Q14258	12932	TRANS	PGC3_SCZ_NoUKB	UKBB-PPP_Specific	NA,-		0.0182946	0.0182946	UKBB_PPP	UKBB_PPP	0.226143	124.605	Depression Howard et all	TRIM25	Proteiome	BRAIN	PWAS	ROS/MAP	FUSION	-0.44468		0.657		33846625	10.1038/s41593-021-00832-6	Wingo Nat Neurosci	BRAIN
TRIM3	O75382	10064	CIS	BIP_PGC3_noukb	DECODE_Specific	-,NA		0.174649	0.174649	DECODE	DECODE	0.771677	652.839	SCZ	TRIM3	Proteome	PLASMA	MR	deCODE	TwoSampleMR	-0.0352155	0.0761494	0.643757		37085628	10.1007/s00439-023-02562-0	Dang et al Human Genetics	BLOOD
TRIM3	O75382	10064	CIS	BIP_PGC3_noukb	DECODE_Specific	-,NA		0.174649	0.174649	DECODE	DECODE	0.771677	652.839	BIP	TRIM3	Proteome	PLASMA	MR	deCODE	TwoSampleMR	-0.139346	0.0897989	0.120721		37085628	10.1007/s00439-023-02562-0	Dang et al Human Genetics	BLOOD
TRIM3	O75382	10064	CIS	BIP_PGC3_noukb	DECODE_Specific	-,NA		0.174649	0.174649	DECODE	DECODE	0.771677	652.839	MDD	TRIM3	Proteome	PLASMA	MR	deCODE	TwoSampleMR	-0.0324005	0.0329604	0.3256		37085628	10.1007/s00439-023-02562-0	Dang et al Human Genetics	BLOOD
TRIM3	O75382	10064	CIS	BIP_PGC3_noukb	DECODE_Specific	-,NA		0.174649	0.174649	DECODE	DECODE	0.771677	652.839	Bipolar disorder	TRIM3	Proteome	PLASMA	MR	FENLAND	TwoSampleMR	-0.0795886	0.0516667	0.123457		36280454	https://doi.org/10.1016/j.biopsych.2022.08.015	Lu et al Biol Psychiatry	BLOOD
TRIM3	O75382	10064	CIS	BIP_PGC3_noukb	DECODE_Specific	-,NA		0.174649	0.174649	DECODE	DECODE	0.771677	652.839	Major depressive disorder	TRIM3	Proteome	PLASMA	MR	FENLAND	TwoSampleMR	-0.0120833	0.02375	0.610912		36280454	https://doi.org/10.1016/j.biopsych.2022.08.015	Lu et al Biol Psychiatry	BLOOD
TRIM3	O75382	10064	CIS	BIP_PGC3_noukb	DECODE_Specific	-,NA		0.174649	0.174649	DECODE	DECODE	0.771677	652.839	Schizophrenia	TRIM3	Proteome	PLASMA	MR	FENLAND	TwoSampleMR	-0.00125019	0.04625	0.978435		36280454	https://doi.org/10.1016/j.biopsych.2022.08.015	Lu et al Biol Psychiatry	BLOOD
TRIM3	O75382	10064	CIS	BIP_PGC3_noukb	DECODE_Specific	-,NA		0.174649	0.174649	DECODE	DECODE	0.771677	652.839	SCZ_PGC3	TRIM3	Transcriptome	DLPFC	MR	CMC+GTEX	MendelianRandomization			0.358962		35460606	10.1016/j.ajhg.2022.04.004	Jiang eet all Am J Hum Genet	BRAIN
TRIM3	O75382	10064	CIS	BIP_PGC3_noukb	DECODE_Specific	-,NA		0.174649	0.174649	DECODE	DECODE	0.771677	652.839	SCZ_PGC3	TRIM3	Transcriptome	DLPFC	MR	CMC+GTEX	MendelianRandomization			0.313852		35460606	10.1016/j.ajhg.2022.04.004	Jiang eet all Am J Hum Genet	BRAIN
TRIM3	O75382	10064	CIS	BIP_PGC3_noukb	DECODE_Specific	-,NA		0.174649	0.174649	DECODE	DECODE	0.771677	652.839	SCZ_PGC3	TRIM3	Transcriptome	DLPFC	MR	CMC+GTEX	MendelianRandomization			0.479412		35460606	10.1016/j.ajhg.2022.04.004	Jiang eet all Am J Hum Genet	BRAIN
TRIM3	O75382	10064	CIS	BIP_PGC3_noukb	DECODE_Specific	-,NA		0.174649	0.174649	DECODE	DECODE	0.771677	652.839	SCZ_PGC3	TRIM3	Transcriptome	DLPFC	MR	CMC+GTEX	EMIC			0.29251		35460606	10.1016/j.ajhg.2022.04.004	Jiang eet all Am J Hum Genet	BRAIN
TRIM3	O75382	10064	CIS	BIP_PGC3_noukb	DECODE_Specific	-,NA		0.174649	0.174649	DECODE	DECODE	0.771677	652.839	BIP_2019_Stahl_etall	TRIM3	Transcriptome	DLPFC	MR	CMC+GTEX	MendelianRandomization			0.280945		35460606	10.1016/j.ajhg.2022.04.004	Jiang eet all Am J Hum Genet	BRAIN
TRIM3	O75382	10064	CIS	BIP_PGC3_noukb	DECODE_Specific	-,NA		0.174649	0.174649	DECODE	DECODE	0.771677	652.839	BIP_2019_Stahl_etall	TRIM3	Transcriptome	DLPFC	MR	CMC+GTEX	MendelianRandomization			0.278702		35460606	10.1016/j.ajhg.2022.04.004	Jiang eet all Am J Hum Genet	BRAIN
TRIM3	O75382	10064	CIS	BIP_PGC3_noukb	DECODE_Specific	-,NA		0.174649	0.174649	DECODE	DECODE	0.771677	652.839	BIP_2019_Stahl_etall	TRIM3	Transcriptome	DLPFC	MR	CMC+GTEX	MendelianRandomization			0.990444		35460606	10.1016/j.ajhg.2022.04.004	Jiang eet all Am J Hum Genet	BRAIN
TRIM3	O75382	10064	CIS	BIP_PGC3_noukb	DECODE_Specific	-,NA		0.174649	0.174649	DECODE	DECODE	0.771677	652.839	BIP_2019_Stahl_etall	TRIM3	Transcriptome	DLPFC	MR	CMC+GTEX	EMIC			0.301017		35460606	10.1016/j.ajhg.2022.04.004	Jiang eet all Am J Hum Genet	BRAIN
TRIM3	O75382	10064	CIS	BIP_PGC3_noukb	DECODE_Specific	-,NA		0.174649	0.174649	DECODE	DECODE	0.771677	652.839	Deepression_Wray_tall	TRIM3	Transcriptome	BRAIN DLPFC	MR	PsychENCODE	TwoSampleMR	0.02	0.02	0.317		35296807	10.1038/s41380-022-01507-9	Deng et all Mol Psychiatry	BRAIN
TRIM3	O75382	10064	CIS	BIP_PGC3_noukb	DECODE_Specific	-,NA		0.174649	0.174649	DECODE	DECODE	0.771677	652.839	SCZ_PGC3	TRIM3	Transcriptome	DLPFC	SMR	CMC+GTEX	SMR	-0.00688695	0.0286021	0.809722		35460606	10.1016/j.ajhg.2022.04.004	Jiang eet all Am J Hum Genet	BRAIN
TRIM3	O75382	10064	CIS	BIP_PGC3_noukb	DECODE_Specific	-,NA		0.174649	0.174649	DECODE	DECODE	0.771677	652.839	SCZ_PGC3	TRIM3	Transcriptome_Transcriptlvel	DLPFC	SMR	CMC+GTEX	SMR	-0.00641307	0.0266301	0.809694		35460606	10.1016/j.ajhg.2022.04.004	Jiang eet all Am J Hum Genet	BRAIN
TRIM3	O75382	10064	CIS	BIP_PGC3_noukb	DECODE_Specific	-,NA		0.174649	0.174649	DECODE	DECODE	0.771677	652.839	SCZ.Clozuk.2018	TRIM3	Transcriptome	BRAIN	SMR	PsychENCODE	SMR	-0.0431957	0.0337409	0.2		30545856	10.1126/science.aat8127	Gandal et all science	BRAIN
TRIM3	O75382	10064	CIS	BIP_PGC3_noukb	DECODE_Specific	-,NA		0.174649	0.174649	DECODE	DECODE	0.771677	652.839	BD.PGC.ruderferCell2018	TRIM3	Transcriptome	BRAIN	SMR	PsychENCODE	SMR	0.013357	0.0506888	0.792157		30545856	10.1126/science.aat8127	Gandal et all science	BRAIN
TRIM3	O75382	10064	CIS	BIP_PGC3_noukb	DECODE_Specific	-,NA		0.174649	0.174649	DECODE	DECODE	0.771677	652.839	SCZ	TRIM3	Proteiome	BLOOD	SMR	eQTLGen	SMR	-0.00999179	0.0605852	0.869006		37415601	10.3389/fgene.2023.1191264	Gedik et all Front Genet	BLOOD
TRIM3	O75382	10064	CIS	BIP_PGC3_noukb	DECODE_Specific	-,NA		0.174649	0.174649	DECODE	DECODE	0.771677	652.839	MDD	TRIM3	Proteiome	BRAIN	SMR	BrainMeta	SMR	0.0120726	0.0123925	0.329963		37415601	10.3389/fgene.2023.1191264	Gedik et all Front Genet	BRAIN
TRIM3	O75382	10064	CIS	BIP_PGC3_noukb	DECODE_Specific	-,NA		0.174649	0.174649	DECODE	DECODE	0.771677	652.839	BIP	TRIM3	Proteiome	BRAIN	SMR	BrainMeta	SMR	0.0148916	0.0266997	0.57702		37415601	10.3389/fgene.2023.1191264	Gedik et all Front Genet	BRAIN
TRIM3	O75382	10064	CIS	BIP_PGC3_noukb	DECODE_Specific	-,NA		0.174649	0.174649	DECODE	DECODE	0.771677	652.839	SCZ	TRIM3	Proteiome	BRAIN	SMR	BrainMeta	SMR	-0.0351698	0.0231999	0.129533		37415601	10.3389/fgene.2023.1191264	Gedik et all Front Genet	BRAIN
TRIM3	O75382	10064	CIS	BIP_PGC3_noukb	DECODE_Specific	-,NA		0.174649	0.174649	DECODE	DECODE	0.771677	652.839	MDD	TRIM3	Proteiome	BLOOD	SMR	eQTLGen	SMR	0.00666963	0.0311273	0.830337		37415601	10.3389/fgene.2023.1191264	Gedik et all Front Genet	BLOOD
TRIM3	O75382	10064	CIS	BIP_PGC3_noukb	DECODE_Specific	-,NA		0.174649	0.174649	DECODE	DECODE	0.771677	652.839	BIP	TRIM3	Proteiome	BLOOD	SMR	eQTLGen	SMR	0.0644563	0.0684663	0.346484		37415601	10.3389/fgene.2023.1191264	Gedik et all Front Genet	BLOOD
TRIM3	O75382	10064	CIS	BIP_PGC3_noukb	DECODE_Specific	-,NA		0.174649	0.174649	DECODE	DECODE	0.771677	652.839	SCZ	TRIM3	Proteiome	BLOOD	SMR	deCODE	SMR	0.00610007	0.0811795	0.940101		37415601	10.3389/fgene.2023.1191264	Gedik et all Front Genet	BLOOD
TRIM3	O75382	10064	CIS	BIP_PGC3_noukb	DECODE_Specific	-,NA		0.174649	0.174649	DECODE	DECODE	0.771677	652.839	MDD	TRIM3	Proteiome	BLOOD	SMR	deCODE	SMR	-0.0179598	0.0409712	0.661132		37415601	10.3389/fgene.2023.1191264	Gedik et all Front Genet	BLOOD
TRIM3	O75382	10064	CIS	BIP_PGC3_noukb	DECODE_Specific	-,NA		0.174649	0.174649	DECODE	DECODE	0.771677	652.839	BIP	TRIM3	Proteiome	BLOOD	SMR	deCODE	SMR	-0.139346	0.0904259	0.123319		37415601	10.3389/fgene.2023.1191264	Gedik et all Front Genet	BLOOD
TRIM3	O75382	10064	CIS	BIP_PGC3_noukb	DECODE_Specific	-,NA		0.174649	0.174649	DECODE	DECODE	0.771677	652.839	SCZ	TRIM3	Transcriptome	BRAIN_DLPFC	TWAS	CMC	FUSION	-0.42718		0.669		31691811	10.1093/hmg/ddz253	Hall et al Hum Mol Genet	BRAIN
TRIM3	O75382	10064	CIS	BIP_PGC3_noukb	DECODE_Specific	-,NA		0.174649	0.174649	DECODE	DECODE	0.771677	652.839	SCZ.Clozuk.2018	TRIM3	Transcriptome	BRAIN	TWAS	PsychENCODE	FUSION	-1.3089		0.191		30545856	10.1126/science.aat8127	Gandal et all science	BRAIN
TRIM3	O75382	10064	CIS	BIP_PGC3_noukb	DECODE_Specific	-,NA		0.174649	0.174649	DECODE	DECODE	0.771677	652.839	BD.PGC.ruderferCell2018	TRIM3	Transcriptome	BRAIN	TWAS	PsychENCODE	FUSION	0.65748		0.511		30545856	10.1126/science.aat8127	Gandal et all science	BRAIN
TRIM3	O75382	10064	CIS	BIP_PGC3_noukb	DECODE_Specific	-,NA		0.174649	0.174649	DECODE	DECODE	0.771677	652.839	Depression Howard et all	TRIM3	Proteiome	BRAIN	PWAS	ROS/MAP	FUSION	0.572114		0.567		33846625	10.1038/s41593-021-00832-6	Wingo Nat Neurosci	BRAIN
TRIM3	O75382	10064	CIS	Cognition_Meta	DECODE_Specific	-,NA		0.251621	0.251621	DECODE	DECODE	0.916725	940.56	SCZ	TRIM3	Proteome	PLASMA	MR	deCODE	TwoSampleMR	-0.0352155	0.0761494	0.643757		37085628	10.1007/s00439-023-02562-0	Dang et al Human Genetics	BLOOD
TRIM3	O75382	10064	CIS	Cognition_Meta	DECODE_Specific	-,NA		0.251621	0.251621	DECODE	DECODE	0.916725	940.56	BIP	TRIM3	Proteome	PLASMA	MR	deCODE	TwoSampleMR	-0.139346	0.0897989	0.120721		37085628	10.1007/s00439-023-02562-0	Dang et al Human Genetics	BLOOD
TRIM3	O75382	10064	CIS	Cognition_Meta	DECODE_Specific	-,NA		0.251621	0.251621	DECODE	DECODE	0.916725	940.56	MDD	TRIM3	Proteome	PLASMA	MR	deCODE	TwoSampleMR	-0.0324005	0.0329604	0.3256		37085628	10.1007/s00439-023-02562-0	Dang et al Human Genetics	BLOOD
TRIM3	O75382	10064	CIS	Cognition_Meta	DECODE_Specific	-,NA		0.251621	0.251621	DECODE	DECODE	0.916725	940.56	Bipolar disorder	TRIM3	Proteome	PLASMA	MR	FENLAND	TwoSampleMR	-0.0795886	0.0516667	0.123457		36280454	https://doi.org/10.1016/j.biopsych.2022.08.015	Lu et al Biol Psychiatry	BLOOD
TRIM3	O75382	10064	CIS	Cognition_Meta	DECODE_Specific	-,NA		0.251621	0.251621	DECODE	DECODE	0.916725	940.56	Major depressive disorder	TRIM3	Proteome	PLASMA	MR	FENLAND	TwoSampleMR	-0.0120833	0.02375	0.610912		36280454	https://doi.org/10.1016/j.biopsych.2022.08.015	Lu et al Biol Psychiatry	BLOOD
TRIM3	O75382	10064	CIS	Cognition_Meta	DECODE_Specific	-,NA		0.251621	0.251621	DECODE	DECODE	0.916725	940.56	Schizophrenia	TRIM3	Proteome	PLASMA	MR	FENLAND	TwoSampleMR	-0.00125019	0.04625	0.978435		36280454	https://doi.org/10.1016/j.biopsych.2022.08.015	Lu et al Biol Psychiatry	BLOOD
TRIM3	O75382	10064	CIS	Cognition_Meta	DECODE_Specific	-,NA		0.251621	0.251621	DECODE	DECODE	0.916725	940.56	SCZ_PGC3	TRIM3	Transcriptome	DLPFC	MR	CMC+GTEX	MendelianRandomization			0.358962		35460606	10.1016/j.ajhg.2022.04.004	Jiang eet all Am J Hum Genet	BRAIN
TRIM3	O75382	10064	CIS	Cognition_Meta	DECODE_Specific	-,NA		0.251621	0.251621	DECODE	DECODE	0.916725	940.56	SCZ_PGC3	TRIM3	Transcriptome	DLPFC	MR	CMC+GTEX	MendelianRandomization			0.313852		35460606	10.1016/j.ajhg.2022.04.004	Jiang eet all Am J Hum Genet	BRAIN
TRIM3	O75382	10064	CIS	Cognition_Meta	DECODE_Specific	-,NA		0.251621	0.251621	DECODE	DECODE	0.916725	940.56	SCZ_PGC3	TRIM3	Transcriptome	DLPFC	MR	CMC+GTEX	MendelianRandomization			0.479412		35460606	10.1016/j.ajhg.2022.04.004	Jiang eet all Am J Hum Genet	BRAIN
TRIM3	O75382	10064	CIS	Cognition_Meta	DECODE_Specific	-,NA		0.251621	0.251621	DECODE	DECODE	0.916725	940.56	SCZ_PGC3	TRIM3	Transcriptome	DLPFC	MR	CMC+GTEX	EMIC			0.29251		35460606	10.1016/j.ajhg.2022.04.004	Jiang eet all Am J Hum Genet	BRAIN
TRIM3	O75382	10064	CIS	Cognition_Meta	DECODE_Specific	-,NA		0.251621	0.251621	DECODE	DECODE	0.916725	940.56	BIP_2019_Stahl_etall	TRIM3	Transcriptome	DLPFC	MR	CMC+GTEX	MendelianRandomization			0.280945		35460606	10.1016/j.ajhg.2022.04.004	Jiang eet all Am J Hum Genet	BRAIN
TRIM3	O75382	10064	CIS	Cognition_Meta	DECODE_Specific	-,NA		0.251621	0.251621	DECODE	DECODE	0.916725	940.56	BIP_2019_Stahl_etall	TRIM3	Transcriptome	DLPFC	MR	CMC+GTEX	MendelianRandomization			0.278702		35460606	10.1016/j.ajhg.2022.04.004	Jiang eet all Am J Hum Genet	BRAIN
TRIM3	O75382	10064	CIS	Cognition_Meta	DECODE_Specific	-,NA		0.251621	0.251621	DECODE	DECODE	0.916725	940.56	BIP_2019_Stahl_etall	TRIM3	Transcriptome	DLPFC	MR	CMC+GTEX	MendelianRandomization			0.990444		35460606	10.1016/j.ajhg.2022.04.004	Jiang eet all Am J Hum Genet	BRAIN
TRIM3	O75382	10064	CIS	Cognition_Meta	DECODE_Specific	-,NA		0.251621	0.251621	DECODE	DECODE	0.916725	940.56	BIP_2019_Stahl_etall	TRIM3	Transcriptome	DLPFC	MR	CMC+GTEX	EMIC			0.301017		35460606	10.1016/j.ajhg.2022.04.004	Jiang eet all Am J Hum Genet	BRAIN
TRIM3	O75382	10064	CIS	Cognition_Meta	DECODE_Specific	-,NA		0.251621	0.251621	DECODE	DECODE	0.916725	940.56	Deepression_Wray_tall	TRIM3	Transcriptome	BRAIN DLPFC	MR	PsychENCODE	TwoSampleMR	0.02	0.02	0.317		35296807	10.1038/s41380-022-01507-9	Deng et all Mol Psychiatry	BRAIN
TRIM3	O75382	10064	CIS	Cognition_Meta	DECODE_Specific	-,NA		0.251621	0.251621	DECODE	DECODE	0.916725	940.56	SCZ_PGC3	TRIM3	Transcriptome	DLPFC	SMR	CMC+GTEX	SMR	-0.00688695	0.0286021	0.809722		35460606	10.1016/j.ajhg.2022.04.004	Jiang eet all Am J Hum Genet	BRAIN
TRIM3	O75382	10064	CIS	Cognition_Meta	DECODE_Specific	-,NA		0.251621	0.251621	DECODE	DECODE	0.916725	940.56	SCZ_PGC3	TRIM3	Transcriptome_Transcriptlvel	DLPFC	SMR	CMC+GTEX	SMR	-0.00641307	0.0266301	0.809694		35460606	10.1016/j.ajhg.2022.04.004	Jiang eet all Am J Hum Genet	BRAIN
TRIM3	O75382	10064	CIS	Cognition_Meta	DECODE_Specific	-,NA		0.251621	0.251621	DECODE	DECODE	0.916725	940.56	SCZ.Clozuk.2018	TRIM3	Transcriptome	BRAIN	SMR	PsychENCODE	SMR	-0.0431957	0.0337409	0.2		30545856	10.1126/science.aat8127	Gandal et all science	BRAIN
TRIM3	O75382	10064	CIS	Cognition_Meta	DECODE_Specific	-,NA		0.251621	0.251621	DECODE	DECODE	0.916725	940.56	BD.PGC.ruderferCell2018	TRIM3	Transcriptome	BRAIN	SMR	PsychENCODE	SMR	0.013357	0.0506888	0.792157		30545856	10.1126/science.aat8127	Gandal et all science	BRAIN
TRIM3	O75382	10064	CIS	Cognition_Meta	DECODE_Specific	-,NA		0.251621	0.251621	DECODE	DECODE	0.916725	940.56	SCZ	TRIM3	Proteiome	BLOOD	SMR	eQTLGen	SMR	-0.00999179	0.0605852	0.869006		37415601	10.3389/fgene.2023.1191264	Gedik et all Front Genet	BLOOD
TRIM3	O75382	10064	CIS	Cognition_Meta	DECODE_Specific	-,NA		0.251621	0.251621	DECODE	DECODE	0.916725	940.56	MDD	TRIM3	Proteiome	BRAIN	SMR	BrainMeta	SMR	0.0120726	0.0123925	0.329963		37415601	10.3389/fgene.2023.1191264	Gedik et all Front Genet	BRAIN
TRIM3	O75382	10064	CIS	Cognition_Meta	DECODE_Specific	-,NA		0.251621	0.251621	DECODE	DECODE	0.916725	940.56	BIP	TRIM3	Proteiome	BRAIN	SMR	BrainMeta	SMR	0.0148916	0.0266997	0.57702		37415601	10.3389/fgene.2023.1191264	Gedik et all Front Genet	BRAIN
TRIM3	O75382	10064	CIS	Cognition_Meta	DECODE_Specific	-,NA		0.251621	0.251621	DECODE	DECODE	0.916725	940.56	SCZ	TRIM3	Proteiome	BRAIN	SMR	BrainMeta	SMR	-0.0351698	0.0231999	0.129533		37415601	10.3389/fgene.2023.1191264	Gedik et all Front Genet	BRAIN
TRIM3	O75382	10064	CIS	Cognition_Meta	DECODE_Specific	-,NA		0.251621	0.251621	DECODE	DECODE	0.916725	940.56	MDD	TRIM3	Proteiome	BLOOD	SMR	eQTLGen	SMR	0.00666963	0.0311273	0.830337		37415601	10.3389/fgene.2023.1191264	Gedik et all Front Genet	BLOOD
TRIM3	O75382	10064	CIS	Cognition_Meta	DECODE_Specific	-,NA		0.251621	0.251621	DECODE	DECODE	0.916725	940.56	BIP	TRIM3	Proteiome	BLOOD	SMR	eQTLGen	SMR	0.0644563	0.0684663	0.346484		37415601	10.3389/fgene.2023.1191264	Gedik et all Front Genet	BLOOD
TRIM3	O75382	10064	CIS	Cognition_Meta	DECODE_Specific	-,NA		0.251621	0.251621	DECODE	DECODE	0.916725	940.56	SCZ	TRIM3	Proteiome	BLOOD	SMR	deCODE	SMR	0.00610007	0.0811795	0.940101		37415601	10.3389/fgene.2023.1191264	Gedik et all Front Genet	BLOOD
TRIM3	O75382	10064	CIS	Cognition_Meta	DECODE_Specific	-,NA		0.251621	0.251621	DECODE	DECODE	0.916725	940.56	MDD	TRIM3	Proteiome	BLOOD	SMR	deCODE	SMR	-0.0179598	0.0409712	0.661132		37415601	10.3389/fgene.2023.1191264	Gedik et all Front Genet	BLOOD
TRIM3	O75382	10064	CIS	Cognition_Meta	DECODE_Specific	-,NA		0.251621	0.251621	DECODE	DECODE	0.916725	940.56	BIP	TRIM3	Proteiome	BLOOD	SMR	deCODE	SMR	-0.139346	0.0904259	0.123319		37415601	10.3389/fgene.2023.1191264	Gedik et all Front Genet	BLOOD
TRIM3	O75382	10064	CIS	Cognition_Meta	DECODE_Specific	-,NA		0.251621	0.251621	DECODE	DECODE	0.916725	940.56	SCZ	TRIM3	Transcriptome	BRAIN_DLPFC	TWAS	CMC	FUSION	-0.42718		0.669		31691811	10.1093/hmg/ddz253	Hall et al Hum Mol Genet	BRAIN
TRIM3	O75382	10064	CIS	Cognition_Meta	DECODE_Specific	-,NA		0.251621	0.251621	DECODE	DECODE	0.916725	940.56	SCZ.Clozuk.2018	TRIM3	Transcriptome	BRAIN	TWAS	PsychENCODE	FUSION	-1.3089		0.191		30545856	10.1126/science.aat8127	Gandal et all science	BRAIN
TRIM3	O75382	10064	CIS	Cognition_Meta	DECODE_Specific	-,NA		0.251621	0.251621	DECODE	DECODE	0.916725	940.56	BD.PGC.ruderferCell2018	TRIM3	Transcriptome	BRAIN	TWAS	PsychENCODE	FUSION	0.65748		0.511		30545856	10.1126/science.aat8127	Gandal et all science	BRAIN
TRIM3	O75382	10064	CIS	Cognition_Meta	DECODE_Specific	-,NA		0.251621	0.251621	DECODE	DECODE	0.916725	940.56	Depression Howard et all	TRIM3	Proteiome	BRAIN	PWAS	ROS/MAP	FUSION	0.572114		0.567		33846625	10.1038/s41593-021-00832-6	Wingo Nat Neurosci	BRAIN
TRIM3	O75382	10064	CIS	Depression_iPSYCH_2023	DECODE_Specific	-,NA		0.342225	0.342225	DECODE	DECODE	1.10565	1279.24	SCZ	TRIM3	Proteome	PLASMA	MR	deCODE	TwoSampleMR	-0.0352155	0.0761494	0.643757		37085628	10.1007/s00439-023-02562-0	Dang et al Human Genetics	BLOOD
TRIM3	O75382	10064	CIS	Depression_iPSYCH_2023	DECODE_Specific	-,NA		0.342225	0.342225	DECODE	DECODE	1.10565	1279.24	BIP	TRIM3	Proteome	PLASMA	MR	deCODE	TwoSampleMR	-0.139346	0.0897989	0.120721		37085628	10.1007/s00439-023-02562-0	Dang et al Human Genetics	BLOOD
TRIM3	O75382	10064	CIS	Depression_iPSYCH_2023	DECODE_Specific	-,NA		0.342225	0.342225	DECODE	DECODE	1.10565	1279.24	MDD	TRIM3	Proteome	PLASMA	MR	deCODE	TwoSampleMR	-0.0324005	0.0329604	0.3256		37085628	10.1007/s00439-023-02562-0	Dang et al Human Genetics	BLOOD
TRIM3	O75382	10064	CIS	Depression_iPSYCH_2023	DECODE_Specific	-,NA		0.342225	0.342225	DECODE	DECODE	1.10565	1279.24	Bipolar disorder	TRIM3	Proteome	PLASMA	MR	FENLAND	TwoSampleMR	-0.0795886	0.0516667	0.123457		36280454	https://doi.org/10.1016/j.biopsych.2022.08.015	Lu et al Biol Psychiatry	BLOOD
TRIM3	O75382	10064	CIS	Depression_iPSYCH_2023	DECODE_Specific	-,NA		0.342225	0.342225	DECODE	DECODE	1.10565	1279.24	Major depressive disorder	TRIM3	Proteome	PLASMA	MR	FENLAND	TwoSampleMR	-0.0120833	0.02375	0.610912		36280454	https://doi.org/10.1016/j.biopsych.2022.08.015	Lu et al Biol Psychiatry	BLOOD
TRIM3	O75382	10064	CIS	Depression_iPSYCH_2023	DECODE_Specific	-,NA		0.342225	0.342225	DECODE	DECODE	1.10565	1279.24	Schizophrenia	TRIM3	Proteome	PLASMA	MR	FENLAND	TwoSampleMR	-0.00125019	0.04625	0.978435		36280454	https://doi.org/10.1016/j.biopsych.2022.08.015	Lu et al Biol Psychiatry	BLOOD
TRIM3	O75382	10064	CIS	Depression_iPSYCH_2023	DECODE_Specific	-,NA		0.342225	0.342225	DECODE	DECODE	1.10565	1279.24	SCZ_PGC3	TRIM3	Transcriptome	DLPFC	MR	CMC+GTEX	MendelianRandomization			0.358962		35460606	10.1016/j.ajhg.2022.04.004	Jiang eet all Am J Hum Genet	BRAIN
TRIM3	O75382	10064	CIS	Depression_iPSYCH_2023	DECODE_Specific	-,NA		0.342225	0.342225	DECODE	DECODE	1.10565	1279.24	SCZ_PGC3	TRIM3	Transcriptome	DLPFC	MR	CMC+GTEX	MendelianRandomization			0.313852		35460606	10.1016/j.ajhg.2022.04.004	Jiang eet all Am J Hum Genet	BRAIN
TRIM3	O75382	10064	CIS	Depression_iPSYCH_2023	DECODE_Specific	-,NA		0.342225	0.342225	DECODE	DECODE	1.10565	1279.24	SCZ_PGC3	TRIM3	Transcriptome	DLPFC	MR	CMC+GTEX	MendelianRandomization			0.479412		35460606	10.1016/j.ajhg.2022.04.004	Jiang eet all Am J Hum Genet	BRAIN
TRIM3	O75382	10064	CIS	Depression_iPSYCH_2023	DECODE_Specific	-,NA		0.342225	0.342225	DECODE	DECODE	1.10565	1279.24	SCZ_PGC3	TRIM3	Transcriptome	DLPFC	MR	CMC+GTEX	EMIC			0.29251		35460606	10.1016/j.ajhg.2022.04.004	Jiang eet all Am J Hum Genet	BRAIN
TRIM3	O75382	10064	CIS	Depression_iPSYCH_2023	DECODE_Specific	-,NA		0.342225	0.342225	DECODE	DECODE	1.10565	1279.24	BIP_2019_Stahl_etall	TRIM3	Transcriptome	DLPFC	MR	CMC+GTEX	MendelianRandomization			0.280945		35460606	10.1016/j.ajhg.2022.04.004	Jiang eet all Am J Hum Genet	BRAIN
TRIM3	O75382	10064	CIS	Depression_iPSYCH_2023	DECODE_Specific	-,NA		0.342225	0.342225	DECODE	DECODE	1.10565	1279.24	BIP_2019_Stahl_etall	TRIM3	Transcriptome	DLPFC	MR	CMC+GTEX	MendelianRandomization			0.278702		35460606	10.1016/j.ajhg.2022.04.004	Jiang eet all Am J Hum Genet	BRAIN
TRIM3	O75382	10064	CIS	Depression_iPSYCH_2023	DECODE_Specific	-,NA		0.342225	0.342225	DECODE	DECODE	1.10565	1279.24	BIP_2019_Stahl_etall	TRIM3	Transcriptome	DLPFC	MR	CMC+GTEX	MendelianRandomization			0.990444		35460606	10.1016/j.ajhg.2022.04.004	Jiang eet all Am J Hum Genet	BRAIN
TRIM3	O75382	10064	CIS	Depression_iPSYCH_2023	DECODE_Specific	-,NA		0.342225	0.342225	DECODE	DECODE	1.10565	1279.24	BIP_2019_Stahl_etall	TRIM3	Transcriptome	DLPFC	MR	CMC+GTEX	EMIC			0.301017		35460606	10.1016/j.ajhg.2022.04.004	Jiang eet all Am J Hum Genet	BRAIN
TRIM3	O75382	10064	CIS	Depression_iPSYCH_2023	DECODE_Specific	-,NA		0.342225	0.342225	DECODE	DECODE	1.10565	1279.24	Deepression_Wray_tall	TRIM3	Transcriptome	BRAIN DLPFC	MR	PsychENCODE	TwoSampleMR	0.02	0.02	0.317		35296807	10.1038/s41380-022-01507-9	Deng et all Mol Psychiatry	BRAIN
TRIM3	O75382	10064	CIS	Depression_iPSYCH_2023	DECODE_Specific	-,NA		0.342225	0.342225	DECODE	DECODE	1.10565	1279.24	SCZ_PGC3	TRIM3	Transcriptome	DLPFC	SMR	CMC+GTEX	SMR	-0.00688695	0.0286021	0.809722		35460606	10.1016/j.ajhg.2022.04.004	Jiang eet all Am J Hum Genet	BRAIN
TRIM3	O75382	10064	CIS	Depression_iPSYCH_2023	DECODE_Specific	-,NA		0.342225	0.342225	DECODE	DECODE	1.10565	1279.24	SCZ_PGC3	TRIM3	Transcriptome_Transcriptlvel	DLPFC	SMR	CMC+GTEX	SMR	-0.00641307	0.0266301	0.809694		35460606	10.1016/j.ajhg.2022.04.004	Jiang eet all Am J Hum Genet	BRAIN
TRIM3	O75382	10064	CIS	Depression_iPSYCH_2023	DECODE_Specific	-,NA		0.342225	0.342225	DECODE	DECODE	1.10565	1279.24	SCZ.Clozuk.2018	TRIM3	Transcriptome	BRAIN	SMR	PsychENCODE	SMR	-0.0431957	0.0337409	0.2		30545856	10.1126/science.aat8127	Gandal et all science	BRAIN
TRIM3	O75382	10064	CIS	Depression_iPSYCH_2023	DECODE_Specific	-,NA		0.342225	0.342225	DECODE	DECODE	1.10565	1279.24	BD.PGC.ruderferCell2018	TRIM3	Transcriptome	BRAIN	SMR	PsychENCODE	SMR	0.013357	0.0506888	0.792157		30545856	10.1126/science.aat8127	Gandal et all science	BRAIN
TRIM3	O75382	10064	CIS	Depression_iPSYCH_2023	DECODE_Specific	-,NA		0.342225	0.342225	DECODE	DECODE	1.10565	1279.24	SCZ	TRIM3	Proteiome	BLOOD	SMR	eQTLGen	SMR	-0.00999179	0.0605852	0.869006		37415601	10.3389/fgene.2023.1191264	Gedik et all Front Genet	BLOOD
TRIM3	O75382	10064	CIS	Depression_iPSYCH_2023	DECODE_Specific	-,NA		0.342225	0.342225	DECODE	DECODE	1.10565	1279.24	MDD	TRIM3	Proteiome	BRAIN	SMR	BrainMeta	SMR	0.0120726	0.0123925	0.329963		37415601	10.3389/fgene.2023.1191264	Gedik et all Front Genet	BRAIN
TRIM3	O75382	10064	CIS	Depression_iPSYCH_2023	DECODE_Specific	-,NA		0.342225	0.342225	DECODE	DECODE	1.10565	1279.24	BIP	TRIM3	Proteiome	BRAIN	SMR	BrainMeta	SMR	0.0148916	0.0266997	0.57702		37415601	10.3389/fgene.2023.1191264	Gedik et all Front Genet	BRAIN
TRIM3	O75382	10064	CIS	Depression_iPSYCH_2023	DECODE_Specific	-,NA		0.342225	0.342225	DECODE	DECODE	1.10565	1279.24	SCZ	TRIM3	Proteiome	BRAIN	SMR	BrainMeta	SMR	-0.0351698	0.0231999	0.129533		37415601	10.3389/fgene.2023.1191264	Gedik et all Front Genet	BRAIN
TRIM3	O75382	10064	CIS	Depression_iPSYCH_2023	DECODE_Specific	-,NA		0.342225	0.342225	DECODE	DECODE	1.10565	1279.24	MDD	TRIM3	Proteiome	BLOOD	SMR	eQTLGen	SMR	0.00666963	0.0311273	0.830337		37415601	10.3389/fgene.2023.1191264	Gedik et all Front Genet	BLOOD
TRIM3	O75382	10064	CIS	Depression_iPSYCH_2023	DECODE_Specific	-,NA		0.342225	0.342225	DECODE	DECODE	1.10565	1279.24	BIP	TRIM3	Proteiome	BLOOD	SMR	eQTLGen	SMR	0.0644563	0.0684663	0.346484		37415601	10.3389/fgene.2023.1191264	Gedik et all Front Genet	BLOOD
TRIM3	O75382	10064	CIS	Depression_iPSYCH_2023	DECODE_Specific	-,NA		0.342225	0.342225	DECODE	DECODE	1.10565	1279.24	SCZ	TRIM3	Proteiome	BLOOD	SMR	deCODE	SMR	0.00610007	0.0811795	0.940101		37415601	10.3389/fgene.2023.1191264	Gedik et all Front Genet	BLOOD
TRIM3	O75382	10064	CIS	Depression_iPSYCH_2023	DECODE_Specific	-,NA		0.342225	0.342225	DECODE	DECODE	1.10565	1279.24	MDD	TRIM3	Proteiome	BLOOD	SMR	deCODE	SMR	-0.0179598	0.0409712	0.661132		37415601	10.3389/fgene.2023.1191264	Gedik et all Front Genet	BLOOD
TRIM3	O75382	10064	CIS	Depression_iPSYCH_2023	DECODE_Specific	-,NA		0.342225	0.342225	DECODE	DECODE	1.10565	1279.24	BIP	TRIM3	Proteiome	BLOOD	SMR	deCODE	SMR	-0.139346	0.0904259	0.123319		37415601	10.3389/fgene.2023.1191264	Gedik et all Front Genet	BLOOD
TRIM3	O75382	10064	CIS	Depression_iPSYCH_2023	DECODE_Specific	-,NA		0.342225	0.342225	DECODE	DECODE	1.10565	1279.24	SCZ	TRIM3	Transcriptome	BRAIN_DLPFC	TWAS	CMC	FUSION	-0.42718		0.669		31691811	10.1093/hmg/ddz253	Hall et al Hum Mol Genet	BRAIN
TRIM3	O75382	10064	CIS	Depression_iPSYCH_2023	DECODE_Specific	-,NA		0.342225	0.342225	DECODE	DECODE	1.10565	1279.24	SCZ.Clozuk.2018	TRIM3	Transcriptome	BRAIN	TWAS	PsychENCODE	FUSION	-1.3089		0.191		30545856	10.1126/science.aat8127	Gandal et all science	BRAIN
TRIM3	O75382	10064	CIS	Depression_iPSYCH_2023	DECODE_Specific	-,NA		0.342225	0.342225	DECODE	DECODE	1.10565	1279.24	BD.PGC.ruderferCell2018	TRIM3	Transcriptome	BRAIN	TWAS	PsychENCODE	FUSION	0.65748		0.511		30545856	10.1126/science.aat8127	Gandal et all science	BRAIN
TRIM3	O75382	10064	CIS	Depression_iPSYCH_2023	DECODE_Specific	-,NA		0.342225	0.342225	DECODE	DECODE	1.10565	1279.24	Depression Howard et all	TRIM3	Proteiome	BRAIN	PWAS	ROS/MAP	FUSION	0.572114		0.567		33846625	10.1038/s41593-021-00832-6	Wingo Nat Neurosci	BRAIN
TRIM3	O75382	10064	CIS	PGC3_SCZ_NoUKB	DECODE_Specific	-,NA		0.947578	0.947578	DECODE	DECODE	1.45047	3542.05	SCZ	TRIM3	Proteome	PLASMA	MR	deCODE	TwoSampleMR	-0.0352155	0.0761494	0.643757		37085628	10.1007/s00439-023-02562-0	Dang et al Human Genetics	BLOOD
TRIM3	O75382	10064	CIS	PGC3_SCZ_NoUKB	DECODE_Specific	-,NA		0.947578	0.947578	DECODE	DECODE	1.45047	3542.05	BIP	TRIM3	Proteome	PLASMA	MR	deCODE	TwoSampleMR	-0.139346	0.0897989	0.120721		37085628	10.1007/s00439-023-02562-0	Dang et al Human Genetics	BLOOD
TRIM3	O75382	10064	CIS	PGC3_SCZ_NoUKB	DECODE_Specific	-,NA		0.947578	0.947578	DECODE	DECODE	1.45047	3542.05	MDD	TRIM3	Proteome	PLASMA	MR	deCODE	TwoSampleMR	-0.0324005	0.0329604	0.3256		37085628	10.1007/s00439-023-02562-0	Dang et al Human Genetics	BLOOD
TRIM3	O75382	10064	CIS	PGC3_SCZ_NoUKB	DECODE_Specific	-,NA		0.947578	0.947578	DECODE	DECODE	1.45047	3542.05	Bipolar disorder	TRIM3	Proteome	PLASMA	MR	FENLAND	TwoSampleMR	-0.0795886	0.0516667	0.123457		36280454	https://doi.org/10.1016/j.biopsych.2022.08.015	Lu et al Biol Psychiatry	BLOOD
TRIM3	O75382	10064	CIS	PGC3_SCZ_NoUKB	DECODE_Specific	-,NA		0.947578	0.947578	DECODE	DECODE	1.45047	3542.05	Major depressive disorder	TRIM3	Proteome	PLASMA	MR	FENLAND	TwoSampleMR	-0.0120833	0.02375	0.610912		36280454	https://doi.org/10.1016/j.biopsych.2022.08.015	Lu et al Biol Psychiatry	BLOOD
TRIM3	O75382	10064	CIS	PGC3_SCZ_NoUKB	DECODE_Specific	-,NA		0.947578	0.947578	DECODE	DECODE	1.45047	3542.05	Schizophrenia	TRIM3	Proteome	PLASMA	MR	FENLAND	TwoSampleMR	-0.00125019	0.04625	0.978435		36280454	https://doi.org/10.1016/j.biopsych.2022.08.015	Lu et al Biol Psychiatry	BLOOD
TRIM3	O75382	10064	CIS	PGC3_SCZ_NoUKB	DECODE_Specific	-,NA		0.947578	0.947578	DECODE	DECODE	1.45047	3542.05	SCZ_PGC3	TRIM3	Transcriptome	DLPFC	MR	CMC+GTEX	MendelianRandomization			0.358962		35460606	10.1016/j.ajhg.2022.04.004	Jiang eet all Am J Hum Genet	BRAIN
TRIM3	O75382	10064	CIS	PGC3_SCZ_NoUKB	DECODE_Specific	-,NA		0.947578	0.947578	DECODE	DECODE	1.45047	3542.05	SCZ_PGC3	TRIM3	Transcriptome	DLPFC	MR	CMC+GTEX	MendelianRandomization			0.313852		35460606	10.1016/j.ajhg.2022.04.004	Jiang eet all Am J Hum Genet	BRAIN
TRIM3	O75382	10064	CIS	PGC3_SCZ_NoUKB	DECODE_Specific	-,NA		0.947578	0.947578	DECODE	DECODE	1.45047	3542.05	SCZ_PGC3	TRIM3	Transcriptome	DLPFC	MR	CMC+GTEX	MendelianRandomization			0.479412		35460606	10.1016/j.ajhg.2022.04.004	Jiang eet all Am J Hum Genet	BRAIN
TRIM3	O75382	10064	CIS	PGC3_SCZ_NoUKB	DECODE_Specific	-,NA		0.947578	0.947578	DECODE	DECODE	1.45047	3542.05	SCZ_PGC3	TRIM3	Transcriptome	DLPFC	MR	CMC+GTEX	EMIC			0.29251		35460606	10.1016/j.ajhg.2022.04.004	Jiang eet all Am J Hum Genet	BRAIN
TRIM3	O75382	10064	CIS	PGC3_SCZ_NoUKB	DECODE_Specific	-,NA		0.947578	0.947578	DECODE	DECODE	1.45047	3542.05	BIP_2019_Stahl_etall	TRIM3	Transcriptome	DLPFC	MR	CMC+GTEX	MendelianRandomization			0.280945		35460606	10.1016/j.ajhg.2022.04.004	Jiang eet all Am J Hum Genet	BRAIN
TRIM3	O75382	10064	CIS	PGC3_SCZ_NoUKB	DECODE_Specific	-,NA		0.947578	0.947578	DECODE	DECODE	1.45047	3542.05	BIP_2019_Stahl_etall	TRIM3	Transcriptome	DLPFC	MR	CMC+GTEX	MendelianRandomization			0.278702		35460606	10.1016/j.ajhg.2022.04.004	Jiang eet all Am J Hum Genet	BRAIN
TRIM3	O75382	10064	CIS	PGC3_SCZ_NoUKB	DECODE_Specific	-,NA		0.947578	0.947578	DECODE	DECODE	1.45047	3542.05	BIP_2019_Stahl_etall	TRIM3	Transcriptome	DLPFC	MR	CMC+GTEX	MendelianRandomization			0.990444		35460606	10.1016/j.ajhg.2022.04.004	Jiang eet all Am J Hum Genet	BRAIN
TRIM3	O75382	10064	CIS	PGC3_SCZ_NoUKB	DECODE_Specific	-,NA		0.947578	0.947578	DECODE	DECODE	1.45047	3542.05	BIP_2019_Stahl_etall	TRIM3	Transcriptome	DLPFC	MR	CMC+GTEX	EMIC			0.301017		35460606	10.1016/j.ajhg.2022.04.004	Jiang eet all Am J Hum Genet	BRAIN
TRIM3	O75382	10064	CIS	PGC3_SCZ_NoUKB	DECODE_Specific	-,NA		0.947578	0.947578	DECODE	DECODE	1.45047	3542.05	Deepression_Wray_tall	TRIM3	Transcriptome	BRAIN DLPFC	MR	PsychENCODE	TwoSampleMR	0.02	0.02	0.317		35296807	10.1038/s41380-022-01507-9	Deng et all Mol Psychiatry	BRAIN
TRIM3	O75382	10064	CIS	PGC3_SCZ_NoUKB	DECODE_Specific	-,NA		0.947578	0.947578	DECODE	DECODE	1.45047	3542.05	SCZ_PGC3	TRIM3	Transcriptome	DLPFC	SMR	CMC+GTEX	SMR	-0.00688695	0.0286021	0.809722		35460606	10.1016/j.ajhg.2022.04.004	Jiang eet all Am J Hum Genet	BRAIN
TRIM3	O75382	10064	CIS	PGC3_SCZ_NoUKB	DECODE_Specific	-,NA		0.947578	0.947578	DECODE	DECODE	1.45047	3542.05	SCZ_PGC3	TRIM3	Transcriptome_Transcriptlvel	DLPFC	SMR	CMC+GTEX	SMR	-0.00641307	0.0266301	0.809694		35460606	10.1016/j.ajhg.2022.04.004	Jiang eet all Am J Hum Genet	BRAIN
TRIM3	O75382	10064	CIS	PGC3_SCZ_NoUKB	DECODE_Specific	-,NA		0.947578	0.947578	DECODE	DECODE	1.45047	3542.05	SCZ.Clozuk.2018	TRIM3	Transcriptome	BRAIN	SMR	PsychENCODE	SMR	-0.0431957	0.0337409	0.2		30545856	10.1126/science.aat8127	Gandal et all science	BRAIN
TRIM3	O75382	10064	CIS	PGC3_SCZ_NoUKB	DECODE_Specific	-,NA		0.947578	0.947578	DECODE	DECODE	1.45047	3542.05	BD.PGC.ruderferCell2018	TRIM3	Transcriptome	BRAIN	SMR	PsychENCODE	SMR	0.013357	0.0506888	0.792157		30545856	10.1126/science.aat8127	Gandal et all science	BRAIN
TRIM3	O75382	10064	CIS	PGC3_SCZ_NoUKB	DECODE_Specific	-,NA		0.947578	0.947578	DECODE	DECODE	1.45047	3542.05	SCZ	TRIM3	Proteiome	BLOOD	SMR	eQTLGen	SMR	-0.00999179	0.0605852	0.869006		37415601	10.3389/fgene.2023.1191264	Gedik et all Front Genet	BLOOD
TRIM3	O75382	10064	CIS	PGC3_SCZ_NoUKB	DECODE_Specific	-,NA		0.947578	0.947578	DECODE	DECODE	1.45047	3542.05	MDD	TRIM3	Proteiome	BRAIN	SMR	BrainMeta	SMR	0.0120726	0.0123925	0.329963		37415601	10.3389/fgene.2023.1191264	Gedik et all Front Genet	BRAIN
TRIM3	O75382	10064	CIS	PGC3_SCZ_NoUKB	DECODE_Specific	-,NA		0.947578	0.947578	DECODE	DECODE	1.45047	3542.05	BIP	TRIM3	Proteiome	BRAIN	SMR	BrainMeta	SMR	0.0148916	0.0266997	0.57702		37415601	10.3389/fgene.2023.1191264	Gedik et all Front Genet	BRAIN
TRIM3	O75382	10064	CIS	PGC3_SCZ_NoUKB	DECODE_Specific	-,NA		0.947578	0.947578	DECODE	DECODE	1.45047	3542.05	SCZ	TRIM3	Proteiome	BRAIN	SMR	BrainMeta	SMR	-0.0351698	0.0231999	0.129533		37415601	10.3389/fgene.2023.1191264	Gedik et all Front Genet	BRAIN
TRIM3	O75382	10064	CIS	PGC3_SCZ_NoUKB	DECODE_Specific	-,NA		0.947578	0.947578	DECODE	DECODE	1.45047	3542.05	MDD	TRIM3	Proteiome	BLOOD	SMR	eQTLGen	SMR	0.00666963	0.0311273	0.830337		37415601	10.3389/fgene.2023.1191264	Gedik et all Front Genet	BLOOD
TRIM3	O75382	10064	CIS	PGC3_SCZ_NoUKB	DECODE_Specific	-,NA		0.947578	0.947578	DECODE	DECODE	1.45047	3542.05	BIP	TRIM3	Proteiome	BLOOD	SMR	eQTLGen	SMR	0.0644563	0.0684663	0.346484		37415601	10.3389/fgene.2023.1191264	Gedik et all Front Genet	BLOOD
TRIM3	O75382	10064	CIS	PGC3_SCZ_NoUKB	DECODE_Specific	-,NA		0.947578	0.947578	DECODE	DECODE	1.45047	3542.05	SCZ	TRIM3	Proteiome	BLOOD	SMR	deCODE	SMR	0.00610007	0.0811795	0.940101		37415601	10.3389/fgene.2023.1191264	Gedik et all Front Genet	BLOOD
TRIM3	O75382	10064	CIS	PGC3_SCZ_NoUKB	DECODE_Specific	-,NA		0.947578	0.947578	DECODE	DECODE	1.45047	3542.05	MDD	TRIM3	Proteiome	BLOOD	SMR	deCODE	SMR	-0.0179598	0.0409712	0.661132		37415601	10.3389/fgene.2023.1191264	Gedik et all Front Genet	BLOOD
TRIM3	O75382	10064	CIS	PGC3_SCZ_NoUKB	DECODE_Specific	-,NA		0.947578	0.947578	DECODE	DECODE	1.45047	3542.05	BIP	TRIM3	Proteiome	BLOOD	SMR	deCODE	SMR	-0.139346	0.0904259	0.123319		37415601	10.3389/fgene.2023.1191264	Gedik et all Front Genet	BLOOD
TRIM3	O75382	10064	CIS	PGC3_SCZ_NoUKB	DECODE_Specific	-,NA		0.947578	0.947578	DECODE	DECODE	1.45047	3542.05	SCZ	TRIM3	Transcriptome	BRAIN_DLPFC	TWAS	CMC	FUSION	-0.42718		0.669		31691811	10.1093/hmg/ddz253	Hall et al Hum Mol Genet	BRAIN
TRIM3	O75382	10064	CIS	PGC3_SCZ_NoUKB	DECODE_Specific	-,NA		0.947578	0.947578	DECODE	DECODE	1.45047	3542.05	SCZ.Clozuk.2018	TRIM3	Transcriptome	BRAIN	TWAS	PsychENCODE	FUSION	-1.3089		0.191		30545856	10.1126/science.aat8127	Gandal et all science	BRAIN
TRIM3	O75382	10064	CIS	PGC3_SCZ_NoUKB	DECODE_Specific	-,NA		0.947578	0.947578	DECODE	DECODE	1.45047	3542.05	BD.PGC.ruderferCell2018	TRIM3	Transcriptome	BRAIN	TWAS	PsychENCODE	FUSION	0.65748		0.511		30545856	10.1126/science.aat8127	Gandal et all science	BRAIN
TRIM3	O75382	10064	CIS	PGC3_SCZ_NoUKB	DECODE_Specific	-,NA		0.947578	0.947578	DECODE	DECODE	1.45047	3542.05	Depression Howard et all	TRIM3	Proteiome	BRAIN	PWAS	ROS/MAP	FUSION	0.572114		0.567		33846625	10.1038/s41593-021-00832-6	Wingo Nat Neurosci	BRAIN
TRIM3	O75382	10064	TRANS	BIP_PGC3_noukb	DECODE_Specific	-,NA		0.0377024	0.0377024	DECODE	DECODE	0.25991	256.791	SCZ	TRIM3	Proteome	PLASMA	MR	deCODE	TwoSampleMR	-0.0352155	0.0761494	0.643757		37085628	10.1007/s00439-023-02562-0	Dang et al Human Genetics	BLOOD
TRIM3	O75382	10064	TRANS	BIP_PGC3_noukb	DECODE_Specific	-,NA		0.0377024	0.0377024	DECODE	DECODE	0.25991	256.791	BIP	TRIM3	Proteome	PLASMA	MR	deCODE	TwoSampleMR	-0.139346	0.0897989	0.120721		37085628	10.1007/s00439-023-02562-0	Dang et al Human Genetics	BLOOD
TRIM3	O75382	10064	TRANS	BIP_PGC3_noukb	DECODE_Specific	-,NA		0.0377024	0.0377024	DECODE	DECODE	0.25991	256.791	MDD	TRIM3	Proteome	PLASMA	MR	deCODE	TwoSampleMR	-0.0324005	0.0329604	0.3256		37085628	10.1007/s00439-023-02562-0	Dang et al Human Genetics	BLOOD
TRIM3	O75382	10064	TRANS	BIP_PGC3_noukb	DECODE_Specific	-,NA		0.0377024	0.0377024	DECODE	DECODE	0.25991	256.791	Bipolar disorder	TRIM3	Proteome	PLASMA	MR	FENLAND	TwoSampleMR	-0.0795886	0.0516667	0.123457		36280454	https://doi.org/10.1016/j.biopsych.2022.08.015	Lu et al Biol Psychiatry	BLOOD
TRIM3	O75382	10064	TRANS	BIP_PGC3_noukb	DECODE_Specific	-,NA		0.0377024	0.0377024	DECODE	DECODE	0.25991	256.791	Major depressive disorder	TRIM3	Proteome	PLASMA	MR	FENLAND	TwoSampleMR	-0.0120833	0.02375	0.610912		36280454	https://doi.org/10.1016/j.biopsych.2022.08.015	Lu et al Biol Psychiatry	BLOOD
TRIM3	O75382	10064	TRANS	BIP_PGC3_noukb	DECODE_Specific	-,NA		0.0377024	0.0377024	DECODE	DECODE	0.25991	256.791	Schizophrenia	TRIM3	Proteome	PLASMA	MR	FENLAND	TwoSampleMR	-0.00125019	0.04625	0.978435		36280454	https://doi.org/10.1016/j.biopsych.2022.08.015	Lu et al Biol Psychiatry	BLOOD
TRIM3	O75382	10064	TRANS	BIP_PGC3_noukb	DECODE_Specific	-,NA		0.0377024	0.0377024	DECODE	DECODE	0.25991	256.791	SCZ_PGC3	TRIM3	Transcriptome	DLPFC	MR	CMC+GTEX	MendelianRandomization			0.358962		35460606	10.1016/j.ajhg.2022.04.004	Jiang eet all Am J Hum Genet	BRAIN
TRIM3	O75382	10064	TRANS	BIP_PGC3_noukb	DECODE_Specific	-,NA		0.0377024	0.0377024	DECODE	DECODE	0.25991	256.791	SCZ_PGC3	TRIM3	Transcriptome	DLPFC	MR	CMC+GTEX	MendelianRandomization			0.313852		35460606	10.1016/j.ajhg.2022.04.004	Jiang eet all Am J Hum Genet	BRAIN
TRIM3	O75382	10064	TRANS	BIP_PGC3_noukb	DECODE_Specific	-,NA		0.0377024	0.0377024	DECODE	DECODE	0.25991	256.791	SCZ_PGC3	TRIM3	Transcriptome	DLPFC	MR	CMC+GTEX	MendelianRandomization			0.479412		35460606	10.1016/j.ajhg.2022.04.004	Jiang eet all Am J Hum Genet	BRAIN
TRIM3	O75382	10064	TRANS	BIP_PGC3_noukb	DECODE_Specific	-,NA		0.0377024	0.0377024	DECODE	DECODE	0.25991	256.791	SCZ_PGC3	TRIM3	Transcriptome	DLPFC	MR	CMC+GTEX	EMIC			0.29251		35460606	10.1016/j.ajhg.2022.04.004	Jiang eet all Am J Hum Genet	BRAIN
TRIM3	O75382	10064	TRANS	BIP_PGC3_noukb	DECODE_Specific	-,NA		0.0377024	0.0377024	DECODE	DECODE	0.25991	256.791	BIP_2019_Stahl_etall	TRIM3	Transcriptome	DLPFC	MR	CMC+GTEX	MendelianRandomization			0.280945		35460606	10.1016/j.ajhg.2022.04.004	Jiang eet all Am J Hum Genet	BRAIN
TRIM3	O75382	10064	TRANS	BIP_PGC3_noukb	DECODE_Specific	-,NA		0.0377024	0.0377024	DECODE	DECODE	0.25991	256.791	BIP_2019_Stahl_etall	TRIM3	Transcriptome	DLPFC	MR	CMC+GTEX	MendelianRandomization			0.278702		35460606	10.1016/j.ajhg.2022.04.004	Jiang eet all Am J Hum Genet	BRAIN
TRIM3	O75382	10064	TRANS	BIP_PGC3_noukb	DECODE_Specific	-,NA		0.0377024	0.0377024	DECODE	DECODE	0.25991	256.791	BIP_2019_Stahl_etall	TRIM3	Transcriptome	DLPFC	MR	CMC+GTEX	MendelianRandomization			0.990444		35460606	10.1016/j.ajhg.2022.04.004	Jiang eet all Am J Hum Genet	BRAIN
TRIM3	O75382	10064	TRANS	BIP_PGC3_noukb	DECODE_Specific	-,NA		0.0377024	0.0377024	DECODE	DECODE	0.25991	256.791	BIP_2019_Stahl_etall	TRIM3	Transcriptome	DLPFC	MR	CMC+GTEX	EMIC			0.301017		35460606	10.1016/j.ajhg.2022.04.004	Jiang eet all Am J Hum Genet	BRAIN
TRIM3	O75382	10064	TRANS	BIP_PGC3_noukb	DECODE_Specific	-,NA		0.0377024	0.0377024	DECODE	DECODE	0.25991	256.791	Deepression_Wray_tall	TRIM3	Transcriptome	BRAIN DLPFC	MR	PsychENCODE	TwoSampleMR	0.02	0.02	0.317		35296807	10.1038/s41380-022-01507-9	Deng et all Mol Psychiatry	BRAIN
TRIM3	O75382	10064	TRANS	BIP_PGC3_noukb	DECODE_Specific	-,NA		0.0377024	0.0377024	DECODE	DECODE	0.25991	256.791	SCZ_PGC3	TRIM3	Transcriptome	DLPFC	SMR	CMC+GTEX	SMR	-0.00688695	0.0286021	0.809722		35460606	10.1016/j.ajhg.2022.04.004	Jiang eet all Am J Hum Genet	BRAIN
TRIM3	O75382	10064	TRANS	BIP_PGC3_noukb	DECODE_Specific	-,NA		0.0377024	0.0377024	DECODE	DECODE	0.25991	256.791	SCZ_PGC3	TRIM3	Transcriptome_Transcriptlvel	DLPFC	SMR	CMC+GTEX	SMR	-0.00641307	0.0266301	0.809694		35460606	10.1016/j.ajhg.2022.04.004	Jiang eet all Am J Hum Genet	BRAIN
TRIM3	O75382	10064	TRANS	BIP_PGC3_noukb	DECODE_Specific	-,NA		0.0377024	0.0377024	DECODE	DECODE	0.25991	256.791	SCZ.Clozuk.2018	TRIM3	Transcriptome	BRAIN	SMR	PsychENCODE	SMR	-0.0431957	0.0337409	0.2		30545856	10.1126/science.aat8127	Gandal et all science	BRAIN
TRIM3	O75382	10064	TRANS	BIP_PGC3_noukb	DECODE_Specific	-,NA		0.0377024	0.0377024	DECODE	DECODE	0.25991	256.791	BD.PGC.ruderferCell2018	TRIM3	Transcriptome	BRAIN	SMR	PsychENCODE	SMR	0.013357	0.0506888	0.792157		30545856	10.1126/science.aat8127	Gandal et all science	BRAIN
TRIM3	O75382	10064	TRANS	BIP_PGC3_noukb	DECODE_Specific	-,NA		0.0377024	0.0377024	DECODE	DECODE	0.25991	256.791	SCZ	TRIM3	Proteiome	BLOOD	SMR	eQTLGen	SMR	-0.00999179	0.0605852	0.869006		37415601	10.3389/fgene.2023.1191264	Gedik et all Front Genet	BLOOD
TRIM3	O75382	10064	TRANS	BIP_PGC3_noukb	DECODE_Specific	-,NA		0.0377024	0.0377024	DECODE	DECODE	0.25991	256.791	MDD	TRIM3	Proteiome	BRAIN	SMR	BrainMeta	SMR	0.0120726	0.0123925	0.329963		37415601	10.3389/fgene.2023.1191264	Gedik et all Front Genet	BRAIN
TRIM3	O75382	10064	TRANS	BIP_PGC3_noukb	DECODE_Specific	-,NA		0.0377024	0.0377024	DECODE	DECODE	0.25991	256.791	BIP	TRIM3	Proteiome	BRAIN	SMR	BrainMeta	SMR	0.0148916	0.0266997	0.57702		37415601	10.3389/fgene.2023.1191264	Gedik et all Front Genet	BRAIN
TRIM3	O75382	10064	TRANS	BIP_PGC3_noukb	DECODE_Specific	-,NA		0.0377024	0.0377024	DECODE	DECODE	0.25991	256.791	SCZ	TRIM3	Proteiome	BRAIN	SMR	BrainMeta	SMR	-0.0351698	0.0231999	0.129533		37415601	10.3389/fgene.2023.1191264	Gedik et all Front Genet	BRAIN
TRIM3	O75382	10064	TRANS	BIP_PGC3_noukb	DECODE_Specific	-,NA		0.0377024	0.0377024	DECODE	DECODE	0.25991	256.791	MDD	TRIM3	Proteiome	BLOOD	SMR	eQTLGen	SMR	0.00666963	0.0311273	0.830337		37415601	10.3389/fgene.2023.1191264	Gedik et all Front Genet	BLOOD
TRIM3	O75382	10064	TRANS	BIP_PGC3_noukb	DECODE_Specific	-,NA		0.0377024	0.0377024	DECODE	DECODE	0.25991	256.791	BIP	TRIM3	Proteiome	BLOOD	SMR	eQTLGen	SMR	0.0644563	0.0684663	0.346484		37415601	10.3389/fgene.2023.1191264	Gedik et all Front Genet	BLOOD
TRIM3	O75382	10064	TRANS	BIP_PGC3_noukb	DECODE_Specific	-,NA		0.0377024	0.0377024	DECODE	DECODE	0.25991	256.791	SCZ	TRIM3	Proteiome	BLOOD	SMR	deCODE	SMR	0.00610007	0.0811795	0.940101		37415601	10.3389/fgene.2023.1191264	Gedik et all Front Genet	BLOOD
TRIM3	O75382	10064	TRANS	BIP_PGC3_noukb	DECODE_Specific	-,NA		0.0377024	0.0377024	DECODE	DECODE	0.25991	256.791	MDD	TRIM3	Proteiome	BLOOD	SMR	deCODE	SMR	-0.0179598	0.0409712	0.661132		37415601	10.3389/fgene.2023.1191264	Gedik et all Front Genet	BLOOD
TRIM3	O75382	10064	TRANS	BIP_PGC3_noukb	DECODE_Specific	-,NA		0.0377024	0.0377024	DECODE	DECODE	0.25991	256.791	BIP	TRIM3	Proteiome	BLOOD	SMR	deCODE	SMR	-0.139346	0.0904259	0.123319		37415601	10.3389/fgene.2023.1191264	Gedik et all Front Genet	BLOOD
TRIM3	O75382	10064	TRANS	BIP_PGC3_noukb	DECODE_Specific	-,NA		0.0377024	0.0377024	DECODE	DECODE	0.25991	256.791	SCZ	TRIM3	Transcriptome	BRAIN_DLPFC	TWAS	CMC	FUSION	-0.42718		0.669		31691811	10.1093/hmg/ddz253	Hall et al Hum Mol Genet	BRAIN
TRIM3	O75382	10064	TRANS	BIP_PGC3_noukb	DECODE_Specific	-,NA		0.0377024	0.0377024	DECODE	DECODE	0.25991	256.791	SCZ.Clozuk.2018	TRIM3	Transcriptome	BRAIN	TWAS	PsychENCODE	FUSION	-1.3089		0.191		30545856	10.1126/science.aat8127	Gandal et all science	BRAIN
TRIM3	O75382	10064	TRANS	BIP_PGC3_noukb	DECODE_Specific	-,NA		0.0377024	0.0377024	DECODE	DECODE	0.25991	256.791	BD.PGC.ruderferCell2018	TRIM3	Transcriptome	BRAIN	TWAS	PsychENCODE	FUSION	0.65748		0.511		30545856	10.1126/science.aat8127	Gandal et all science	BRAIN
TRIM3	O75382	10064	TRANS	BIP_PGC3_noukb	DECODE_Specific	-,NA		0.0377024	0.0377024	DECODE	DECODE	0.25991	256.791	Depression Howard et all	TRIM3	Proteiome	BRAIN	PWAS	ROS/MAP	FUSION	0.572114		0.567		33846625	10.1038/s41593-021-00832-6	Wingo Nat Neurosci	BRAIN
TRIM3	O75382	10064	TRANS	Cognition_Meta	DECODE_Specific	+,NA		0.181632	0.181632	DECODE	DECODE	0.69344	1237.1	SCZ	TRIM3	Proteome	PLASMA	MR	deCODE	TwoSampleMR	-0.0352155	0.0761494	0.643757		37085628	10.1007/s00439-023-02562-0	Dang et al Human Genetics	BLOOD
TRIM3	O75382	10064	TRANS	Cognition_Meta	DECODE_Specific	+,NA		0.181632	0.181632	DECODE	DECODE	0.69344	1237.1	BIP	TRIM3	Proteome	PLASMA	MR	deCODE	TwoSampleMR	-0.139346	0.0897989	0.120721		37085628	10.1007/s00439-023-02562-0	Dang et al Human Genetics	BLOOD
TRIM3	O75382	10064	TRANS	Cognition_Meta	DECODE_Specific	+,NA		0.181632	0.181632	DECODE	DECODE	0.69344	1237.1	MDD	TRIM3	Proteome	PLASMA	MR	deCODE	TwoSampleMR	-0.0324005	0.0329604	0.3256		37085628	10.1007/s00439-023-02562-0	Dang et al Human Genetics	BLOOD
TRIM3	O75382	10064	TRANS	Cognition_Meta	DECODE_Specific	+,NA		0.181632	0.181632	DECODE	DECODE	0.69344	1237.1	Bipolar disorder	TRIM3	Proteome	PLASMA	MR	FENLAND	TwoSampleMR	-0.0795886	0.0516667	0.123457		36280454	https://doi.org/10.1016/j.biopsych.2022.08.015	Lu et al Biol Psychiatry	BLOOD
TRIM3	O75382	10064	TRANS	Cognition_Meta	DECODE_Specific	+,NA		0.181632	0.181632	DECODE	DECODE	0.69344	1237.1	Major depressive disorder	TRIM3	Proteome	PLASMA	MR	FENLAND	TwoSampleMR	-0.0120833	0.02375	0.610912		36280454	https://doi.org/10.1016/j.biopsych.2022.08.015	Lu et al Biol Psychiatry	BLOOD
TRIM3	O75382	10064	TRANS	Cognition_Meta	DECODE_Specific	+,NA		0.181632	0.181632	DECODE	DECODE	0.69344	1237.1	Schizophrenia	TRIM3	Proteome	PLASMA	MR	FENLAND	TwoSampleMR	-0.00125019	0.04625	0.978435		36280454	https://doi.org/10.1016/j.biopsych.2022.08.015	Lu et al Biol Psychiatry	BLOOD
TRIM3	O75382	10064	TRANS	Cognition_Meta	DECODE_Specific	+,NA		0.181632	0.181632	DECODE	DECODE	0.69344	1237.1	SCZ_PGC3	TRIM3	Transcriptome	DLPFC	MR	CMC+GTEX	MendelianRandomization			0.358962		35460606	10.1016/j.ajhg.2022.04.004	Jiang eet all Am J Hum Genet	BRAIN
TRIM3	O75382	10064	TRANS	Cognition_Meta	DECODE_Specific	+,NA		0.181632	0.181632	DECODE	DECODE	0.69344	1237.1	SCZ_PGC3	TRIM3	Transcriptome	DLPFC	MR	CMC+GTEX	MendelianRandomization			0.313852		35460606	10.1016/j.ajhg.2022.04.004	Jiang eet all Am J Hum Genet	BRAIN
TRIM3	O75382	10064	TRANS	Cognition_Meta	DECODE_Specific	+,NA		0.181632	0.181632	DECODE	DECODE	0.69344	1237.1	SCZ_PGC3	TRIM3	Transcriptome	DLPFC	MR	CMC+GTEX	MendelianRandomization			0.479412		35460606	10.1016/j.ajhg.2022.04.004	Jiang eet all Am J Hum Genet	BRAIN
TRIM3	O75382	10064	TRANS	Cognition_Meta	DECODE_Specific	+,NA		0.181632	0.181632	DECODE	DECODE	0.69344	1237.1	SCZ_PGC3	TRIM3	Transcriptome	DLPFC	MR	CMC+GTEX	EMIC			0.29251		35460606	10.1016/j.ajhg.2022.04.004	Jiang eet all Am J Hum Genet	BRAIN
TRIM3	O75382	10064	TRANS	Cognition_Meta	DECODE_Specific	+,NA		0.181632	0.181632	DECODE	DECODE	0.69344	1237.1	BIP_2019_Stahl_etall	TRIM3	Transcriptome	DLPFC	MR	CMC+GTEX	MendelianRandomization			0.280945		35460606	10.1016/j.ajhg.2022.04.004	Jiang eet all Am J Hum Genet	BRAIN
TRIM3	O75382	10064	TRANS	Cognition_Meta	DECODE_Specific	+,NA		0.181632	0.181632	DECODE	DECODE	0.69344	1237.1	BIP_2019_Stahl_etall	TRIM3	Transcriptome	DLPFC	MR	CMC+GTEX	MendelianRandomization			0.278702		35460606	10.1016/j.ajhg.2022.04.004	Jiang eet all Am J Hum Genet	BRAIN
TRIM3	O75382	10064	TRANS	Cognition_Meta	DECODE_Specific	+,NA		0.181632	0.181632	DECODE	DECODE	0.69344	1237.1	BIP_2019_Stahl_etall	TRIM3	Transcriptome	DLPFC	MR	CMC+GTEX	MendelianRandomization			0.990444		35460606	10.1016/j.ajhg.2022.04.004	Jiang eet all Am J Hum Genet	BRAIN
TRIM3	O75382	10064	TRANS	Cognition_Meta	DECODE_Specific	+,NA		0.181632	0.181632	DECODE	DECODE	0.69344	1237.1	BIP_2019_Stahl_etall	TRIM3	Transcriptome	DLPFC	MR	CMC+GTEX	EMIC			0.301017		35460606	10.1016/j.ajhg.2022.04.004	Jiang eet all Am J Hum Genet	BRAIN
TRIM3	O75382	10064	TRANS	Cognition_Meta	DECODE_Specific	+,NA		0.181632	0.181632	DECODE	DECODE	0.69344	1237.1	Deepression_Wray_tall	TRIM3	Transcriptome	BRAIN DLPFC	MR	PsychENCODE	TwoSampleMR	0.02	0.02	0.317		35296807	10.1038/s41380-022-01507-9	Deng et all Mol Psychiatry	BRAIN
TRIM3	O75382	10064	TRANS	Cognition_Meta	DECODE_Specific	+,NA		0.181632	0.181632	DECODE	DECODE	0.69344	1237.1	SCZ_PGC3	TRIM3	Transcriptome	DLPFC	SMR	CMC+GTEX	SMR	-0.00688695	0.0286021	0.809722		35460606	10.1016/j.ajhg.2022.04.004	Jiang eet all Am J Hum Genet	BRAIN
TRIM3	O75382	10064	TRANS	Cognition_Meta	DECODE_Specific	+,NA		0.181632	0.181632	DECODE	DECODE	0.69344	1237.1	SCZ_PGC3	TRIM3	Transcriptome_Transcriptlvel	DLPFC	SMR	CMC+GTEX	SMR	-0.00641307	0.0266301	0.809694		35460606	10.1016/j.ajhg.2022.04.004	Jiang eet all Am J Hum Genet	BRAIN
TRIM3	O75382	10064	TRANS	Cognition_Meta	DECODE_Specific	+,NA		0.181632	0.181632	DECODE	DECODE	0.69344	1237.1	SCZ.Clozuk.2018	TRIM3	Transcriptome	BRAIN	SMR	PsychENCODE	SMR	-0.0431957	0.0337409	0.2		30545856	10.1126/science.aat8127	Gandal et all science	BRAIN
TRIM3	O75382	10064	TRANS	Cognition_Meta	DECODE_Specific	+,NA		0.181632	0.181632	DECODE	DECODE	0.69344	1237.1	BD.PGC.ruderferCell2018	TRIM3	Transcriptome	BRAIN	SMR	PsychENCODE	SMR	0.013357	0.0506888	0.792157		30545856	10.1126/science.aat8127	Gandal et all science	BRAIN
TRIM3	O75382	10064	TRANS	Cognition_Meta	DECODE_Specific	+,NA		0.181632	0.181632	DECODE	DECODE	0.69344	1237.1	SCZ	TRIM3	Proteiome	BLOOD	SMR	eQTLGen	SMR	-0.00999179	0.0605852	0.869006		37415601	10.3389/fgene.2023.1191264	Gedik et all Front Genet	BLOOD
TRIM3	O75382	10064	TRANS	Cognition_Meta	DECODE_Specific	+,NA		0.181632	0.181632	DECODE	DECODE	0.69344	1237.1	MDD	TRIM3	Proteiome	BRAIN	SMR	BrainMeta	SMR	0.0120726	0.0123925	0.329963		37415601	10.3389/fgene.2023.1191264	Gedik et all Front Genet	BRAIN
TRIM3	O75382	10064	TRANS	Cognition_Meta	DECODE_Specific	+,NA		0.181632	0.181632	DECODE	DECODE	0.69344	1237.1	BIP	TRIM3	Proteiome	BRAIN	SMR	BrainMeta	SMR	0.0148916	0.0266997	0.57702		37415601	10.3389/fgene.2023.1191264	Gedik et all Front Genet	BRAIN
TRIM3	O75382	10064	TRANS	Cognition_Meta	DECODE_Specific	+,NA		0.181632	0.181632	DECODE	DECODE	0.69344	1237.1	SCZ	TRIM3	Proteiome	BRAIN	SMR	BrainMeta	SMR	-0.0351698	0.0231999	0.129533		37415601	10.3389/fgene.2023.1191264	Gedik et all Front Genet	BRAIN
TRIM3	O75382	10064	TRANS	Cognition_Meta	DECODE_Specific	+,NA		0.181632	0.181632	DECODE	DECODE	0.69344	1237.1	MDD	TRIM3	Proteiome	BLOOD	SMR	eQTLGen	SMR	0.00666963	0.0311273	0.830337		37415601	10.3389/fgene.2023.1191264	Gedik et all Front Genet	BLOOD
TRIM3	O75382	10064	TRANS	Cognition_Meta	DECODE_Specific	+,NA		0.181632	0.181632	DECODE	DECODE	0.69344	1237.1	BIP	TRIM3	Proteiome	BLOOD	SMR	eQTLGen	SMR	0.0644563	0.0684663	0.346484		37415601	10.3389/fgene.2023.1191264	Gedik et all Front Genet	BLOOD
TRIM3	O75382	10064	TRANS	Cognition_Meta	DECODE_Specific	+,NA		0.181632	0.181632	DECODE	DECODE	0.69344	1237.1	SCZ	TRIM3	Proteiome	BLOOD	SMR	deCODE	SMR	0.00610007	0.0811795	0.940101		37415601	10.3389/fgene.2023.1191264	Gedik et all Front Genet	BLOOD
TRIM3	O75382	10064	TRANS	Cognition_Meta	DECODE_Specific	+,NA		0.181632	0.181632	DECODE	DECODE	0.69344	1237.1	MDD	TRIM3	Proteiome	BLOOD	SMR	deCODE	SMR	-0.0179598	0.0409712	0.661132		37415601	10.3389/fgene.2023.1191264	Gedik et all Front Genet	BLOOD
TRIM3	O75382	10064	TRANS	Cognition_Meta	DECODE_Specific	+,NA		0.181632	0.181632	DECODE	DECODE	0.69344	1237.1	BIP	TRIM3	Proteiome	BLOOD	SMR	deCODE	SMR	-0.139346	0.0904259	0.123319		37415601	10.3389/fgene.2023.1191264	Gedik et all Front Genet	BLOOD
TRIM3	O75382	10064	TRANS	Cognition_Meta	DECODE_Specific	+,NA		0.181632	0.181632	DECODE	DECODE	0.69344	1237.1	SCZ	TRIM3	Transcriptome	BRAIN_DLPFC	TWAS	CMC	FUSION	-0.42718		0.669		31691811	10.1093/hmg/ddz253	Hall et al Hum Mol Genet	BRAIN
TRIM3	O75382	10064	TRANS	Cognition_Meta	DECODE_Specific	+,NA		0.181632	0.181632	DECODE	DECODE	0.69344	1237.1	SCZ.Clozuk.2018	TRIM3	Transcriptome	BRAIN	TWAS	PsychENCODE	FUSION	-1.3089		0.191		30545856	10.1126/science.aat8127	Gandal et all science	BRAIN
TRIM3	O75382	10064	TRANS	Cognition_Meta	DECODE_Specific	+,NA		0.181632	0.181632	DECODE	DECODE	0.69344	1237.1	BD.PGC.ruderferCell2018	TRIM3	Transcriptome	BRAIN	TWAS	PsychENCODE	FUSION	0.65748		0.511		30545856	10.1126/science.aat8127	Gandal et all science	BRAIN
TRIM3	O75382	10064	TRANS	Cognition_Meta	DECODE_Specific	+,NA		0.181632	0.181632	DECODE	DECODE	0.69344	1237.1	Depression Howard et all	TRIM3	Proteiome	BRAIN	PWAS	ROS/MAP	FUSION	0.572114		0.567		33846625	10.1038/s41593-021-00832-6	Wingo Nat Neurosci	BRAIN
TRIM3	O75382	10064	TRANS	Depression_iPSYCH_2023	DECODE_Specific	-,NA		0.497132	0.497132	DECODE	DECODE	1.59265	3385.96	SCZ	TRIM3	Proteome	PLASMA	MR	deCODE	TwoSampleMR	-0.0352155	0.0761494	0.643757		37085628	10.1007/s00439-023-02562-0	Dang et al Human Genetics	BLOOD
TRIM3	O75382	10064	TRANS	Depression_iPSYCH_2023	DECODE_Specific	-,NA		0.497132	0.497132	DECODE	DECODE	1.59265	3385.96	BIP	TRIM3	Proteome	PLASMA	MR	deCODE	TwoSampleMR	-0.139346	0.0897989	0.120721		37085628	10.1007/s00439-023-02562-0	Dang et al Human Genetics	BLOOD
TRIM3	O75382	10064	TRANS	Depression_iPSYCH_2023	DECODE_Specific	-,NA		0.497132	0.497132	DECODE	DECODE	1.59265	3385.96	MDD	TRIM3	Proteome	PLASMA	MR	deCODE	TwoSampleMR	-0.0324005	0.0329604	0.3256		37085628	10.1007/s00439-023-02562-0	Dang et al Human Genetics	BLOOD
TRIM3	O75382	10064	TRANS	Depression_iPSYCH_2023	DECODE_Specific	-,NA		0.497132	0.497132	DECODE	DECODE	1.59265	3385.96	Bipolar disorder	TRIM3	Proteome	PLASMA	MR	FENLAND	TwoSampleMR	-0.0795886	0.0516667	0.123457		36280454	https://doi.org/10.1016/j.biopsych.2022.08.015	Lu et al Biol Psychiatry	BLOOD
TRIM3	O75382	10064	TRANS	Depression_iPSYCH_2023	DECODE_Specific	-,NA		0.497132	0.497132	DECODE	DECODE	1.59265	3385.96	Major depressive disorder	TRIM3	Proteome	PLASMA	MR	FENLAND	TwoSampleMR	-0.0120833	0.02375	0.610912		36280454	https://doi.org/10.1016/j.biopsych.2022.08.015	Lu et al Biol Psychiatry	BLOOD
TRIM3	O75382	10064	TRANS	Depression_iPSYCH_2023	DECODE_Specific	-,NA		0.497132	0.497132	DECODE	DECODE	1.59265	3385.96	Schizophrenia	TRIM3	Proteome	PLASMA	MR	FENLAND	TwoSampleMR	-0.00125019	0.04625	0.978435		36280454	https://doi.org/10.1016/j.biopsych.2022.08.015	Lu et al Biol Psychiatry	BLOOD
TRIM3	O75382	10064	TRANS	Depression_iPSYCH_2023	DECODE_Specific	-,NA		0.497132	0.497132	DECODE	DECODE	1.59265	3385.96	SCZ_PGC3	TRIM3	Transcriptome	DLPFC	MR	CMC+GTEX	MendelianRandomization			0.358962		35460606	10.1016/j.ajhg.2022.04.004	Jiang eet all Am J Hum Genet	BRAIN
TRIM3	O75382	10064	TRANS	Depression_iPSYCH_2023	DECODE_Specific	-,NA		0.497132	0.497132	DECODE	DECODE	1.59265	3385.96	SCZ_PGC3	TRIM3	Transcriptome	DLPFC	MR	CMC+GTEX	MendelianRandomization			0.313852		35460606	10.1016/j.ajhg.2022.04.004	Jiang eet all Am J Hum Genet	BRAIN
TRIM3	O75382	10064	TRANS	Depression_iPSYCH_2023	DECODE_Specific	-,NA		0.497132	0.497132	DECODE	DECODE	1.59265	3385.96	SCZ_PGC3	TRIM3	Transcriptome	DLPFC	MR	CMC+GTEX	MendelianRandomization			0.479412		35460606	10.1016/j.ajhg.2022.04.004	Jiang eet all Am J Hum Genet	BRAIN
TRIM3	O75382	10064	TRANS	Depression_iPSYCH_2023	DECODE_Specific	-,NA		0.497132	0.497132	DECODE	DECODE	1.59265	3385.96	SCZ_PGC3	TRIM3	Transcriptome	DLPFC	MR	CMC+GTEX	EMIC			0.29251		35460606	10.1016/j.ajhg.2022.04.004	Jiang eet all Am J Hum Genet	BRAIN
TRIM3	O75382	10064	TRANS	Depression_iPSYCH_2023	DECODE_Specific	-,NA		0.497132	0.497132	DECODE	DECODE	1.59265	3385.96	BIP_2019_Stahl_etall	TRIM3	Transcriptome	DLPFC	MR	CMC+GTEX	MendelianRandomization			0.280945		35460606	10.1016/j.ajhg.2022.04.004	Jiang eet all Am J Hum Genet	BRAIN
TRIM3	O75382	10064	TRANS	Depression_iPSYCH_2023	DECODE_Specific	-,NA		0.497132	0.497132	DECODE	DECODE	1.59265	3385.96	BIP_2019_Stahl_etall	TRIM3	Transcriptome	DLPFC	MR	CMC+GTEX	MendelianRandomization			0.278702		35460606	10.1016/j.ajhg.2022.04.004	Jiang eet all Am J Hum Genet	BRAIN
TRIM3	O75382	10064	TRANS	Depression_iPSYCH_2023	DECODE_Specific	-,NA		0.497132	0.497132	DECODE	DECODE	1.59265	3385.96	BIP_2019_Stahl_etall	TRIM3	Transcriptome	DLPFC	MR	CMC+GTEX	MendelianRandomization			0.990444		35460606	10.1016/j.ajhg.2022.04.004	Jiang eet all Am J Hum Genet	BRAIN
TRIM3	O75382	10064	TRANS	Depression_iPSYCH_2023	DECODE_Specific	-,NA		0.497132	0.497132	DECODE	DECODE	1.59265	3385.96	BIP_2019_Stahl_etall	TRIM3	Transcriptome	DLPFC	MR	CMC+GTEX	EMIC			0.301017		35460606	10.1016/j.ajhg.2022.04.004	Jiang eet all Am J Hum Genet	BRAIN
TRIM3	O75382	10064	TRANS	Depression_iPSYCH_2023	DECODE_Specific	-,NA		0.497132	0.497132	DECODE	DECODE	1.59265	3385.96	Deepression_Wray_tall	TRIM3	Transcriptome	BRAIN DLPFC	MR	PsychENCODE	TwoSampleMR	0.02	0.02	0.317		35296807	10.1038/s41380-022-01507-9	Deng et all Mol Psychiatry	BRAIN
TRIM3	O75382	10064	TRANS	Depression_iPSYCH_2023	DECODE_Specific	-,NA		0.497132	0.497132	DECODE	DECODE	1.59265	3385.96	SCZ_PGC3	TRIM3	Transcriptome	DLPFC	SMR	CMC+GTEX	SMR	-0.00688695	0.0286021	0.809722		35460606	10.1016/j.ajhg.2022.04.004	Jiang eet all Am J Hum Genet	BRAIN
TRIM3	O75382	10064	TRANS	Depression_iPSYCH_2023	DECODE_Specific	-,NA		0.497132	0.497132	DECODE	DECODE	1.59265	3385.96	SCZ_PGC3	TRIM3	Transcriptome_Transcriptlvel	DLPFC	SMR	CMC+GTEX	SMR	-0.00641307	0.0266301	0.809694		35460606	10.1016/j.ajhg.2022.04.004	Jiang eet all Am J Hum Genet	BRAIN
TRIM3	O75382	10064	TRANS	Depression_iPSYCH_2023	DECODE_Specific	-,NA		0.497132	0.497132	DECODE	DECODE	1.59265	3385.96	SCZ.Clozuk.2018	TRIM3	Transcriptome	BRAIN	SMR	PsychENCODE	SMR	-0.0431957	0.0337409	0.2		30545856	10.1126/science.aat8127	Gandal et all science	BRAIN
TRIM3	O75382	10064	TRANS	Depression_iPSYCH_2023	DECODE_Specific	-,NA		0.497132	0.497132	DECODE	DECODE	1.59265	3385.96	BD.PGC.ruderferCell2018	TRIM3	Transcriptome	BRAIN	SMR	PsychENCODE	SMR	0.013357	0.0506888	0.792157		30545856	10.1126/science.aat8127	Gandal et all science	BRAIN
TRIM3	O75382	10064	TRANS	Depression_iPSYCH_2023	DECODE_Specific	-,NA		0.497132	0.497132	DECODE	DECODE	1.59265	3385.96	SCZ	TRIM3	Proteiome	BLOOD	SMR	eQTLGen	SMR	-0.00999179	0.0605852	0.869006		37415601	10.3389/fgene.2023.1191264	Gedik et all Front Genet	BLOOD
TRIM3	O75382	10064	TRANS	Depression_iPSYCH_2023	DECODE_Specific	-,NA		0.497132	0.497132	DECODE	DECODE	1.59265	3385.96	MDD	TRIM3	Proteiome	BRAIN	SMR	BrainMeta	SMR	0.0120726	0.0123925	0.329963		37415601	10.3389/fgene.2023.1191264	Gedik et all Front Genet	BRAIN
TRIM3	O75382	10064	TRANS	Depression_iPSYCH_2023	DECODE_Specific	-,NA		0.497132	0.497132	DECODE	DECODE	1.59265	3385.96	BIP	TRIM3	Proteiome	BRAIN	SMR	BrainMeta	SMR	0.0148916	0.0266997	0.57702		37415601	10.3389/fgene.2023.1191264	Gedik et all Front Genet	BRAIN
TRIM3	O75382	10064	TRANS	Depression_iPSYCH_2023	DECODE_Specific	-,NA		0.497132	0.497132	DECODE	DECODE	1.59265	3385.96	SCZ	TRIM3	Proteiome	BRAIN	SMR	BrainMeta	SMR	-0.0351698	0.0231999	0.129533		37415601	10.3389/fgene.2023.1191264	Gedik et all Front Genet	BRAIN
TRIM3	O75382	10064	TRANS	Depression_iPSYCH_2023	DECODE_Specific	-,NA		0.497132	0.497132	DECODE	DECODE	1.59265	3385.96	MDD	TRIM3	Proteiome	BLOOD	SMR	eQTLGen	SMR	0.00666963	0.0311273	0.830337		37415601	10.3389/fgene.2023.1191264	Gedik et all Front Genet	BLOOD
TRIM3	O75382	10064	TRANS	Depression_iPSYCH_2023	DECODE_Specific	-,NA		0.497132	0.497132	DECODE	DECODE	1.59265	3385.96	BIP	TRIM3	Proteiome	BLOOD	SMR	eQTLGen	SMR	0.0644563	0.0684663	0.346484		37415601	10.3389/fgene.2023.1191264	Gedik et all Front Genet	BLOOD
TRIM3	O75382	10064	TRANS	Depression_iPSYCH_2023	DECODE_Specific	-,NA		0.497132	0.497132	DECODE	DECODE	1.59265	3385.96	SCZ	TRIM3	Proteiome	BLOOD	SMR	deCODE	SMR	0.00610007	0.0811795	0.940101		37415601	10.3389/fgene.2023.1191264	Gedik et all Front Genet	BLOOD
TRIM3	O75382	10064	TRANS	Depression_iPSYCH_2023	DECODE_Specific	-,NA		0.497132	0.497132	DECODE	DECODE	1.59265	3385.96	MDD	TRIM3	Proteiome	BLOOD	SMR	deCODE	SMR	-0.0179598	0.0409712	0.661132		37415601	10.3389/fgene.2023.1191264	Gedik et all Front Genet	BLOOD
TRIM3	O75382	10064	TRANS	Depression_iPSYCH_2023	DECODE_Specific	-,NA		0.497132	0.497132	DECODE	DECODE	1.59265	3385.96	BIP	TRIM3	Proteiome	BLOOD	SMR	deCODE	SMR	-0.139346	0.0904259	0.123319		37415601	10.3389/fgene.2023.1191264	Gedik et all Front Genet	BLOOD
TRIM3	O75382	10064	TRANS	Depression_iPSYCH_2023	DECODE_Specific	-,NA		0.497132	0.497132	DECODE	DECODE	1.59265	3385.96	SCZ	TRIM3	Transcriptome	BRAIN_DLPFC	TWAS	CMC	FUSION	-0.42718		0.669		31691811	10.1093/hmg/ddz253	Hall et al Hum Mol Genet	BRAIN
TRIM3	O75382	10064	TRANS	Depression_iPSYCH_2023	DECODE_Specific	-,NA		0.497132	0.497132	DECODE	DECODE	1.59265	3385.96	SCZ.Clozuk.2018	TRIM3	Transcriptome	BRAIN	TWAS	PsychENCODE	FUSION	-1.3089		0.191		30545856	10.1126/science.aat8127	Gandal et all science	BRAIN
TRIM3	O75382	10064	TRANS	Depression_iPSYCH_2023	DECODE_Specific	-,NA		0.497132	0.497132	DECODE	DECODE	1.59265	3385.96	BD.PGC.ruderferCell2018	TRIM3	Transcriptome	BRAIN	TWAS	PsychENCODE	FUSION	0.65748		0.511		30545856	10.1126/science.aat8127	Gandal et all science	BRAIN
TRIM3	O75382	10064	TRANS	Depression_iPSYCH_2023	DECODE_Specific	-,NA		0.497132	0.497132	DECODE	DECODE	1.59265	3385.96	Depression Howard et all	TRIM3	Proteiome	BRAIN	PWAS	ROS/MAP	FUSION	0.572114		0.567		33846625	10.1038/s41593-021-00832-6	Wingo Nat Neurosci	BRAIN
TRIM3	O75382	10064	TRANS	PGC3_SCZ_NoUKB	DECODE_Specific	+,NA		0.272358	0.272358	DECODE	DECODE	0.719841	1855.03	SCZ	TRIM3	Proteome	PLASMA	MR	deCODE	TwoSampleMR	-0.0352155	0.0761494	0.643757		37085628	10.1007/s00439-023-02562-0	Dang et al Human Genetics	BLOOD
TRIM3	O75382	10064	TRANS	PGC3_SCZ_NoUKB	DECODE_Specific	+,NA		0.272358	0.272358	DECODE	DECODE	0.719841	1855.03	BIP	TRIM3	Proteome	PLASMA	MR	deCODE	TwoSampleMR	-0.139346	0.0897989	0.120721		37085628	10.1007/s00439-023-02562-0	Dang et al Human Genetics	BLOOD
TRIM3	O75382	10064	TRANS	PGC3_SCZ_NoUKB	DECODE_Specific	+,NA		0.272358	0.272358	DECODE	DECODE	0.719841	1855.03	MDD	TRIM3	Proteome	PLASMA	MR	deCODE	TwoSampleMR	-0.0324005	0.0329604	0.3256		37085628	10.1007/s00439-023-02562-0	Dang et al Human Genetics	BLOOD
TRIM3	O75382	10064	TRANS	PGC3_SCZ_NoUKB	DECODE_Specific	+,NA		0.272358	0.272358	DECODE	DECODE	0.719841	1855.03	Bipolar disorder	TRIM3	Proteome	PLASMA	MR	FENLAND	TwoSampleMR	-0.0795886	0.0516667	0.123457		36280454	https://doi.org/10.1016/j.biopsych.2022.08.015	Lu et al Biol Psychiatry	BLOOD
TRIM3	O75382	10064	TRANS	PGC3_SCZ_NoUKB	DECODE_Specific	+,NA		0.272358	0.272358	DECODE	DECODE	0.719841	1855.03	Major depressive disorder	TRIM3	Proteome	PLASMA	MR	FENLAND	TwoSampleMR	-0.0120833	0.02375	0.610912		36280454	https://doi.org/10.1016/j.biopsych.2022.08.015	Lu et al Biol Psychiatry	BLOOD
TRIM3	O75382	10064	TRANS	PGC3_SCZ_NoUKB	DECODE_Specific	+,NA		0.272358	0.272358	DECODE	DECODE	0.719841	1855.03	Schizophrenia	TRIM3	Proteome	PLASMA	MR	FENLAND	TwoSampleMR	-0.00125019	0.04625	0.978435		36280454	https://doi.org/10.1016/j.biopsych.2022.08.015	Lu et al Biol Psychiatry	BLOOD
TRIM3	O75382	10064	TRANS	PGC3_SCZ_NoUKB	DECODE_Specific	+,NA		0.272358	0.272358	DECODE	DECODE	0.719841	1855.03	SCZ_PGC3	TRIM3	Transcriptome	DLPFC	MR	CMC+GTEX	MendelianRandomization			0.358962		35460606	10.1016/j.ajhg.2022.04.004	Jiang eet all Am J Hum Genet	BRAIN
TRIM3	O75382	10064	TRANS	PGC3_SCZ_NoUKB	DECODE_Specific	+,NA		0.272358	0.272358	DECODE	DECODE	0.719841	1855.03	SCZ_PGC3	TRIM3	Transcriptome	DLPFC	MR	CMC+GTEX	MendelianRandomization			0.313852		35460606	10.1016/j.ajhg.2022.04.004	Jiang eet all Am J Hum Genet	BRAIN
TRIM3	O75382	10064	TRANS	PGC3_SCZ_NoUKB	DECODE_Specific	+,NA		0.272358	0.272358	DECODE	DECODE	0.719841	1855.03	SCZ_PGC3	TRIM3	Transcriptome	DLPFC	MR	CMC+GTEX	MendelianRandomization			0.479412		35460606	10.1016/j.ajhg.2022.04.004	Jiang eet all Am J Hum Genet	BRAIN
TRIM3	O75382	10064	TRANS	PGC3_SCZ_NoUKB	DECODE_Specific	+,NA		0.272358	0.272358	DECODE	DECODE	0.719841	1855.03	SCZ_PGC3	TRIM3	Transcriptome	DLPFC	MR	CMC+GTEX	EMIC			0.29251		35460606	10.1016/j.ajhg.2022.04.004	Jiang eet all Am J Hum Genet	BRAIN
TRIM3	O75382	10064	TRANS	PGC3_SCZ_NoUKB	DECODE_Specific	+,NA		0.272358	0.272358	DECODE	DECODE	0.719841	1855.03	BIP_2019_Stahl_etall	TRIM3	Transcriptome	DLPFC	MR	CMC+GTEX	MendelianRandomization			0.280945		35460606	10.1016/j.ajhg.2022.04.004	Jiang eet all Am J Hum Genet	BRAIN
TRIM3	O75382	10064	TRANS	PGC3_SCZ_NoUKB	DECODE_Specific	+,NA		0.272358	0.272358	DECODE	DECODE	0.719841	1855.03	BIP_2019_Stahl_etall	TRIM3	Transcriptome	DLPFC	MR	CMC+GTEX	MendelianRandomization			0.278702		35460606	10.1016/j.ajhg.2022.04.004	Jiang eet all Am J Hum Genet	BRAIN
TRIM3	O75382	10064	TRANS	PGC3_SCZ_NoUKB	DECODE_Specific	+,NA		0.272358	0.272358	DECODE	DECODE	0.719841	1855.03	BIP_2019_Stahl_etall	TRIM3	Transcriptome	DLPFC	MR	CMC+GTEX	MendelianRandomization			0.990444		35460606	10.1016/j.ajhg.2022.04.004	Jiang eet all Am J Hum Genet	BRAIN
TRIM3	O75382	10064	TRANS	PGC3_SCZ_NoUKB	DECODE_Specific	+,NA		0.272358	0.272358	DECODE	DECODE	0.719841	1855.03	BIP_2019_Stahl_etall	TRIM3	Transcriptome	DLPFC	MR	CMC+GTEX	EMIC			0.301017		35460606	10.1016/j.ajhg.2022.04.004	Jiang eet all Am J Hum Genet	BRAIN
TRIM3	O75382	10064	TRANS	PGC3_SCZ_NoUKB	DECODE_Specific	+,NA		0.272358	0.272358	DECODE	DECODE	0.719841	1855.03	Deepression_Wray_tall	TRIM3	Transcriptome	BRAIN DLPFC	MR	PsychENCODE	TwoSampleMR	0.02	0.02	0.317		35296807	10.1038/s41380-022-01507-9	Deng et all Mol Psychiatry	BRAIN
TRIM3	O75382	10064	TRANS	PGC3_SCZ_NoUKB	DECODE_Specific	+,NA		0.272358	0.272358	DECODE	DECODE	0.719841	1855.03	SCZ_PGC3	TRIM3	Transcriptome	DLPFC	SMR	CMC+GTEX	SMR	-0.00688695	0.0286021	0.809722		35460606	10.1016/j.ajhg.2022.04.004	Jiang eet all Am J Hum Genet	BRAIN
TRIM3	O75382	10064	TRANS	PGC3_SCZ_NoUKB	DECODE_Specific	+,NA		0.272358	0.272358	DECODE	DECODE	0.719841	1855.03	SCZ_PGC3	TRIM3	Transcriptome_Transcriptlvel	DLPFC	SMR	CMC+GTEX	SMR	-0.00641307	0.0266301	0.809694		35460606	10.1016/j.ajhg.2022.04.004	Jiang eet all Am J Hum Genet	BRAIN
TRIM3	O75382	10064	TRANS	PGC3_SCZ_NoUKB	DECODE_Specific	+,NA		0.272358	0.272358	DECODE	DECODE	0.719841	1855.03	SCZ.Clozuk.2018	TRIM3	Transcriptome	BRAIN	SMR	PsychENCODE	SMR	-0.0431957	0.0337409	0.2		30545856	10.1126/science.aat8127	Gandal et all science	BRAIN
TRIM3	O75382	10064	TRANS	PGC3_SCZ_NoUKB	DECODE_Specific	+,NA		0.272358	0.272358	DECODE	DECODE	0.719841	1855.03	BD.PGC.ruderferCell2018	TRIM3	Transcriptome	BRAIN	SMR	PsychENCODE	SMR	0.013357	0.0506888	0.792157		30545856	10.1126/science.aat8127	Gandal et all science	BRAIN
TRIM3	O75382	10064	TRANS	PGC3_SCZ_NoUKB	DECODE_Specific	+,NA		0.272358	0.272358	DECODE	DECODE	0.719841	1855.03	SCZ	TRIM3	Proteiome	BLOOD	SMR	eQTLGen	SMR	-0.00999179	0.0605852	0.869006		37415601	10.3389/fgene.2023.1191264	Gedik et all Front Genet	BLOOD
TRIM3	O75382	10064	TRANS	PGC3_SCZ_NoUKB	DECODE_Specific	+,NA		0.272358	0.272358	DECODE	DECODE	0.719841	1855.03	MDD	TRIM3	Proteiome	BRAIN	SMR	BrainMeta	SMR	0.0120726	0.0123925	0.329963		37415601	10.3389/fgene.2023.1191264	Gedik et all Front Genet	BRAIN
TRIM3	O75382	10064	TRANS	PGC3_SCZ_NoUKB	DECODE_Specific	+,NA		0.272358	0.272358	DECODE	DECODE	0.719841	1855.03	BIP	TRIM3	Proteiome	BRAIN	SMR	BrainMeta	SMR	0.0148916	0.0266997	0.57702		37415601	10.3389/fgene.2023.1191264	Gedik et all Front Genet	BRAIN
TRIM3	O75382	10064	TRANS	PGC3_SCZ_NoUKB	DECODE_Specific	+,NA		0.272358	0.272358	DECODE	DECODE	0.719841	1855.03	SCZ	TRIM3	Proteiome	BRAIN	SMR	BrainMeta	SMR	-0.0351698	0.0231999	0.129533		37415601	10.3389/fgene.2023.1191264	Gedik et all Front Genet	BRAIN
TRIM3	O75382	10064	TRANS	PGC3_SCZ_NoUKB	DECODE_Specific	+,NA		0.272358	0.272358	DECODE	DECODE	0.719841	1855.03	MDD	TRIM3	Proteiome	BLOOD	SMR	eQTLGen	SMR	0.00666963	0.0311273	0.830337		37415601	10.3389/fgene.2023.1191264	Gedik et all Front Genet	BLOOD
TRIM3	O75382	10064	TRANS	PGC3_SCZ_NoUKB	DECODE_Specific	+,NA		0.272358	0.272358	DECODE	DECODE	0.719841	1855.03	BIP	TRIM3	Proteiome	BLOOD	SMR	eQTLGen	SMR	0.0644563	0.0684663	0.346484		37415601	10.3389/fgene.2023.1191264	Gedik et all Front Genet	BLOOD
TRIM3	O75382	10064	TRANS	PGC3_SCZ_NoUKB	DECODE_Specific	+,NA		0.272358	0.272358	DECODE	DECODE	0.719841	1855.03	SCZ	TRIM3	Proteiome	BLOOD	SMR	deCODE	SMR	0.00610007	0.0811795	0.940101		37415601	10.3389/fgene.2023.1191264	Gedik et all Front Genet	BLOOD
TRIM3	O75382	10064	TRANS	PGC3_SCZ_NoUKB	DECODE_Specific	+,NA		0.272358	0.272358	DECODE	DECODE	0.719841	1855.03	MDD	TRIM3	Proteiome	BLOOD	SMR	deCODE	SMR	-0.0179598	0.0409712	0.661132		37415601	10.3389/fgene.2023.1191264	Gedik et all Front Genet	BLOOD
TRIM3	O75382	10064	TRANS	PGC3_SCZ_NoUKB	DECODE_Specific	+,NA		0.272358	0.272358	DECODE	DECODE	0.719841	1855.03	BIP	TRIM3	Proteiome	BLOOD	SMR	deCODE	SMR	-0.139346	0.0904259	0.123319		37415601	10.3389/fgene.2023.1191264	Gedik et all Front Genet	BLOOD
TRIM3	O75382	10064	TRANS	PGC3_SCZ_NoUKB	DECODE_Specific	+,NA		0.272358	0.272358	DECODE	DECODE	0.719841	1855.03	SCZ	TRIM3	Transcriptome	BRAIN_DLPFC	TWAS	CMC	FUSION	-0.42718		0.669		31691811	10.1093/hmg/ddz253	Hall et al Hum Mol Genet	BRAIN
TRIM3	O75382	10064	TRANS	PGC3_SCZ_NoUKB	DECODE_Specific	+,NA		0.272358	0.272358	DECODE	DECODE	0.719841	1855.03	SCZ.Clozuk.2018	TRIM3	Transcriptome	BRAIN	TWAS	PsychENCODE	FUSION	-1.3089		0.191		30545856	10.1126/science.aat8127	Gandal et all science	BRAIN
TRIM3	O75382	10064	TRANS	PGC3_SCZ_NoUKB	DECODE_Specific	+,NA		0.272358	0.272358	DECODE	DECODE	0.719841	1855.03	BD.PGC.ruderferCell2018	TRIM3	Transcriptome	BRAIN	TWAS	PsychENCODE	FUSION	0.65748		0.511		30545856	10.1126/science.aat8127	Gandal et all science	BRAIN
TRIM3	O75382	10064	TRANS	PGC3_SCZ_NoUKB	DECODE_Specific	+,NA		0.272358	0.272358	DECODE	DECODE	0.719841	1855.03	Depression Howard et all	TRIM3	Proteiome	BRAIN	PWAS	ROS/MAP	FUSION	0.572114		0.567		33846625	10.1038/s41593-021-00832-6	Wingo Nat Neurosci	BRAIN
TRIM40	Q6P9F5	18736	CIS	Cognition_Meta	UKBB-PPP_Specific	NA,+		0.0221472	0.0221472	UKBB_PPP	UKBB_PPP	0.335166	82.7861	SCZ	TRIM40	Proteiome	BLOOD	SMR	eQTLGen	SMR	0.0763763	0.0569759	0.180083		37415601	10.3389/fgene.2023.1191264	Gedik et all Front Genet	BLOOD
TRIM40	Q6P9F5	18736	CIS	Cognition_Meta	UKBB-PPP_Specific	NA,+		0.0221472	0.0221472	UKBB_PPP	UKBB_PPP	0.335166	82.7861	MDD	TRIM40	Proteiome	BLOOD	SMR	eQTLGen	SMR	-0.00377588	0.0279712	0.892618		37415601	10.3389/fgene.2023.1191264	Gedik et all Front Genet	BLOOD
TRIM40	Q6P9F5	18736	CIS	Cognition_Meta	UKBB-PPP_Specific	NA,+		0.0221472	0.0221472	UKBB_PPP	UKBB_PPP	0.335166	82.7861	BIP	TRIM40	Proteiome	BLOOD	SMR	eQTLGen	SMR	-0.00839358	0.064753	0.896863		37415601	10.3389/fgene.2023.1191264	Gedik et all Front Genet	BLOOD
TRIM40	Q6P9F5	18736	CIS	BIP_PGC3_noukb	UKBB-PPP_Specific	NA,+		0.0771217	0.0771217	UKBB_PPP	UKBB_PPP	0.545987	288.281	SCZ	TRIM40	Proteiome	BLOOD	SMR	eQTLGen	SMR	0.0763763	0.0569759	0.180083		37415601	10.3389/fgene.2023.1191264	Gedik et all Front Genet	BLOOD
TRIM40	Q6P9F5	18736	CIS	BIP_PGC3_noukb	UKBB-PPP_Specific	NA,+		0.0771217	0.0771217	UKBB_PPP	UKBB_PPP	0.545987	288.281	MDD	TRIM40	Proteiome	BLOOD	SMR	eQTLGen	SMR	-0.00377588	0.0279712	0.892618		37415601	10.3389/fgene.2023.1191264	Gedik et all Front Genet	BLOOD
TRIM40	Q6P9F5	18736	CIS	BIP_PGC3_noukb	UKBB-PPP_Specific	NA,+		0.0771217	0.0771217	UKBB_PPP	UKBB_PPP	0.545987	288.281	BIP	TRIM40	Proteiome	BLOOD	SMR	eQTLGen	SMR	-0.00839358	0.064753	0.896863		37415601	10.3389/fgene.2023.1191264	Gedik et all Front Genet	BLOOD
TRIM40	Q6P9F5	18736	CIS	PGC3_SCZ_NoUKB	UKBB-PPP_Specific	NA,-		0.103053	0.103053	UKBB_PPP	UKBB_PPP	0.602837	385.213	SCZ	TRIM40	Proteiome	BLOOD	SMR	eQTLGen	SMR	0.0763763	0.0569759	0.180083		37415601	10.3389/fgene.2023.1191264	Gedik et all Front Genet	BLOOD
TRIM40	Q6P9F5	18736	CIS	PGC3_SCZ_NoUKB	UKBB-PPP_Specific	NA,-		0.103053	0.103053	UKBB_PPP	UKBB_PPP	0.602837	385.213	MDD	TRIM40	Proteiome	BLOOD	SMR	eQTLGen	SMR	-0.00377588	0.0279712	0.892618		37415601	10.3389/fgene.2023.1191264	Gedik et all Front Genet	BLOOD
TRIM40	Q6P9F5	18736	CIS	PGC3_SCZ_NoUKB	UKBB-PPP_Specific	NA,-		0.103053	0.103053	UKBB_PPP	UKBB_PPP	0.602837	385.213	BIP	TRIM40	Proteiome	BLOOD	SMR	eQTLGen	SMR	-0.00839358	0.064753	0.896863		37415601	10.3389/fgene.2023.1191264	Gedik et all Front Genet	BLOOD
TRIM40	Q6P9F5	18736	CIS	Depression_iPSYCH_2023	UKBB-PPP_Specific	NA,+		0.473186	0.473186	UKBB_PPP	UKBB_PPP	1.18709	1768.77	SCZ	TRIM40	Proteiome	BLOOD	SMR	eQTLGen	SMR	0.0763763	0.0569759	0.180083		37415601	10.3389/fgene.2023.1191264	Gedik et all Front Genet	BLOOD
TRIM40	Q6P9F5	18736	CIS	Depression_iPSYCH_2023	UKBB-PPP_Specific	NA,+		0.473186	0.473186	UKBB_PPP	UKBB_PPP	1.18709	1768.77	MDD	TRIM40	Proteiome	BLOOD	SMR	eQTLGen	SMR	-0.00377588	0.0279712	0.892618		37415601	10.3389/fgene.2023.1191264	Gedik et all Front Genet	BLOOD
TRIM40	Q6P9F5	18736	CIS	Depression_iPSYCH_2023	UKBB-PPP_Specific	NA,+		0.473186	0.473186	UKBB_PPP	UKBB_PPP	1.18709	1768.77	BIP	TRIM40	Proteiome	BLOOD	SMR	eQTLGen	SMR	-0.00839358	0.064753	0.896863		37415601	10.3389/fgene.2023.1191264	Gedik et all Front Genet	BLOOD
TRIM40	Q6P9F5	18736	TRANS	BIP_PGC3_noukb	UKBB-PPP_Specific	NA,-		0.244046	0.244046	UKBB_PPP	UKBB_PPP	0.598991	1662.2	SCZ	TRIM40	Proteiome	BLOOD	SMR	eQTLGen	SMR	0.0763763	0.0569759	0.180083		37415601	10.3389/fgene.2023.1191264	Gedik et all Front Genet	BLOOD
TRIM40	Q6P9F5	18736	TRANS	BIP_PGC3_noukb	UKBB-PPP_Specific	NA,-		0.244046	0.244046	UKBB_PPP	UKBB_PPP	0.598991	1662.2	MDD	TRIM40	Proteiome	BLOOD	SMR	eQTLGen	SMR	-0.00377588	0.0279712	0.892618		37415601	10.3389/fgene.2023.1191264	Gedik et all Front Genet	BLOOD
TRIM40	Q6P9F5	18736	TRANS	BIP_PGC3_noukb	UKBB-PPP_Specific	NA,-		0.244046	0.244046	UKBB_PPP	UKBB_PPP	0.598991	1662.2	BIP	TRIM40	Proteiome	BLOOD	SMR	eQTLGen	SMR	-0.00839358	0.064753	0.896863		37415601	10.3389/fgene.2023.1191264	Gedik et all Front Genet	BLOOD
TRIM40	Q6P9F5	18736	TRANS	Cognition_Meta	UKBB-PPP_Specific	NA,-		0.0149752	0.0149752	UKBB_PPP	UKBB_PPP	0.160877	101.996	SCZ	TRIM40	Proteiome	BLOOD	SMR	eQTLGen	SMR	0.0763763	0.0569759	0.180083		37415601	10.3389/fgene.2023.1191264	Gedik et all Front Genet	BLOOD
TRIM40	Q6P9F5	18736	TRANS	Cognition_Meta	UKBB-PPP_Specific	NA,-		0.0149752	0.0149752	UKBB_PPP	UKBB_PPP	0.160877	101.996	MDD	TRIM40	Proteiome	BLOOD	SMR	eQTLGen	SMR	-0.00377588	0.0279712	0.892618		37415601	10.3389/fgene.2023.1191264	Gedik et all Front Genet	BLOOD
TRIM40	Q6P9F5	18736	TRANS	Cognition_Meta	UKBB-PPP_Specific	NA,-		0.0149752	0.0149752	UKBB_PPP	UKBB_PPP	0.160877	101.996	BIP	TRIM40	Proteiome	BLOOD	SMR	eQTLGen	SMR	-0.00839358	0.064753	0.896863		37415601	10.3389/fgene.2023.1191264	Gedik et all Front Genet	BLOOD
TRIM40	Q6P9F5	18736	TRANS	Depression_iPSYCH_2023	UKBB-PPP_Specific	NA,-		0.904449	0.904449	UKBB_PPP	UKBB_PPP	1.43762	6160.2	SCZ	TRIM40	Proteiome	BLOOD	SMR	eQTLGen	SMR	0.0763763	0.0569759	0.180083		37415601	10.3389/fgene.2023.1191264	Gedik et all Front Genet	BLOOD
TRIM40	Q6P9F5	18736	TRANS	Depression_iPSYCH_2023	UKBB-PPP_Specific	NA,-		0.904449	0.904449	UKBB_PPP	UKBB_PPP	1.43762	6160.2	MDD	TRIM40	Proteiome	BLOOD	SMR	eQTLGen	SMR	-0.00377588	0.0279712	0.892618		37415601	10.3389/fgene.2023.1191264	Gedik et all Front Genet	BLOOD
TRIM40	Q6P9F5	18736	TRANS	Depression_iPSYCH_2023	UKBB-PPP_Specific	NA,-		0.904449	0.904449	UKBB_PPP	UKBB_PPP	1.43762	6160.2	BIP	TRIM40	Proteiome	BLOOD	SMR	eQTLGen	SMR	-0.00839358	0.064753	0.896863		37415601	10.3389/fgene.2023.1191264	Gedik et all Front Genet	BLOOD
TRIM40	Q6P9F5	18736	TRANS	PGC3_SCZ_NoUKB	UKBB-PPP_Specific	NA,-		0.372015	0.372015	UKBB_PPP	UKBB_PPP	0.844879	2533.79	SCZ	TRIM40	Proteiome	BLOOD	SMR	eQTLGen	SMR	0.0763763	0.0569759	0.180083		37415601	10.3389/fgene.2023.1191264	Gedik et all Front Genet	BLOOD
TRIM40	Q6P9F5	18736	TRANS	PGC3_SCZ_NoUKB	UKBB-PPP_Specific	NA,-		0.372015	0.372015	UKBB_PPP	UKBB_PPP	0.844879	2533.79	MDD	TRIM40	Proteiome	BLOOD	SMR	eQTLGen	SMR	-0.00377588	0.0279712	0.892618		37415601	10.3389/fgene.2023.1191264	Gedik et all Front Genet	BLOOD
TRIM40	Q6P9F5	18736	TRANS	PGC3_SCZ_NoUKB	UKBB-PPP_Specific	NA,-		0.372015	0.372015	UKBB_PPP	UKBB_PPP	0.844879	2533.79	BIP	TRIM40	Proteiome	BLOOD	SMR	eQTLGen	SMR	-0.00839358	0.064753	0.896863		37415601	10.3389/fgene.2023.1191264	Gedik et all Front Genet	BLOOD
TRIM5	Q9C035	16276	CIS	BIP_PGC3_noukb	UKBB-PPP_Specific	NA,+		0.112494	0.112494	UKBB_PPP	UKBB_PPP	0.656012	420.504	SCZ_PGC3	TRIM5	Transcriptome	DLPFC	MR	CMC+GTEX	MendelianRandomization			0.779486		35460606	10.1016/j.ajhg.2022.04.004	Jiang eet all Am J Hum Genet	BRAIN
TRIM5	Q9C035	16276	CIS	BIP_PGC3_noukb	UKBB-PPP_Specific	NA,+		0.112494	0.112494	UKBB_PPP	UKBB_PPP	0.656012	420.504	SCZ_PGC3	TRIM5	Transcriptome	DLPFC	MR	CMC+GTEX	MendelianRandomization			0.74975		35460606	10.1016/j.ajhg.2022.04.004	Jiang eet all Am J Hum Genet	BRAIN
TRIM5	Q9C035	16276	CIS	BIP_PGC3_noukb	UKBB-PPP_Specific	NA,+		0.112494	0.112494	UKBB_PPP	UKBB_PPP	0.656012	420.504	SCZ_PGC3	TRIM5	Transcriptome	DLPFC	MR	CMC+GTEX	MendelianRandomization			0.395607		35460606	10.1016/j.ajhg.2022.04.004	Jiang eet all Am J Hum Genet	BRAIN
TRIM5	Q9C035	16276	CIS	BIP_PGC3_noukb	UKBB-PPP_Specific	NA,+		0.112494	0.112494	UKBB_PPP	UKBB_PPP	0.656012	420.504	SCZ_PGC3	TRIM5	Transcriptome	DLPFC	MR	CMC+GTEX	EMIC			0.605098		35460606	10.1016/j.ajhg.2022.04.004	Jiang eet all Am J Hum Genet	BRAIN
TRIM5	Q9C035	16276	CIS	BIP_PGC3_noukb	UKBB-PPP_Specific	NA,+		0.112494	0.112494	UKBB_PPP	UKBB_PPP	0.656012	420.504	BIP_2019_Stahl_etall	TRIM5	Transcriptome	DLPFC	MR	CMC+GTEX	MendelianRandomization			0.555464		35460606	10.1016/j.ajhg.2022.04.004	Jiang eet all Am J Hum Genet	BRAIN
TRIM5	Q9C035	16276	CIS	BIP_PGC3_noukb	UKBB-PPP_Specific	NA,+		0.112494	0.112494	UKBB_PPP	UKBB_PPP	0.656012	420.504	BIP_2019_Stahl_etall	TRIM5	Transcriptome	DLPFC	MR	CMC+GTEX	MendelianRandomization			0.282498		35460606	10.1016/j.ajhg.2022.04.004	Jiang eet all Am J Hum Genet	BRAIN
TRIM5	Q9C035	16276	CIS	BIP_PGC3_noukb	UKBB-PPP_Specific	NA,+		0.112494	0.112494	UKBB_PPP	UKBB_PPP	0.656012	420.504	BIP_2019_Stahl_etall	TRIM5	Transcriptome	DLPFC	MR	CMC+GTEX	MendelianRandomization			0.703891		35460606	10.1016/j.ajhg.2022.04.004	Jiang eet all Am J Hum Genet	BRAIN
TRIM5	Q9C035	16276	CIS	BIP_PGC3_noukb	UKBB-PPP_Specific	NA,+		0.112494	0.112494	UKBB_PPP	UKBB_PPP	0.656012	420.504	BIP_2019_Stahl_etall	TRIM5	Transcriptome	DLPFC	MR	CMC+GTEX	EMIC			0.4463		35460606	10.1016/j.ajhg.2022.04.004	Jiang eet all Am J Hum Genet	BRAIN
TRIM5	Q9C035	16276	CIS	BIP_PGC3_noukb	UKBB-PPP_Specific	NA,+		0.112494	0.112494	UKBB_PPP	UKBB_PPP	0.656012	420.504	Deepression_Wray_tall	TRIM5	Transcriptome	BLOOD	MR	GTEx	TwoSampleMR	0	0.02	0.975		35296807	10.1038/s41380-022-01507-9	Deng et all Mol Psychiatry	BLOOD
TRIM5	Q9C035	16276	CIS	BIP_PGC3_noukb	UKBB-PPP_Specific	NA,+		0.112494	0.112494	UKBB_PPP	UKBB_PPP	0.656012	420.504	SCZ_PGC3	TRIM5	Transcriptome	DLPFC	SMR	CMC+GTEX	SMR	0.0237441	0.0295567	0.421778		35460606	10.1016/j.ajhg.2022.04.004	Jiang eet all Am J Hum Genet	BRAIN
TRIM5	Q9C035	16276	CIS	BIP_PGC3_noukb	UKBB-PPP_Specific	NA,+		0.112494	0.112494	UKBB_PPP	UKBB_PPP	0.656012	420.504	SCZ_PGC3	TRIM5	Transcriptome_Transcriptlvel	DLPFC	SMR	CMC+GTEX	SMR	0.00843123	0.030928	0.785154		35460606	10.1016/j.ajhg.2022.04.004	Jiang eet all Am J Hum Genet	BRAIN
TRIM5	Q9C035	16276	CIS	BIP_PGC3_noukb	UKBB-PPP_Specific	NA,+		0.112494	0.112494	UKBB_PPP	UKBB_PPP	0.656012	420.504	SCZ.Clozuk.2018	TRIM5	Transcriptome	BRAIN	SMR	PsychENCODE	SMR	0.0345782	0.026787	0.197		30545856	10.1126/science.aat8127	Gandal et all science	BRAIN
TRIM5	Q9C035	16276	CIS	BIP_PGC3_noukb	UKBB-PPP_Specific	NA,+		0.112494	0.112494	UKBB_PPP	UKBB_PPP	0.656012	420.504	BD.PGC.ruderferCell2018	TRIM5	Transcriptome	BRAIN	SMR	PsychENCODE	SMR	-0.0515083	0.0416202	0.215872		30545856	10.1126/science.aat8127	Gandal et all science	BRAIN
TRIM5	Q9C035	16276	CIS	BIP_PGC3_noukb	UKBB-PPP_Specific	NA,+		0.112494	0.112494	UKBB_PPP	UKBB_PPP	0.656012	420.504	SCZ	TRIM5	Proteiome	BLOOD	SMR	eQTLGen	SMR	-0.03348	0.0260566	0.198829		37415601	10.3389/fgene.2023.1191264	Gedik et all Front Genet	BLOOD
TRIM5	Q9C035	16276	CIS	BIP_PGC3_noukb	UKBB-PPP_Specific	NA,+		0.112494	0.112494	UKBB_PPP	UKBB_PPP	0.656012	420.504	MDD	TRIM5	Proteiome	BRAIN	SMR	BrainMeta	SMR	-0.0153825	0.0200316	0.442539		37415601	10.3389/fgene.2023.1191264	Gedik et all Front Genet	BRAIN
TRIM5	Q9C035	16276	CIS	BIP_PGC3_noukb	UKBB-PPP_Specific	NA,+		0.112494	0.112494	UKBB_PPP	UKBB_PPP	0.656012	420.504	BIP	TRIM5	Proteiome	BRAIN	SMR	BrainMeta	SMR	-0.020809	0.0426353	0.625501		37415601	10.3389/fgene.2023.1191264	Gedik et all Front Genet	BRAIN
TRIM5	Q9C035	16276	CIS	BIP_PGC3_noukb	UKBB-PPP_Specific	NA,+		0.112494	0.112494	UKBB_PPP	UKBB_PPP	0.656012	420.504	SCZ	TRIM5	Proteiome	BRAIN	SMR	BrainMeta	SMR	0.045441	0.0354558	0.199974		37415601	10.3389/fgene.2023.1191264	Gedik et all Front Genet	BRAIN
TRIM5	Q9C035	16276	CIS	BIP_PGC3_noukb	UKBB-PPP_Specific	NA,+		0.112494	0.112494	UKBB_PPP	UKBB_PPP	0.656012	420.504	MDD	TRIM5	Proteiome	BLOOD	SMR	eQTLGen	SMR	-0.00717134	0.0130229	0.581858		37415601	10.3389/fgene.2023.1191264	Gedik et all Front Genet	BLOOD
TRIM5	Q9C035	16276	CIS	BIP_PGC3_noukb	UKBB-PPP_Specific	NA,+		0.112494	0.112494	UKBB_PPP	UKBB_PPP	0.656012	420.504	BIP	TRIM5	Proteiome	BLOOD	SMR	eQTLGen	SMR	-0.0222677	0.0281246	0.428507		37415601	10.3389/fgene.2023.1191264	Gedik et all Front Genet	BLOOD
TRIM5	Q9C035	16276	CIS	BIP_PGC3_noukb	UKBB-PPP_Specific	NA,+		0.112494	0.112494	UKBB_PPP	UKBB_PPP	0.656012	420.504	SCZ	TRIM5	Transcriptome	BRAIN_DLPFC	TWAS	CMC	FUSION	0.90238		0.367		31691811	10.1093/hmg/ddz253	Hall et al Hum Mol Genet	BRAIN
TRIM5	Q9C035	16276	CIS	BIP_PGC3_noukb	UKBB-PPP_Specific	NA,+		0.112494	0.112494	UKBB_PPP	UKBB_PPP	0.656012	420.504	Depression Howard et all	TRIM5	Proteiome	BRAIN	PWAS	ROS/MAP	FUSION	-0.946495		0.344		33846625	10.1038/s41593-021-00832-6	Wingo Nat Neurosci	BRAIN
TRIM5	Q9C035	16276	CIS	BIP_PGC3_noukb	UKBB-PPP_Specific	NA,+		0.112494	0.112494	UKBB_PPP	UKBB_PPP	0.656012	420.504	Schizophrenia	TRIM5	Transcriptome	brain caudate nucleus	TWAS	Gtex	Fusion			0.265029		36319771	10.1038/s41593-022-01182-7	Benjamin KJM	brain caudate nucleus
TRIM5	Q9C035	16276	CIS	Cognition_Meta	UKBB-PPP_Specific	NA,-		0.117071	0.117071	UKBB_PPP	UKBB_PPP	0.718571	437.61	SCZ_PGC3	TRIM5	Transcriptome	DLPFC	MR	CMC+GTEX	MendelianRandomization			0.779486		35460606	10.1016/j.ajhg.2022.04.004	Jiang eet all Am J Hum Genet	BRAIN
TRIM5	Q9C035	16276	CIS	Cognition_Meta	UKBB-PPP_Specific	NA,-		0.117071	0.117071	UKBB_PPP	UKBB_PPP	0.718571	437.61	SCZ_PGC3	TRIM5	Transcriptome	DLPFC	MR	CMC+GTEX	MendelianRandomization			0.74975		35460606	10.1016/j.ajhg.2022.04.004	Jiang eet all Am J Hum Genet	BRAIN
TRIM5	Q9C035	16276	CIS	Cognition_Meta	UKBB-PPP_Specific	NA,-		0.117071	0.117071	UKBB_PPP	UKBB_PPP	0.718571	437.61	SCZ_PGC3	TRIM5	Transcriptome	DLPFC	MR	CMC+GTEX	MendelianRandomization			0.395607		35460606	10.1016/j.ajhg.2022.04.004	Jiang eet all Am J Hum Genet	BRAIN
TRIM5	Q9C035	16276	CIS	Cognition_Meta	UKBB-PPP_Specific	NA,-		0.117071	0.117071	UKBB_PPP	UKBB_PPP	0.718571	437.61	SCZ_PGC3	TRIM5	Transcriptome	DLPFC	MR	CMC+GTEX	EMIC			0.605098		35460606	10.1016/j.ajhg.2022.04.004	Jiang eet all Am J Hum Genet	BRAIN
TRIM5	Q9C035	16276	CIS	Cognition_Meta	UKBB-PPP_Specific	NA,-		0.117071	0.117071	UKBB_PPP	UKBB_PPP	0.718571	437.61	BIP_2019_Stahl_etall	TRIM5	Transcriptome	DLPFC	MR	CMC+GTEX	MendelianRandomization			0.555464		35460606	10.1016/j.ajhg.2022.04.004	Jiang eet all Am J Hum Genet	BRAIN
TRIM5	Q9C035	16276	CIS	Cognition_Meta	UKBB-PPP_Specific	NA,-		0.117071	0.117071	UKBB_PPP	UKBB_PPP	0.718571	437.61	BIP_2019_Stahl_etall	TRIM5	Transcriptome	DLPFC	MR	CMC+GTEX	MendelianRandomization			0.282498		35460606	10.1016/j.ajhg.2022.04.004	Jiang eet all Am J Hum Genet	BRAIN
TRIM5	Q9C035	16276	CIS	Cognition_Meta	UKBB-PPP_Specific	NA,-		0.117071	0.117071	UKBB_PPP	UKBB_PPP	0.718571	437.61	BIP_2019_Stahl_etall	TRIM5	Transcriptome	DLPFC	MR	CMC+GTEX	MendelianRandomization			0.703891		35460606	10.1016/j.ajhg.2022.04.004	Jiang eet all Am J Hum Genet	BRAIN
TRIM5	Q9C035	16276	CIS	Cognition_Meta	UKBB-PPP_Specific	NA,-		0.117071	0.117071	UKBB_PPP	UKBB_PPP	0.718571	437.61	BIP_2019_Stahl_etall	TRIM5	Transcriptome	DLPFC	MR	CMC+GTEX	EMIC			0.4463		35460606	10.1016/j.ajhg.2022.04.004	Jiang eet all Am J Hum Genet	BRAIN
TRIM5	Q9C035	16276	CIS	Cognition_Meta	UKBB-PPP_Specific	NA,-		0.117071	0.117071	UKBB_PPP	UKBB_PPP	0.718571	437.61	Deepression_Wray_tall	TRIM5	Transcriptome	BLOOD	MR	GTEx	TwoSampleMR	0	0.02	0.975		35296807	10.1038/s41380-022-01507-9	Deng et all Mol Psychiatry	BLOOD
TRIM5	Q9C035	16276	CIS	Cognition_Meta	UKBB-PPP_Specific	NA,-		0.117071	0.117071	UKBB_PPP	UKBB_PPP	0.718571	437.61	SCZ_PGC3	TRIM5	Transcriptome	DLPFC	SMR	CMC+GTEX	SMR	0.0237441	0.0295567	0.421778		35460606	10.1016/j.ajhg.2022.04.004	Jiang eet all Am J Hum Genet	BRAIN
TRIM5	Q9C035	16276	CIS	Cognition_Meta	UKBB-PPP_Specific	NA,-		0.117071	0.117071	UKBB_PPP	UKBB_PPP	0.718571	437.61	SCZ_PGC3	TRIM5	Transcriptome_Transcriptlvel	DLPFC	SMR	CMC+GTEX	SMR	0.00843123	0.030928	0.785154		35460606	10.1016/j.ajhg.2022.04.004	Jiang eet all Am J Hum Genet	BRAIN
TRIM5	Q9C035	16276	CIS	Cognition_Meta	UKBB-PPP_Specific	NA,-		0.117071	0.117071	UKBB_PPP	UKBB_PPP	0.718571	437.61	SCZ.Clozuk.2018	TRIM5	Transcriptome	BRAIN	SMR	PsychENCODE	SMR	0.0345782	0.026787	0.197		30545856	10.1126/science.aat8127	Gandal et all science	BRAIN
TRIM5	Q9C035	16276	CIS	Cognition_Meta	UKBB-PPP_Specific	NA,-		0.117071	0.117071	UKBB_PPP	UKBB_PPP	0.718571	437.61	BD.PGC.ruderferCell2018	TRIM5	Transcriptome	BRAIN	SMR	PsychENCODE	SMR	-0.0515083	0.0416202	0.215872		30545856	10.1126/science.aat8127	Gandal et all science	BRAIN
TRIM5	Q9C035	16276	CIS	Cognition_Meta	UKBB-PPP_Specific	NA,-		0.117071	0.117071	UKBB_PPP	UKBB_PPP	0.718571	437.61	SCZ	TRIM5	Proteiome	BLOOD	SMR	eQTLGen	SMR	-0.03348	0.0260566	0.198829		37415601	10.3389/fgene.2023.1191264	Gedik et all Front Genet	BLOOD
TRIM5	Q9C035	16276	CIS	Cognition_Meta	UKBB-PPP_Specific	NA,-		0.117071	0.117071	UKBB_PPP	UKBB_PPP	0.718571	437.61	MDD	TRIM5	Proteiome	BRAIN	SMR	BrainMeta	SMR	-0.0153825	0.0200316	0.442539		37415601	10.3389/fgene.2023.1191264	Gedik et all Front Genet	BRAIN
TRIM5	Q9C035	16276	CIS	Cognition_Meta	UKBB-PPP_Specific	NA,-		0.117071	0.117071	UKBB_PPP	UKBB_PPP	0.718571	437.61	BIP	TRIM5	Proteiome	BRAIN	SMR	BrainMeta	SMR	-0.020809	0.0426353	0.625501		37415601	10.3389/fgene.2023.1191264	Gedik et all Front Genet	BRAIN
TRIM5	Q9C035	16276	CIS	Cognition_Meta	UKBB-PPP_Specific	NA,-		0.117071	0.117071	UKBB_PPP	UKBB_PPP	0.718571	437.61	SCZ	TRIM5	Proteiome	BRAIN	SMR	BrainMeta	SMR	0.045441	0.0354558	0.199974		37415601	10.3389/fgene.2023.1191264	Gedik et all Front Genet	BRAIN
TRIM5	Q9C035	16276	CIS	Cognition_Meta	UKBB-PPP_Specific	NA,-		0.117071	0.117071	UKBB_PPP	UKBB_PPP	0.718571	437.61	MDD	TRIM5	Proteiome	BLOOD	SMR	eQTLGen	SMR	-0.00717134	0.0130229	0.581858		37415601	10.3389/fgene.2023.1191264	Gedik et all Front Genet	BLOOD
TRIM5	Q9C035	16276	CIS	Cognition_Meta	UKBB-PPP_Specific	NA,-		0.117071	0.117071	UKBB_PPP	UKBB_PPP	0.718571	437.61	BIP	TRIM5	Proteiome	BLOOD	SMR	eQTLGen	SMR	-0.0222677	0.0281246	0.428507		37415601	10.3389/fgene.2023.1191264	Gedik et all Front Genet	BLOOD
TRIM5	Q9C035	16276	CIS	Cognition_Meta	UKBB-PPP_Specific	NA,-		0.117071	0.117071	UKBB_PPP	UKBB_PPP	0.718571	437.61	SCZ	TRIM5	Transcriptome	BRAIN_DLPFC	TWAS	CMC	FUSION	0.90238		0.367		31691811	10.1093/hmg/ddz253	Hall et al Hum Mol Genet	BRAIN
TRIM5	Q9C035	16276	CIS	Cognition_Meta	UKBB-PPP_Specific	NA,-		0.117071	0.117071	UKBB_PPP	UKBB_PPP	0.718571	437.61	Depression Howard et all	TRIM5	Proteiome	BRAIN	PWAS	ROS/MAP	FUSION	-0.946495		0.344		33846625	10.1038/s41593-021-00832-6	Wingo Nat Neurosci	BRAIN
TRIM5	Q9C035	16276	CIS	Cognition_Meta	UKBB-PPP_Specific	NA,-		0.117071	0.117071	UKBB_PPP	UKBB_PPP	0.718571	437.61	Schizophrenia	TRIM5	Transcriptome	brain caudate nucleus	TWAS	Gtex	Fusion			0.265029		36319771	10.1038/s41593-022-01182-7	Benjamin KJM	brain caudate nucleus
TRIM5	Q9C035	16276	CIS	Depression_iPSYCH_2023	UKBB-PPP_Specific	NA,-		0.682933	0.682933	UKBB_PPP	UKBB_PPP	1.2906	2552.8	SCZ_PGC3	TRIM5	Transcriptome	DLPFC	MR	CMC+GTEX	MendelianRandomization			0.779486		35460606	10.1016/j.ajhg.2022.04.004	Jiang eet all Am J Hum Genet	BRAIN
TRIM5	Q9C035	16276	CIS	Depression_iPSYCH_2023	UKBB-PPP_Specific	NA,-		0.682933	0.682933	UKBB_PPP	UKBB_PPP	1.2906	2552.8	SCZ_PGC3	TRIM5	Transcriptome	DLPFC	MR	CMC+GTEX	MendelianRandomization			0.74975		35460606	10.1016/j.ajhg.2022.04.004	Jiang eet all Am J Hum Genet	BRAIN
TRIM5	Q9C035	16276	CIS	Depression_iPSYCH_2023	UKBB-PPP_Specific	NA,-		0.682933	0.682933	UKBB_PPP	UKBB_PPP	1.2906	2552.8	SCZ_PGC3	TRIM5	Transcriptome	DLPFC	MR	CMC+GTEX	MendelianRandomization			0.395607		35460606	10.1016/j.ajhg.2022.04.004	Jiang eet all Am J Hum Genet	BRAIN
TRIM5	Q9C035	16276	CIS	Depression_iPSYCH_2023	UKBB-PPP_Specific	NA,-		0.682933	0.682933	UKBB_PPP	UKBB_PPP	1.2906	2552.8	SCZ_PGC3	TRIM5	Transcriptome	DLPFC	MR	CMC+GTEX	EMIC			0.605098		35460606	10.1016/j.ajhg.2022.04.004	Jiang eet all Am J Hum Genet	BRAIN
TRIM5	Q9C035	16276	CIS	Depression_iPSYCH_2023	UKBB-PPP_Specific	NA,-		0.682933	0.682933	UKBB_PPP	UKBB_PPP	1.2906	2552.8	BIP_2019_Stahl_etall	TRIM5	Transcriptome	DLPFC	MR	CMC+GTEX	MendelianRandomization			0.555464		35460606	10.1016/j.ajhg.2022.04.004	Jiang eet all Am J Hum Genet	BRAIN
TRIM5	Q9C035	16276	CIS	Depression_iPSYCH_2023	UKBB-PPP_Specific	NA,-		0.682933	0.682933	UKBB_PPP	UKBB_PPP	1.2906	2552.8	BIP_2019_Stahl_etall	TRIM5	Transcriptome	DLPFC	MR	CMC+GTEX	MendelianRandomization			0.282498		35460606	10.1016/j.ajhg.2022.04.004	Jiang eet all Am J Hum Genet	BRAIN
TRIM5	Q9C035	16276	CIS	Depression_iPSYCH_2023	UKBB-PPP_Specific	NA,-		0.682933	0.682933	UKBB_PPP	UKBB_PPP	1.2906	2552.8	BIP_2019_Stahl_etall	TRIM5	Transcriptome	DLPFC	MR	CMC+GTEX	MendelianRandomization			0.703891		35460606	10.1016/j.ajhg.2022.04.004	Jiang eet all Am J Hum Genet	BRAIN
TRIM5	Q9C035	16276	CIS	Depression_iPSYCH_2023	UKBB-PPP_Specific	NA,-		0.682933	0.682933	UKBB_PPP	UKBB_PPP	1.2906	2552.8	BIP_2019_Stahl_etall	TRIM5	Transcriptome	DLPFC	MR	CMC+GTEX	EMIC			0.4463		35460606	10.1016/j.ajhg.2022.04.004	Jiang eet all Am J Hum Genet	BRAIN
TRIM5	Q9C035	16276	CIS	Depression_iPSYCH_2023	UKBB-PPP_Specific	NA,-		0.682933	0.682933	UKBB_PPP	UKBB_PPP	1.2906	2552.8	Deepression_Wray_tall	TRIM5	Transcriptome	BLOOD	MR	GTEx	TwoSampleMR	0	0.02	0.975		35296807	10.1038/s41380-022-01507-9	Deng et all Mol Psychiatry	BLOOD
TRIM5	Q9C035	16276	CIS	Depression_iPSYCH_2023	UKBB-PPP_Specific	NA,-		0.682933	0.682933	UKBB_PPP	UKBB_PPP	1.2906	2552.8	SCZ_PGC3	TRIM5	Transcriptome	DLPFC	SMR	CMC+GTEX	SMR	0.0237441	0.0295567	0.421778		35460606	10.1016/j.ajhg.2022.04.004	Jiang eet all Am J Hum Genet	BRAIN
TRIM5	Q9C035	16276	CIS	Depression_iPSYCH_2023	UKBB-PPP_Specific	NA,-		0.682933	0.682933	UKBB_PPP	UKBB_PPP	1.2906	2552.8	SCZ_PGC3	TRIM5	Transcriptome_Transcriptlvel	DLPFC	SMR	CMC+GTEX	SMR	0.00843123	0.030928	0.785154		35460606	10.1016/j.ajhg.2022.04.004	Jiang eet all Am J Hum Genet	BRAIN
TRIM5	Q9C035	16276	CIS	Depression_iPSYCH_2023	UKBB-PPP_Specific	NA,-		0.682933	0.682933	UKBB_PPP	UKBB_PPP	1.2906	2552.8	SCZ.Clozuk.2018	TRIM5	Transcriptome	BRAIN	SMR	PsychENCODE	SMR	0.0345782	0.026787	0.197		30545856	10.1126/science.aat8127	Gandal et all science	BRAIN
TRIM5	Q9C035	16276	CIS	Depression_iPSYCH_2023	UKBB-PPP_Specific	NA,-		0.682933	0.682933	UKBB_PPP	UKBB_PPP	1.2906	2552.8	BD.PGC.ruderferCell2018	TRIM5	Transcriptome	BRAIN	SMR	PsychENCODE	SMR	-0.0515083	0.0416202	0.215872		30545856	10.1126/science.aat8127	Gandal et all science	BRAIN
TRIM5	Q9C035	16276	CIS	Depression_iPSYCH_2023	UKBB-PPP_Specific	NA,-		0.682933	0.682933	UKBB_PPP	UKBB_PPP	1.2906	2552.8	SCZ	TRIM5	Proteiome	BLOOD	SMR	eQTLGen	SMR	-0.03348	0.0260566	0.198829		37415601	10.3389/fgene.2023.1191264	Gedik et all Front Genet	BLOOD
TRIM5	Q9C035	16276	CIS	Depression_iPSYCH_2023	UKBB-PPP_Specific	NA,-		0.682933	0.682933	UKBB_PPP	UKBB_PPP	1.2906	2552.8	MDD	TRIM5	Proteiome	BRAIN	SMR	BrainMeta	SMR	-0.0153825	0.0200316	0.442539		37415601	10.3389/fgene.2023.1191264	Gedik et all Front Genet	BRAIN
TRIM5	Q9C035	16276	CIS	Depression_iPSYCH_2023	UKBB-PPP_Specific	NA,-		0.682933	0.682933	UKBB_PPP	UKBB_PPP	1.2906	2552.8	BIP	TRIM5	Proteiome	BRAIN	SMR	BrainMeta	SMR	-0.020809	0.0426353	0.625501		37415601	10.3389/fgene.2023.1191264	Gedik et all Front Genet	BRAIN
