## Supplementary Table 3 for "Large-Scale Mendelian Randomization Study Reveals Circulating Blood-based Proteomic Biomarkers for Psychopathology and Cognitive Task Performance" (part 132 of 139)

### Sheet: Supplementary_Table_3b (continued)
Supplementary Table 3b: comparison of current MR analyses with prior Transcriptome-Wide Association Studies (TWAS), Summary-data-based Mendelian Randomization (SMR), or Mendelian Randomization (MR) analyses pertaining to specific psychiatric disorders and cognitive ability
TRIM5	Q9C035	16276	CIS	Depression_iPSYCH_2023	UKBB-PPP_Specific	NA,-		0.682933	0.682933	UKBB_PPP	UKBB_PPP	1.2906	2552.8	SCZ	TRIM5	Proteiome	BRAIN	SMR	BrainMeta	SMR	0.045441	0.0354558	0.199974		37415601	10.3389/fgene.2023.1191264	Gedik et all Front Genet	BRAIN
TRIM5	Q9C035	16276	CIS	Depression_iPSYCH_2023	UKBB-PPP_Specific	NA,-		0.682933	0.682933	UKBB_PPP	UKBB_PPP	1.2906	2552.8	MDD	TRIM5	Proteiome	BLOOD	SMR	eQTLGen	SMR	-0.00717134	0.0130229	0.581858		37415601	10.3389/fgene.2023.1191264	Gedik et all Front Genet	BLOOD
TRIM5	Q9C035	16276	CIS	Depression_iPSYCH_2023	UKBB-PPP_Specific	NA,-		0.682933	0.682933	UKBB_PPP	UKBB_PPP	1.2906	2552.8	BIP	TRIM5	Proteiome	BLOOD	SMR	eQTLGen	SMR	-0.0222677	0.0281246	0.428507		37415601	10.3389/fgene.2023.1191264	Gedik et all Front Genet	BLOOD
TRIM5	Q9C035	16276	CIS	Depression_iPSYCH_2023	UKBB-PPP_Specific	NA,-		0.682933	0.682933	UKBB_PPP	UKBB_PPP	1.2906	2552.8	SCZ	TRIM5	Transcriptome	BRAIN_DLPFC	TWAS	CMC	FUSION	0.90238		0.367		31691811	10.1093/hmg/ddz253	Hall et al Hum Mol Genet	BRAIN
TRIM5	Q9C035	16276	CIS	Depression_iPSYCH_2023	UKBB-PPP_Specific	NA,-		0.682933	0.682933	UKBB_PPP	UKBB_PPP	1.2906	2552.8	Depression Howard et all	TRIM5	Proteiome	BRAIN	PWAS	ROS/MAP	FUSION	-0.946495		0.344		33846625	10.1038/s41593-021-00832-6	Wingo Nat Neurosci	BRAIN
TRIM5	Q9C035	16276	CIS	Depression_iPSYCH_2023	UKBB-PPP_Specific	NA,-		0.682933	0.682933	UKBB_PPP	UKBB_PPP	1.2906	2552.8	Schizophrenia	TRIM5	Transcriptome	brain caudate nucleus	TWAS	Gtex	Fusion			0.265029		36319771	10.1038/s41593-022-01182-7	Benjamin KJM	brain caudate nucleus
TRIM5	Q9C035	16276	CIS	PGC3_SCZ_NoUKB	UKBB-PPP_Specific	NA,-		0.849667	0.849667	UKBB_PPP	UKBB_PPP	1.37909	3176.05	SCZ_PGC3	TRIM5	Transcriptome	DLPFC	MR	CMC+GTEX	MendelianRandomization			0.779486		35460606	10.1016/j.ajhg.2022.04.004	Jiang eet all Am J Hum Genet	BRAIN
TRIM5	Q9C035	16276	CIS	PGC3_SCZ_NoUKB	UKBB-PPP_Specific	NA,-		0.849667	0.849667	UKBB_PPP	UKBB_PPP	1.37909	3176.05	SCZ_PGC3	TRIM5	Transcriptome	DLPFC	MR	CMC+GTEX	MendelianRandomization			0.74975		35460606	10.1016/j.ajhg.2022.04.004	Jiang eet all Am J Hum Genet	BRAIN
TRIM5	Q9C035	16276	CIS	PGC3_SCZ_NoUKB	UKBB-PPP_Specific	NA,-		0.849667	0.849667	UKBB_PPP	UKBB_PPP	1.37909	3176.05	SCZ_PGC3	TRIM5	Transcriptome	DLPFC	MR	CMC+GTEX	MendelianRandomization			0.395607		35460606	10.1016/j.ajhg.2022.04.004	Jiang eet all Am J Hum Genet	BRAIN
TRIM5	Q9C035	16276	CIS	PGC3_SCZ_NoUKB	UKBB-PPP_Specific	NA,-		0.849667	0.849667	UKBB_PPP	UKBB_PPP	1.37909	3176.05	SCZ_PGC3	TRIM5	Transcriptome	DLPFC	MR	CMC+GTEX	EMIC			0.605098		35460606	10.1016/j.ajhg.2022.04.004	Jiang eet all Am J Hum Genet	BRAIN
TRIM5	Q9C035	16276	CIS	PGC3_SCZ_NoUKB	UKBB-PPP_Specific	NA,-		0.849667	0.849667	UKBB_PPP	UKBB_PPP	1.37909	3176.05	BIP_2019_Stahl_etall	TRIM5	Transcriptome	DLPFC	MR	CMC+GTEX	MendelianRandomization			0.555464		35460606	10.1016/j.ajhg.2022.04.004	Jiang eet all Am J Hum Genet	BRAIN
TRIM5	Q9C035	16276	CIS	PGC3_SCZ_NoUKB	UKBB-PPP_Specific	NA,-		0.849667	0.849667	UKBB_PPP	UKBB_PPP	1.37909	3176.05	BIP_2019_Stahl_etall	TRIM5	Transcriptome	DLPFC	MR	CMC+GTEX	MendelianRandomization			0.282498		35460606	10.1016/j.ajhg.2022.04.004	Jiang eet all Am J Hum Genet	BRAIN
TRIM5	Q9C035	16276	CIS	PGC3_SCZ_NoUKB	UKBB-PPP_Specific	NA,-		0.849667	0.849667	UKBB_PPP	UKBB_PPP	1.37909	3176.05	BIP_2019_Stahl_etall	TRIM5	Transcriptome	DLPFC	MR	CMC+GTEX	MendelianRandomization			0.703891		35460606	10.1016/j.ajhg.2022.04.004	Jiang eet all Am J Hum Genet	BRAIN
TRIM5	Q9C035	16276	CIS	PGC3_SCZ_NoUKB	UKBB-PPP_Specific	NA,-		0.849667	0.849667	UKBB_PPP	UKBB_PPP	1.37909	3176.05	BIP_2019_Stahl_etall	TRIM5	Transcriptome	DLPFC	MR	CMC+GTEX	EMIC			0.4463		35460606	10.1016/j.ajhg.2022.04.004	Jiang eet all Am J Hum Genet	BRAIN
TRIM5	Q9C035	16276	CIS	PGC3_SCZ_NoUKB	UKBB-PPP_Specific	NA,-		0.849667	0.849667	UKBB_PPP	UKBB_PPP	1.37909	3176.05	Deepression_Wray_tall	TRIM5	Transcriptome	BLOOD	MR	GTEx	TwoSampleMR	0	0.02	0.975		35296807	10.1038/s41380-022-01507-9	Deng et all Mol Psychiatry	BLOOD
TRIM5	Q9C035	16276	CIS	PGC3_SCZ_NoUKB	UKBB-PPP_Specific	NA,-		0.849667	0.849667	UKBB_PPP	UKBB_PPP	1.37909	3176.05	SCZ_PGC3	TRIM5	Transcriptome	DLPFC	SMR	CMC+GTEX	SMR	0.0237441	0.0295567	0.421778		35460606	10.1016/j.ajhg.2022.04.004	Jiang eet all Am J Hum Genet	BRAIN
TRIM5	Q9C035	16276	CIS	PGC3_SCZ_NoUKB	UKBB-PPP_Specific	NA,-		0.849667	0.849667	UKBB_PPP	UKBB_PPP	1.37909	3176.05	SCZ_PGC3	TRIM5	Transcriptome_Transcriptlvel	DLPFC	SMR	CMC+GTEX	SMR	0.00843123	0.030928	0.785154		35460606	10.1016/j.ajhg.2022.04.004	Jiang eet all Am J Hum Genet	BRAIN
TRIM5	Q9C035	16276	CIS	PGC3_SCZ_NoUKB	UKBB-PPP_Specific	NA,-		0.849667	0.849667	UKBB_PPP	UKBB_PPP	1.37909	3176.05	SCZ.Clozuk.2018	TRIM5	Transcriptome	BRAIN	SMR	PsychENCODE	SMR	0.0345782	0.026787	0.197		30545856	10.1126/science.aat8127	Gandal et all science	BRAIN
TRIM5	Q9C035	16276	CIS	PGC3_SCZ_NoUKB	UKBB-PPP_Specific	NA,-		0.849667	0.849667	UKBB_PPP	UKBB_PPP	1.37909	3176.05	BD.PGC.ruderferCell2018	TRIM5	Transcriptome	BRAIN	SMR	PsychENCODE	SMR	-0.0515083	0.0416202	0.215872		30545856	10.1126/science.aat8127	Gandal et all science	BRAIN
TRIM5	Q9C035	16276	CIS	PGC3_SCZ_NoUKB	UKBB-PPP_Specific	NA,-		0.849667	0.849667	UKBB_PPP	UKBB_PPP	1.37909	3176.05	SCZ	TRIM5	Proteiome	BLOOD	SMR	eQTLGen	SMR	-0.03348	0.0260566	0.198829		37415601	10.3389/fgene.2023.1191264	Gedik et all Front Genet	BLOOD
TRIM5	Q9C035	16276	CIS	PGC3_SCZ_NoUKB	UKBB-PPP_Specific	NA,-		0.849667	0.849667	UKBB_PPP	UKBB_PPP	1.37909	3176.05	MDD	TRIM5	Proteiome	BRAIN	SMR	BrainMeta	SMR	-0.0153825	0.0200316	0.442539		37415601	10.3389/fgene.2023.1191264	Gedik et all Front Genet	BRAIN
TRIM5	Q9C035	16276	CIS	PGC3_SCZ_NoUKB	UKBB-PPP_Specific	NA,-		0.849667	0.849667	UKBB_PPP	UKBB_PPP	1.37909	3176.05	BIP	TRIM5	Proteiome	BRAIN	SMR	BrainMeta	SMR	-0.020809	0.0426353	0.625501		37415601	10.3389/fgene.2023.1191264	Gedik et all Front Genet	BRAIN
TRIM5	Q9C035	16276	CIS	PGC3_SCZ_NoUKB	UKBB-PPP_Specific	NA,-		0.849667	0.849667	UKBB_PPP	UKBB_PPP	1.37909	3176.05	SCZ	TRIM5	Proteiome	BRAIN	SMR	BrainMeta	SMR	0.045441	0.0354558	0.199974		37415601	10.3389/fgene.2023.1191264	Gedik et all Front Genet	BRAIN
TRIM5	Q9C035	16276	CIS	PGC3_SCZ_NoUKB	UKBB-PPP_Specific	NA,-		0.849667	0.849667	UKBB_PPP	UKBB_PPP	1.37909	3176.05	MDD	TRIM5	Proteiome	BLOOD	SMR	eQTLGen	SMR	-0.00717134	0.0130229	0.581858		37415601	10.3389/fgene.2023.1191264	Gedik et all Front Genet	BLOOD
TRIM5	Q9C035	16276	CIS	PGC3_SCZ_NoUKB	UKBB-PPP_Specific	NA,-		0.849667	0.849667	UKBB_PPP	UKBB_PPP	1.37909	3176.05	BIP	TRIM5	Proteiome	BLOOD	SMR	eQTLGen	SMR	-0.0222677	0.0281246	0.428507		37415601	10.3389/fgene.2023.1191264	Gedik et all Front Genet	BLOOD
TRIM5	Q9C035	16276	CIS	PGC3_SCZ_NoUKB	UKBB-PPP_Specific	NA,-		0.849667	0.849667	UKBB_PPP	UKBB_PPP	1.37909	3176.05	SCZ	TRIM5	Transcriptome	BRAIN_DLPFC	TWAS	CMC	FUSION	0.90238		0.367		31691811	10.1093/hmg/ddz253	Hall et al Hum Mol Genet	BRAIN
TRIM5	Q9C035	16276	CIS	PGC3_SCZ_NoUKB	UKBB-PPP_Specific	NA,-		0.849667	0.849667	UKBB_PPP	UKBB_PPP	1.37909	3176.05	Depression Howard et all	TRIM5	Proteiome	BRAIN	PWAS	ROS/MAP	FUSION	-0.946495		0.344		33846625	10.1038/s41593-021-00832-6	Wingo Nat Neurosci	BRAIN
TRIM5	Q9C035	16276	CIS	PGC3_SCZ_NoUKB	UKBB-PPP_Specific	NA,-		0.849667	0.849667	UKBB_PPP	UKBB_PPP	1.37909	3176.05	Schizophrenia	TRIM5	Transcriptome	brain caudate nucleus	TWAS	Gtex	Fusion			0.265029		36319771	10.1038/s41593-022-01182-7	Benjamin KJM	brain caudate nucleus
TRIM5	Q9C035	16276	TRANS	BIP_PGC3_noukb	UKBB-PPP_Specific	NA,-		0.320595	0.320595	UKBB_PPP	UKBB_PPP	0.717335	2183.57	SCZ_PGC3	TRIM5	Transcriptome	DLPFC	MR	CMC+GTEX	MendelianRandomization			0.779486		35460606	10.1016/j.ajhg.2022.04.004	Jiang eet all Am J Hum Genet	BRAIN
TRIM5	Q9C035	16276	TRANS	BIP_PGC3_noukb	UKBB-PPP_Specific	NA,-		0.320595	0.320595	UKBB_PPP	UKBB_PPP	0.717335	2183.57	SCZ_PGC3	TRIM5	Transcriptome	DLPFC	MR	CMC+GTEX	MendelianRandomization			0.74975		35460606	10.1016/j.ajhg.2022.04.004	Jiang eet all Am J Hum Genet	BRAIN
TRIM5	Q9C035	16276	TRANS	BIP_PGC3_noukb	UKBB-PPP_Specific	NA,-		0.320595	0.320595	UKBB_PPP	UKBB_PPP	0.717335	2183.57	SCZ_PGC3	TRIM5	Transcriptome	DLPFC	MR	CMC+GTEX	MendelianRandomization			0.395607		35460606	10.1016/j.ajhg.2022.04.004	Jiang eet all Am J Hum Genet	BRAIN
TRIM5	Q9C035	16276	TRANS	BIP_PGC3_noukb	UKBB-PPP_Specific	NA,-		0.320595	0.320595	UKBB_PPP	UKBB_PPP	0.717335	2183.57	SCZ_PGC3	TRIM5	Transcriptome	DLPFC	MR	CMC+GTEX	EMIC			0.605098		35460606	10.1016/j.ajhg.2022.04.004	Jiang eet all Am J Hum Genet	BRAIN
TRIM5	Q9C035	16276	TRANS	BIP_PGC3_noukb	UKBB-PPP_Specific	NA,-		0.320595	0.320595	UKBB_PPP	UKBB_PPP	0.717335	2183.57	BIP_2019_Stahl_etall	TRIM5	Transcriptome	DLPFC	MR	CMC+GTEX	MendelianRandomization			0.555464		35460606	10.1016/j.ajhg.2022.04.004	Jiang eet all Am J Hum Genet	BRAIN
TRIM5	Q9C035	16276	TRANS	BIP_PGC3_noukb	UKBB-PPP_Specific	NA,-		0.320595	0.320595	UKBB_PPP	UKBB_PPP	0.717335	2183.57	BIP_2019_Stahl_etall	TRIM5	Transcriptome	DLPFC	MR	CMC+GTEX	MendelianRandomization			0.282498		35460606	10.1016/j.ajhg.2022.04.004	Jiang eet all Am J Hum Genet	BRAIN
TRIM5	Q9C035	16276	TRANS	BIP_PGC3_noukb	UKBB-PPP_Specific	NA,-		0.320595	0.320595	UKBB_PPP	UKBB_PPP	0.717335	2183.57	BIP_2019_Stahl_etall	TRIM5	Transcriptome	DLPFC	MR	CMC+GTEX	MendelianRandomization			0.703891		35460606	10.1016/j.ajhg.2022.04.004	Jiang eet all Am J Hum Genet	BRAIN
TRIM5	Q9C035	16276	TRANS	BIP_PGC3_noukb	UKBB-PPP_Specific	NA,-		0.320595	0.320595	UKBB_PPP	UKBB_PPP	0.717335	2183.57	BIP_2019_Stahl_etall	TRIM5	Transcriptome	DLPFC	MR	CMC+GTEX	EMIC			0.4463		35460606	10.1016/j.ajhg.2022.04.004	Jiang eet all Am J Hum Genet	BRAIN
TRIM5	Q9C035	16276	TRANS	BIP_PGC3_noukb	UKBB-PPP_Specific	NA,-		0.320595	0.320595	UKBB_PPP	UKBB_PPP	0.717335	2183.57	Deepression_Wray_tall	TRIM5	Transcriptome	BLOOD	MR	GTEx	TwoSampleMR	0	0.02	0.975		35296807	10.1038/s41380-022-01507-9	Deng et all Mol Psychiatry	BLOOD
TRIM5	Q9C035	16276	TRANS	BIP_PGC3_noukb	UKBB-PPP_Specific	NA,-		0.320595	0.320595	UKBB_PPP	UKBB_PPP	0.717335	2183.57	SCZ_PGC3	TRIM5	Transcriptome	DLPFC	SMR	CMC+GTEX	SMR	0.0237441	0.0295567	0.421778		35460606	10.1016/j.ajhg.2022.04.004	Jiang eet all Am J Hum Genet	BRAIN
TRIM5	Q9C035	16276	TRANS	BIP_PGC3_noukb	UKBB-PPP_Specific	NA,-		0.320595	0.320595	UKBB_PPP	UKBB_PPP	0.717335	2183.57	SCZ_PGC3	TRIM5	Transcriptome_Transcriptlvel	DLPFC	SMR	CMC+GTEX	SMR	0.00843123	0.030928	0.785154		35460606	10.1016/j.ajhg.2022.04.004	Jiang eet all Am J Hum Genet	BRAIN
TRIM5	Q9C035	16276	TRANS	BIP_PGC3_noukb	UKBB-PPP_Specific	NA,-		0.320595	0.320595	UKBB_PPP	UKBB_PPP	0.717335	2183.57	SCZ.Clozuk.2018	TRIM5	Transcriptome	BRAIN	SMR	PsychENCODE	SMR	0.0345782	0.026787	0.197		30545856	10.1126/science.aat8127	Gandal et all science	BRAIN
TRIM5	Q9C035	16276	TRANS	BIP_PGC3_noukb	UKBB-PPP_Specific	NA,-		0.320595	0.320595	UKBB_PPP	UKBB_PPP	0.717335	2183.57	BD.PGC.ruderferCell2018	TRIM5	Transcriptome	BRAIN	SMR	PsychENCODE	SMR	-0.0515083	0.0416202	0.215872		30545856	10.1126/science.aat8127	Gandal et all science	BRAIN
TRIM5	Q9C035	16276	TRANS	BIP_PGC3_noukb	UKBB-PPP_Specific	NA,-		0.320595	0.320595	UKBB_PPP	UKBB_PPP	0.717335	2183.57	SCZ	TRIM5	Proteiome	BLOOD	SMR	eQTLGen	SMR	-0.03348	0.0260566	0.198829		37415601	10.3389/fgene.2023.1191264	Gedik et all Front Genet	BLOOD
TRIM5	Q9C035	16276	TRANS	BIP_PGC3_noukb	UKBB-PPP_Specific	NA,-		0.320595	0.320595	UKBB_PPP	UKBB_PPP	0.717335	2183.57	MDD	TRIM5	Proteiome	BRAIN	SMR	BrainMeta	SMR	-0.0153825	0.0200316	0.442539		37415601	10.3389/fgene.2023.1191264	Gedik et all Front Genet	BRAIN
TRIM5	Q9C035	16276	TRANS	BIP_PGC3_noukb	UKBB-PPP_Specific	NA,-		0.320595	0.320595	UKBB_PPP	UKBB_PPP	0.717335	2183.57	BIP	TRIM5	Proteiome	BRAIN	SMR	BrainMeta	SMR	-0.020809	0.0426353	0.625501		37415601	10.3389/fgene.2023.1191264	Gedik et all Front Genet	BRAIN
TRIM5	Q9C035	16276	TRANS	BIP_PGC3_noukb	UKBB-PPP_Specific	NA,-		0.320595	0.320595	UKBB_PPP	UKBB_PPP	0.717335	2183.57	SCZ	TRIM5	Proteiome	BRAIN	SMR	BrainMeta	SMR	0.045441	0.0354558	0.199974		37415601	10.3389/fgene.2023.1191264	Gedik et all Front Genet	BRAIN
TRIM5	Q9C035	16276	TRANS	BIP_PGC3_noukb	UKBB-PPP_Specific	NA,-		0.320595	0.320595	UKBB_PPP	UKBB_PPP	0.717335	2183.57	MDD	TRIM5	Proteiome	BLOOD	SMR	eQTLGen	SMR	-0.00717134	0.0130229	0.581858		37415601	10.3389/fgene.2023.1191264	Gedik et all Front Genet	BLOOD
TRIM5	Q9C035	16276	TRANS	BIP_PGC3_noukb	UKBB-PPP_Specific	NA,-		0.320595	0.320595	UKBB_PPP	UKBB_PPP	0.717335	2183.57	BIP	TRIM5	Proteiome	BLOOD	SMR	eQTLGen	SMR	-0.0222677	0.0281246	0.428507		37415601	10.3389/fgene.2023.1191264	Gedik et all Front Genet	BLOOD
TRIM5	Q9C035	16276	TRANS	BIP_PGC3_noukb	UKBB-PPP_Specific	NA,-		0.320595	0.320595	UKBB_PPP	UKBB_PPP	0.717335	2183.57	SCZ	TRIM5	Transcriptome	BRAIN_DLPFC	TWAS	CMC	FUSION	0.90238		0.367		31691811	10.1093/hmg/ddz253	Hall et al Hum Mol Genet	BRAIN
TRIM5	Q9C035	16276	TRANS	BIP_PGC3_noukb	UKBB-PPP_Specific	NA,-		0.320595	0.320595	UKBB_PPP	UKBB_PPP	0.717335	2183.57	Depression Howard et all	TRIM5	Proteiome	BRAIN	PWAS	ROS/MAP	FUSION	-0.946495		0.344		33846625	10.1038/s41593-021-00832-6	Wingo Nat Neurosci	BRAIN
TRIM5	Q9C035	16276	TRANS	BIP_PGC3_noukb	UKBB-PPP_Specific	NA,-		0.320595	0.320595	UKBB_PPP	UKBB_PPP	0.717335	2183.57	Schizophrenia	TRIM5	Transcriptome	brain caudate nucleus	TWAS	Gtex	Fusion			0.265029		36319771	10.1038/s41593-022-01182-7	Benjamin KJM	brain caudate nucleus
TRIM5	Q9C035	16276	TRANS	Cognition_Meta	UKBB-PPP_Specific	NA,-		0.36694	0.36694	UKBB_PPP	UKBB_PPP	0.941683	2499.23	SCZ_PGC3	TRIM5	Transcriptome	DLPFC	MR	CMC+GTEX	MendelianRandomization			0.779486		35460606	10.1016/j.ajhg.2022.04.004	Jiang eet all Am J Hum Genet	BRAIN
TRIM5	Q9C035	16276	TRANS	Cognition_Meta	UKBB-PPP_Specific	NA,-		0.36694	0.36694	UKBB_PPP	UKBB_PPP	0.941683	2499.23	SCZ_PGC3	TRIM5	Transcriptome	DLPFC	MR	CMC+GTEX	MendelianRandomization			0.74975		35460606	10.1016/j.ajhg.2022.04.004	Jiang eet all Am J Hum Genet	BRAIN
TRIM5	Q9C035	16276	TRANS	Cognition_Meta	UKBB-PPP_Specific	NA,-		0.36694	0.36694	UKBB_PPP	UKBB_PPP	0.941683	2499.23	SCZ_PGC3	TRIM5	Transcriptome	DLPFC	MR	CMC+GTEX	MendelianRandomization			0.395607		35460606	10.1016/j.ajhg.2022.04.004	Jiang eet all Am J Hum Genet	BRAIN
TRIM5	Q9C035	16276	TRANS	Cognition_Meta	UKBB-PPP_Specific	NA,-		0.36694	0.36694	UKBB_PPP	UKBB_PPP	0.941683	2499.23	SCZ_PGC3	TRIM5	Transcriptome	DLPFC	MR	CMC+GTEX	EMIC			0.605098		35460606	10.1016/j.ajhg.2022.04.004	Jiang eet all Am J Hum Genet	BRAIN
TRIM5	Q9C035	16276	TRANS	Cognition_Meta	UKBB-PPP_Specific	NA,-		0.36694	0.36694	UKBB_PPP	UKBB_PPP	0.941683	2499.23	BIP_2019_Stahl_etall	TRIM5	Transcriptome	DLPFC	MR	CMC+GTEX	MendelianRandomization			0.555464		35460606	10.1016/j.ajhg.2022.04.004	Jiang eet all Am J Hum Genet	BRAIN
TRIM5	Q9C035	16276	TRANS	Cognition_Meta	UKBB-PPP_Specific	NA,-		0.36694	0.36694	UKBB_PPP	UKBB_PPP	0.941683	2499.23	BIP_2019_Stahl_etall	TRIM5	Transcriptome	DLPFC	MR	CMC+GTEX	MendelianRandomization			0.282498		35460606	10.1016/j.ajhg.2022.04.004	Jiang eet all Am J Hum Genet	BRAIN
TRIM5	Q9C035	16276	TRANS	Cognition_Meta	UKBB-PPP_Specific	NA,-		0.36694	0.36694	UKBB_PPP	UKBB_PPP	0.941683	2499.23	BIP_2019_Stahl_etall	TRIM5	Transcriptome	DLPFC	MR	CMC+GTEX	MendelianRandomization			0.703891		35460606	10.1016/j.ajhg.2022.04.004	Jiang eet all Am J Hum Genet	BRAIN
TRIM5	Q9C035	16276	TRANS	Cognition_Meta	UKBB-PPP_Specific	NA,-		0.36694	0.36694	UKBB_PPP	UKBB_PPP	0.941683	2499.23	BIP_2019_Stahl_etall	TRIM5	Transcriptome	DLPFC	MR	CMC+GTEX	EMIC			0.4463		35460606	10.1016/j.ajhg.2022.04.004	Jiang eet all Am J Hum Genet	BRAIN
TRIM5	Q9C035	16276	TRANS	Cognition_Meta	UKBB-PPP_Specific	NA,-		0.36694	0.36694	UKBB_PPP	UKBB_PPP	0.941683	2499.23	Deepression_Wray_tall	TRIM5	Transcriptome	BLOOD	MR	GTEx	TwoSampleMR	0	0.02	0.975		35296807	10.1038/s41380-022-01507-9	Deng et all Mol Psychiatry	BLOOD
TRIM5	Q9C035	16276	TRANS	Cognition_Meta	UKBB-PPP_Specific	NA,-		0.36694	0.36694	UKBB_PPP	UKBB_PPP	0.941683	2499.23	SCZ_PGC3	TRIM5	Transcriptome	DLPFC	SMR	CMC+GTEX	SMR	0.0237441	0.0295567	0.421778		35460606	10.1016/j.ajhg.2022.04.004	Jiang eet all Am J Hum Genet	BRAIN
TRIM5	Q9C035	16276	TRANS	Cognition_Meta	UKBB-PPP_Specific	NA,-		0.36694	0.36694	UKBB_PPP	UKBB_PPP	0.941683	2499.23	SCZ_PGC3	TRIM5	Transcriptome_Transcriptlvel	DLPFC	SMR	CMC+GTEX	SMR	0.00843123	0.030928	0.785154		35460606	10.1016/j.ajhg.2022.04.004	Jiang eet all Am J Hum Genet	BRAIN
TRIM5	Q9C035	16276	TRANS	Cognition_Meta	UKBB-PPP_Specific	NA,-		0.36694	0.36694	UKBB_PPP	UKBB_PPP	0.941683	2499.23	SCZ.Clozuk.2018	TRIM5	Transcriptome	BRAIN	SMR	PsychENCODE	SMR	0.0345782	0.026787	0.197		30545856	10.1126/science.aat8127	Gandal et all science	BRAIN
TRIM5	Q9C035	16276	TRANS	Cognition_Meta	UKBB-PPP_Specific	NA,-		0.36694	0.36694	UKBB_PPP	UKBB_PPP	0.941683	2499.23	BD.PGC.ruderferCell2018	TRIM5	Transcriptome	BRAIN	SMR	PsychENCODE	SMR	-0.0515083	0.0416202	0.215872		30545856	10.1126/science.aat8127	Gandal et all science	BRAIN
TRIM5	Q9C035	16276	TRANS	Cognition_Meta	UKBB-PPP_Specific	NA,-		0.36694	0.36694	UKBB_PPP	UKBB_PPP	0.941683	2499.23	SCZ	TRIM5	Proteiome	BLOOD	SMR	eQTLGen	SMR	-0.03348	0.0260566	0.198829		37415601	10.3389/fgene.2023.1191264	Gedik et all Front Genet	BLOOD
TRIM5	Q9C035	16276	TRANS	Cognition_Meta	UKBB-PPP_Specific	NA,-		0.36694	0.36694	UKBB_PPP	UKBB_PPP	0.941683	2499.23	MDD	TRIM5	Proteiome	BRAIN	SMR	BrainMeta	SMR	-0.0153825	0.0200316	0.442539		37415601	10.3389/fgene.2023.1191264	Gedik et all Front Genet	BRAIN
TRIM5	Q9C035	16276	TRANS	Cognition_Meta	UKBB-PPP_Specific	NA,-		0.36694	0.36694	UKBB_PPP	UKBB_PPP	0.941683	2499.23	BIP	TRIM5	Proteiome	BRAIN	SMR	BrainMeta	SMR	-0.020809	0.0426353	0.625501		37415601	10.3389/fgene.2023.1191264	Gedik et all Front Genet	BRAIN
TRIM5	Q9C035	16276	TRANS	Cognition_Meta	UKBB-PPP_Specific	NA,-		0.36694	0.36694	UKBB_PPP	UKBB_PPP	0.941683	2499.23	SCZ	TRIM5	Proteiome	BRAIN	SMR	BrainMeta	SMR	0.045441	0.0354558	0.199974		37415601	10.3389/fgene.2023.1191264	Gedik et all Front Genet	BRAIN
TRIM5	Q9C035	16276	TRANS	Cognition_Meta	UKBB-PPP_Specific	NA,-		0.36694	0.36694	UKBB_PPP	UKBB_PPP	0.941683	2499.23	MDD	TRIM5	Proteiome	BLOOD	SMR	eQTLGen	SMR	-0.00717134	0.0130229	0.581858		37415601	10.3389/fgene.2023.1191264	Gedik et all Front Genet	BLOOD
TRIM5	Q9C035	16276	TRANS	Cognition_Meta	UKBB-PPP_Specific	NA,-		0.36694	0.36694	UKBB_PPP	UKBB_PPP	0.941683	2499.23	BIP	TRIM5	Proteiome	BLOOD	SMR	eQTLGen	SMR	-0.0222677	0.0281246	0.428507		37415601	10.3389/fgene.2023.1191264	Gedik et all Front Genet	BLOOD
TRIM5	Q9C035	16276	TRANS	Cognition_Meta	UKBB-PPP_Specific	NA,-		0.36694	0.36694	UKBB_PPP	UKBB_PPP	0.941683	2499.23	SCZ	TRIM5	Transcriptome	BRAIN_DLPFC	TWAS	CMC	FUSION	0.90238		0.367		31691811	10.1093/hmg/ddz253	Hall et al Hum Mol Genet	BRAIN
TRIM5	Q9C035	16276	TRANS	Cognition_Meta	UKBB-PPP_Specific	NA,-		0.36694	0.36694	UKBB_PPP	UKBB_PPP	0.941683	2499.23	Depression Howard et all	TRIM5	Proteiome	BRAIN	PWAS	ROS/MAP	FUSION	-0.946495		0.344		33846625	10.1038/s41593-021-00832-6	Wingo Nat Neurosci	BRAIN
TRIM5	Q9C035	16276	TRANS	Cognition_Meta	UKBB-PPP_Specific	NA,-		0.36694	0.36694	UKBB_PPP	UKBB_PPP	0.941683	2499.23	Schizophrenia	TRIM5	Transcriptome	brain caudate nucleus	TWAS	Gtex	Fusion			0.265029		36319771	10.1038/s41593-022-01182-7	Benjamin KJM	brain caudate nucleus
TRIM5	Q9C035	16276	TRANS	Depression_iPSYCH_2023	UKBB-PPP_Specific	NA,+		0.526676	0.526676	UKBB_PPP	UKBB_PPP	1.42462	3587.19	SCZ_PGC3	TRIM5	Transcriptome	DLPFC	MR	CMC+GTEX	MendelianRandomization			0.779486		35460606	10.1016/j.ajhg.2022.04.004	Jiang eet all Am J Hum Genet	BRAIN
TRIM5	Q9C035	16276	TRANS	Depression_iPSYCH_2023	UKBB-PPP_Specific	NA,+		0.526676	0.526676	UKBB_PPP	UKBB_PPP	1.42462	3587.19	SCZ_PGC3	TRIM5	Transcriptome	DLPFC	MR	CMC+GTEX	MendelianRandomization			0.74975		35460606	10.1016/j.ajhg.2022.04.004	Jiang eet all Am J Hum Genet	BRAIN
TRIM5	Q9C035	16276	TRANS	Depression_iPSYCH_2023	UKBB-PPP_Specific	NA,+		0.526676	0.526676	UKBB_PPP	UKBB_PPP	1.42462	3587.19	SCZ_PGC3	TRIM5	Transcriptome	DLPFC	MR	CMC+GTEX	MendelianRandomization			0.395607		35460606	10.1016/j.ajhg.2022.04.004	Jiang eet all Am J Hum Genet	BRAIN
TRIM5	Q9C035	16276	TRANS	Depression_iPSYCH_2023	UKBB-PPP_Specific	NA,+		0.526676	0.526676	UKBB_PPP	UKBB_PPP	1.42462	3587.19	SCZ_PGC3	TRIM5	Transcriptome	DLPFC	MR	CMC+GTEX	EMIC			0.605098		35460606	10.1016/j.ajhg.2022.04.004	Jiang eet all Am J Hum Genet	BRAIN
TRIM5	Q9C035	16276	TRANS	Depression_iPSYCH_2023	UKBB-PPP_Specific	NA,+		0.526676	0.526676	UKBB_PPP	UKBB_PPP	1.42462	3587.19	BIP_2019_Stahl_etall	TRIM5	Transcriptome	DLPFC	MR	CMC+GTEX	MendelianRandomization			0.555464		35460606	10.1016/j.ajhg.2022.04.004	Jiang eet all Am J Hum Genet	BRAIN
TRIM5	Q9C035	16276	TRANS	Depression_iPSYCH_2023	UKBB-PPP_Specific	NA,+		0.526676	0.526676	UKBB_PPP	UKBB_PPP	1.42462	3587.19	BIP_2019_Stahl_etall	TRIM5	Transcriptome	DLPFC	MR	CMC+GTEX	MendelianRandomization			0.282498		35460606	10.1016/j.ajhg.2022.04.004	Jiang eet all Am J Hum Genet	BRAIN
TRIM5	Q9C035	16276	TRANS	Depression_iPSYCH_2023	UKBB-PPP_Specific	NA,+		0.526676	0.526676	UKBB_PPP	UKBB_PPP	1.42462	3587.19	BIP_2019_Stahl_etall	TRIM5	Transcriptome	DLPFC	MR	CMC+GTEX	MendelianRandomization			0.703891		35460606	10.1016/j.ajhg.2022.04.004	Jiang eet all Am J Hum Genet	BRAIN
TRIM5	Q9C035	16276	TRANS	Depression_iPSYCH_2023	UKBB-PPP_Specific	NA,+		0.526676	0.526676	UKBB_PPP	UKBB_PPP	1.42462	3587.19	BIP_2019_Stahl_etall	TRIM5	Transcriptome	DLPFC	MR	CMC+GTEX	EMIC			0.4463		35460606	10.1016/j.ajhg.2022.04.004	Jiang eet all Am J Hum Genet	BRAIN
TRIM5	Q9C035	16276	TRANS	Depression_iPSYCH_2023	UKBB-PPP_Specific	NA,+		0.526676	0.526676	UKBB_PPP	UKBB_PPP	1.42462	3587.19	Deepression_Wray_tall	TRIM5	Transcriptome	BLOOD	MR	GTEx	TwoSampleMR	0	0.02	0.975		35296807	10.1038/s41380-022-01507-9	Deng et all Mol Psychiatry	BLOOD
TRIM5	Q9C035	16276	TRANS	Depression_iPSYCH_2023	UKBB-PPP_Specific	NA,+		0.526676	0.526676	UKBB_PPP	UKBB_PPP	1.42462	3587.19	SCZ_PGC3	TRIM5	Transcriptome	DLPFC	SMR	CMC+GTEX	SMR	0.0237441	0.0295567	0.421778		35460606	10.1016/j.ajhg.2022.04.004	Jiang eet all Am J Hum Genet	BRAIN
TRIM5	Q9C035	16276	TRANS	Depression_iPSYCH_2023	UKBB-PPP_Specific	NA,+		0.526676	0.526676	UKBB_PPP	UKBB_PPP	1.42462	3587.19	SCZ_PGC3	TRIM5	Transcriptome_Transcriptlvel	DLPFC	SMR	CMC+GTEX	SMR	0.00843123	0.030928	0.785154		35460606	10.1016/j.ajhg.2022.04.004	Jiang eet all Am J Hum Genet	BRAIN
TRIM5	Q9C035	16276	TRANS	Depression_iPSYCH_2023	UKBB-PPP_Specific	NA,+		0.526676	0.526676	UKBB_PPP	UKBB_PPP	1.42462	3587.19	SCZ.Clozuk.2018	TRIM5	Transcriptome	BRAIN	SMR	PsychENCODE	SMR	0.0345782	0.026787	0.197		30545856	10.1126/science.aat8127	Gandal et all science	BRAIN
TRIM5	Q9C035	16276	TRANS	Depression_iPSYCH_2023	UKBB-PPP_Specific	NA,+		0.526676	0.526676	UKBB_PPP	UKBB_PPP	1.42462	3587.19	BD.PGC.ruderferCell2018	TRIM5	Transcriptome	BRAIN	SMR	PsychENCODE	SMR	-0.0515083	0.0416202	0.215872		30545856	10.1126/science.aat8127	Gandal et all science	BRAIN
TRIM5	Q9C035	16276	TRANS	Depression_iPSYCH_2023	UKBB-PPP_Specific	NA,+		0.526676	0.526676	UKBB_PPP	UKBB_PPP	1.42462	3587.19	SCZ	TRIM5	Proteiome	BLOOD	SMR	eQTLGen	SMR	-0.03348	0.0260566	0.198829		37415601	10.3389/fgene.2023.1191264	Gedik et all Front Genet	BLOOD
TRIM5	Q9C035	16276	TRANS	Depression_iPSYCH_2023	UKBB-PPP_Specific	NA,+		0.526676	0.526676	UKBB_PPP	UKBB_PPP	1.42462	3587.19	MDD	TRIM5	Proteiome	BRAIN	SMR	BrainMeta	SMR	-0.0153825	0.0200316	0.442539		37415601	10.3389/fgene.2023.1191264	Gedik et all Front Genet	BRAIN
TRIM5	Q9C035	16276	TRANS	Depression_iPSYCH_2023	UKBB-PPP_Specific	NA,+		0.526676	0.526676	UKBB_PPP	UKBB_PPP	1.42462	3587.19	BIP	TRIM5	Proteiome	BRAIN	SMR	BrainMeta	SMR	-0.020809	0.0426353	0.625501		37415601	10.3389/fgene.2023.1191264	Gedik et all Front Genet	BRAIN
TRIM5	Q9C035	16276	TRANS	Depression_iPSYCH_2023	UKBB-PPP_Specific	NA,+		0.526676	0.526676	UKBB_PPP	UKBB_PPP	1.42462	3587.19	SCZ	TRIM5	Proteiome	BRAIN	SMR	BrainMeta	SMR	0.045441	0.0354558	0.199974		37415601	10.3389/fgene.2023.1191264	Gedik et all Front Genet	BRAIN
TRIM5	Q9C035	16276	TRANS	Depression_iPSYCH_2023	UKBB-PPP_Specific	NA,+		0.526676	0.526676	UKBB_PPP	UKBB_PPP	1.42462	3587.19	MDD	TRIM5	Proteiome	BLOOD	SMR	eQTLGen	SMR	-0.00717134	0.0130229	0.581858		37415601	10.3389/fgene.2023.1191264	Gedik et all Front Genet	BLOOD
TRIM5	Q9C035	16276	TRANS	Depression_iPSYCH_2023	UKBB-PPP_Specific	NA,+		0.526676	0.526676	UKBB_PPP	UKBB_PPP	1.42462	3587.19	BIP	TRIM5	Proteiome	BLOOD	SMR	eQTLGen	SMR	-0.0222677	0.0281246	0.428507		37415601	10.3389/fgene.2023.1191264	Gedik et all Front Genet	BLOOD
TRIM5	Q9C035	16276	TRANS	Depression_iPSYCH_2023	UKBB-PPP_Specific	NA,+		0.526676	0.526676	UKBB_PPP	UKBB_PPP	1.42462	3587.19	SCZ	TRIM5	Transcriptome	BRAIN_DLPFC	TWAS	CMC	FUSION	0.90238		0.367		31691811	10.1093/hmg/ddz253	Hall et al Hum Mol Genet	BRAIN
TRIM5	Q9C035	16276	TRANS	Depression_iPSYCH_2023	UKBB-PPP_Specific	NA,+		0.526676	0.526676	UKBB_PPP	UKBB_PPP	1.42462	3587.19	Depression Howard et all	TRIM5	Proteiome	BRAIN	PWAS	ROS/MAP	FUSION	-0.946495		0.344		33846625	10.1038/s41593-021-00832-6	Wingo Nat Neurosci	BRAIN
TRIM5	Q9C035	16276	TRANS	Depression_iPSYCH_2023	UKBB-PPP_Specific	NA,+		0.526676	0.526676	UKBB_PPP	UKBB_PPP	1.42462	3587.19	Schizophrenia	TRIM5	Transcriptome	brain caudate nucleus	TWAS	Gtex	Fusion			0.265029		36319771	10.1038/s41593-022-01182-7	Benjamin KJM	brain caudate nucleus
TRIM5	Q9C035	16276	TRANS	PGC3_SCZ_NoUKB	UKBB-PPP_Specific	NA,-		0.204651	0.204651	UKBB_PPP	UKBB_PPP	0.620604	1393.88	SCZ_PGC3	TRIM5	Transcriptome	DLPFC	MR	CMC+GTEX	MendelianRandomization			0.779486		35460606	10.1016/j.ajhg.2022.04.004	Jiang eet all Am J Hum Genet	BRAIN
TRIM5	Q9C035	16276	TRANS	PGC3_SCZ_NoUKB	UKBB-PPP_Specific	NA,-		0.204651	0.204651	UKBB_PPP	UKBB_PPP	0.620604	1393.88	SCZ_PGC3	TRIM5	Transcriptome	DLPFC	MR	CMC+GTEX	MendelianRandomization			0.74975		35460606	10.1016/j.ajhg.2022.04.004	Jiang eet all Am J Hum Genet	BRAIN
TRIM5	Q9C035	16276	TRANS	PGC3_SCZ_NoUKB	UKBB-PPP_Specific	NA,-		0.204651	0.204651	UKBB_PPP	UKBB_PPP	0.620604	1393.88	SCZ_PGC3	TRIM5	Transcriptome	DLPFC	MR	CMC+GTEX	MendelianRandomization			0.395607		35460606	10.1016/j.ajhg.2022.04.004	Jiang eet all Am J Hum Genet	BRAIN
TRIM5	Q9C035	16276	TRANS	PGC3_SCZ_NoUKB	UKBB-PPP_Specific	NA,-		0.204651	0.204651	UKBB_PPP	UKBB_PPP	0.620604	1393.88	SCZ_PGC3	TRIM5	Transcriptome	DLPFC	MR	CMC+GTEX	EMIC			0.605098		35460606	10.1016/j.ajhg.2022.04.004	Jiang eet all Am J Hum Genet	BRAIN
TRIM5	Q9C035	16276	TRANS	PGC3_SCZ_NoUKB	UKBB-PPP_Specific	NA,-		0.204651	0.204651	UKBB_PPP	UKBB_PPP	0.620604	1393.88	BIP_2019_Stahl_etall	TRIM5	Transcriptome	DLPFC	MR	CMC+GTEX	MendelianRandomization			0.555464		35460606	10.1016/j.ajhg.2022.04.004	Jiang eet all Am J Hum Genet	BRAIN
TRIM5	Q9C035	16276	TRANS	PGC3_SCZ_NoUKB	UKBB-PPP_Specific	NA,-		0.204651	0.204651	UKBB_PPP	UKBB_PPP	0.620604	1393.88	BIP_2019_Stahl_etall	TRIM5	Transcriptome	DLPFC	MR	CMC+GTEX	MendelianRandomization			0.282498		35460606	10.1016/j.ajhg.2022.04.004	Jiang eet all Am J Hum Genet	BRAIN
TRIM5	Q9C035	16276	TRANS	PGC3_SCZ_NoUKB	UKBB-PPP_Specific	NA,-		0.204651	0.204651	UKBB_PPP	UKBB_PPP	0.620604	1393.88	BIP_2019_Stahl_etall	TRIM5	Transcriptome	DLPFC	MR	CMC+GTEX	MendelianRandomization			0.703891		35460606	10.1016/j.ajhg.2022.04.004	Jiang eet all Am J Hum Genet	BRAIN
TRIM5	Q9C035	16276	TRANS	PGC3_SCZ_NoUKB	UKBB-PPP_Specific	NA,-		0.204651	0.204651	UKBB_PPP	UKBB_PPP	0.620604	1393.88	BIP_2019_Stahl_etall	TRIM5	Transcriptome	DLPFC	MR	CMC+GTEX	EMIC			0.4463		35460606	10.1016/j.ajhg.2022.04.004	Jiang eet all Am J Hum Genet	BRAIN
TRIM5	Q9C035	16276	TRANS	PGC3_SCZ_NoUKB	UKBB-PPP_Specific	NA,-		0.204651	0.204651	UKBB_PPP	UKBB_PPP	0.620604	1393.88	Deepression_Wray_tall	TRIM5	Transcriptome	BLOOD	MR	GTEx	TwoSampleMR	0	0.02	0.975		35296807	10.1038/s41380-022-01507-9	Deng et all Mol Psychiatry	BLOOD
TRIM5	Q9C035	16276	TRANS	PGC3_SCZ_NoUKB	UKBB-PPP_Specific	NA,-		0.204651	0.204651	UKBB_PPP	UKBB_PPP	0.620604	1393.88	SCZ_PGC3	TRIM5	Transcriptome	DLPFC	SMR	CMC+GTEX	SMR	0.0237441	0.0295567	0.421778		35460606	10.1016/j.ajhg.2022.04.004	Jiang eet all Am J Hum Genet	BRAIN
TRIM5	Q9C035	16276	TRANS	PGC3_SCZ_NoUKB	UKBB-PPP_Specific	NA,-		0.204651	0.204651	UKBB_PPP	UKBB_PPP	0.620604	1393.88	SCZ_PGC3	TRIM5	Transcriptome_Transcriptlvel	DLPFC	SMR	CMC+GTEX	SMR	0.00843123	0.030928	0.785154		35460606	10.1016/j.ajhg.2022.04.004	Jiang eet all Am J Hum Genet	BRAIN
TRIM5	Q9C035	16276	TRANS	PGC3_SCZ_NoUKB	UKBB-PPP_Specific	NA,-		0.204651	0.204651	UKBB_PPP	UKBB_PPP	0.620604	1393.88	SCZ.Clozuk.2018	TRIM5	Transcriptome	BRAIN	SMR	PsychENCODE	SMR	0.0345782	0.026787	0.197		30545856	10.1126/science.aat8127	Gandal et all science	BRAIN
TRIM5	Q9C035	16276	TRANS	PGC3_SCZ_NoUKB	UKBB-PPP_Specific	NA,-		0.204651	0.204651	UKBB_PPP	UKBB_PPP	0.620604	1393.88	BD.PGC.ruderferCell2018	TRIM5	Transcriptome	BRAIN	SMR	PsychENCODE	SMR	-0.0515083	0.0416202	0.215872		30545856	10.1126/science.aat8127	Gandal et all science	BRAIN
TRIM5	Q9C035	16276	TRANS	PGC3_SCZ_NoUKB	UKBB-PPP_Specific	NA,-		0.204651	0.204651	UKBB_PPP	UKBB_PPP	0.620604	1393.88	SCZ	TRIM5	Proteiome	BLOOD	SMR	eQTLGen	SMR	-0.03348	0.0260566	0.198829		37415601	10.3389/fgene.2023.1191264	Gedik et all Front Genet	BLOOD
TRIM5	Q9C035	16276	TRANS	PGC3_SCZ_NoUKB	UKBB-PPP_Specific	NA,-		0.204651	0.204651	UKBB_PPP	UKBB_PPP	0.620604	1393.88	MDD	TRIM5	Proteiome	BRAIN	SMR	BrainMeta	SMR	-0.0153825	0.0200316	0.442539		37415601	10.3389/fgene.2023.1191264	Gedik et all Front Genet	BRAIN
TRIM5	Q9C035	16276	TRANS	PGC3_SCZ_NoUKB	UKBB-PPP_Specific	NA,-		0.204651	0.204651	UKBB_PPP	UKBB_PPP	0.620604	1393.88	BIP	TRIM5	Proteiome	BRAIN	SMR	BrainMeta	SMR	-0.020809	0.0426353	0.625501		37415601	10.3389/fgene.2023.1191264	Gedik et all Front Genet	BRAIN
TRIM5	Q9C035	16276	TRANS	PGC3_SCZ_NoUKB	UKBB-PPP_Specific	NA,-		0.204651	0.204651	UKBB_PPP	UKBB_PPP	0.620604	1393.88	SCZ	TRIM5	Proteiome	BRAIN	SMR	BrainMeta	SMR	0.045441	0.0354558	0.199974		37415601	10.3389/fgene.2023.1191264	Gedik et all Front Genet	BRAIN
TRIM5	Q9C035	16276	TRANS	PGC3_SCZ_NoUKB	UKBB-PPP_Specific	NA,-		0.204651	0.204651	UKBB_PPP	UKBB_PPP	0.620604	1393.88	MDD	TRIM5	Proteiome	BLOOD	SMR	eQTLGen	SMR	-0.00717134	0.0130229	0.581858		37415601	10.3389/fgene.2023.1191264	Gedik et all Front Genet	BLOOD
TRIM5	Q9C035	16276	TRANS	PGC3_SCZ_NoUKB	UKBB-PPP_Specific	NA,-		0.204651	0.204651	UKBB_PPP	UKBB_PPP	0.620604	1393.88	BIP	TRIM5	Proteiome	BLOOD	SMR	eQTLGen	SMR	-0.0222677	0.0281246	0.428507		37415601	10.3389/fgene.2023.1191264	Gedik et all Front Genet	BLOOD
TRIM5	Q9C035	16276	TRANS	PGC3_SCZ_NoUKB	UKBB-PPP_Specific	NA,-		0.204651	0.204651	UKBB_PPP	UKBB_PPP	0.620604	1393.88	SCZ	TRIM5	Transcriptome	BRAIN_DLPFC	TWAS	CMC	FUSION	0.90238		0.367		31691811	10.1093/hmg/ddz253	Hall et al Hum Mol Genet	BRAIN
TRIM5	Q9C035	16276	TRANS	PGC3_SCZ_NoUKB	UKBB-PPP_Specific	NA,-		0.204651	0.204651	UKBB_PPP	UKBB_PPP	0.620604	1393.88	Depression Howard et all	TRIM5	Proteiome	BRAIN	PWAS	ROS/MAP	FUSION	-0.946495		0.344		33846625	10.1038/s41593-021-00832-6	Wingo Nat Neurosci	BRAIN
TRIM5	Q9C035	16276	TRANS	PGC3_SCZ_NoUKB	UKBB-PPP_Specific	NA,-		0.204651	0.204651	UKBB_PPP	UKBB_PPP	0.620604	1393.88	Schizophrenia	TRIM5	Transcriptome	brain caudate nucleus	TWAS	Gtex	Fusion			0.265029		36319771	10.1038/s41593-022-01182-7	Benjamin KJM	brain caudate nucleus
TRIM58	Q8NG06	24150	CIS	PGC3_SCZ_NoUKB	UKBB-PPP_Specific	NA,+		0.0578131	0.0578131	UKBB_PPP	UKBB_PPP	0.446499	216.105	SCZ_PGC3	TRIM58	Transcriptome	DLPFC	MR	CMC+GTEX	MendelianRandomization			0.540177		35460606	10.1016/j.ajhg.2022.04.004	Jiang eet all Am J Hum Genet	BRAIN
TRIM58	Q8NG06	24150	CIS	PGC3_SCZ_NoUKB	UKBB-PPP_Specific	NA,+		0.0578131	0.0578131	UKBB_PPP	UKBB_PPP	0.446499	216.105	SCZ_PGC3	TRIM58	Transcriptome	DLPFC	MR	CMC+GTEX	MendelianRandomization			0.00588384		35460606	10.1016/j.ajhg.2022.04.004	Jiang eet all Am J Hum Genet	BRAIN
TRIM58	Q8NG06	24150	CIS	PGC3_SCZ_NoUKB	UKBB-PPP_Specific	NA,+		0.0578131	0.0578131	UKBB_PPP	UKBB_PPP	0.446499	216.105	SCZ_PGC3	TRIM58	Transcriptome	DLPFC	MR	CMC+GTEX	MendelianRandomization			1.39e-13		35460606	10.1016/j.ajhg.2022.04.004	Jiang eet all Am J Hum Genet	BRAIN
TRIM58	Q8NG06	24150	CIS	PGC3_SCZ_NoUKB	UKBB-PPP_Specific	NA,+		0.0578131	0.0578131	UKBB_PPP	UKBB_PPP	0.446499	216.105	SCZ_PGC3	TRIM58	Transcriptome	DLPFC	MR	CMC+GTEX	EMIC			0.00146083		35460606	10.1016/j.ajhg.2022.04.004	Jiang eet all Am J Hum Genet	BRAIN
TRIM58	Q8NG06	24150	CIS	PGC3_SCZ_NoUKB	UKBB-PPP_Specific	NA,+		0.0578131	0.0578131	UKBB_PPP	UKBB_PPP	0.446499	216.105	BIP_2019_Stahl_etall	TRIM58	Transcriptome	DLPFC	MR	CMC+GTEX	MendelianRandomization			0.935806		35460606	10.1016/j.ajhg.2022.04.004	Jiang eet all Am J Hum Genet	BRAIN
TRIM58	Q8NG06	24150	CIS	PGC3_SCZ_NoUKB	UKBB-PPP_Specific	NA,+		0.0578131	0.0578131	UKBB_PPP	UKBB_PPP	0.446499	216.105	BIP_2019_Stahl_etall	TRIM58	Transcriptome	DLPFC	MR	CMC+GTEX	MendelianRandomization			0.933055		35460606	10.1016/j.ajhg.2022.04.004	Jiang eet all Am J Hum Genet	BRAIN
TRIM58	Q8NG06	24150	CIS	PGC3_SCZ_NoUKB	UKBB-PPP_Specific	NA,+		0.0578131	0.0578131	UKBB_PPP	UKBB_PPP	0.446499	216.105	BIP_2019_Stahl_etall	TRIM58	Transcriptome	DLPFC	MR	CMC+GTEX	MendelianRandomization			0.149537		35460606	10.1016/j.ajhg.2022.04.004	Jiang eet all Am J Hum Genet	BRAIN
TRIM58	Q8NG06	24150	CIS	PGC3_SCZ_NoUKB	UKBB-PPP_Specific	NA,+		0.0578131	0.0578131	UKBB_PPP	UKBB_PPP	0.446499	216.105	BIP_2019_Stahl_etall	TRIM58	Transcriptome	DLPFC	MR	CMC+GTEX	EMIC			0.884411		35460606	10.1016/j.ajhg.2022.04.004	Jiang eet all Am J Hum Genet	BRAIN
TRIM58	Q8NG06	24150	CIS	PGC3_SCZ_NoUKB	UKBB-PPP_Specific	NA,+		0.0578131	0.0578131	UKBB_PPP	UKBB_PPP	0.446499	216.105	Deepression_Wray_tall	TRIM58	Transcriptome	BLOOD	MR	GTEx	TwoSampleMR	-0.02	0.04	0.495		35296807	10.1038/s41380-022-01507-9	Deng et all Mol Psychiatry	BLOOD
TRIM58	Q8NG06	24150	CIS	PGC3_SCZ_NoUKB	UKBB-PPP_Specific	NA,+		0.0578131	0.0578131	UKBB_PPP	UKBB_PPP	0.446499	216.105	SCZ_PGC3	TRIM58	Transcriptome	DLPFC	SMR	CMC+GTEX	SMR	0.0490858	0.0179295	0.00618688		35460606	10.1016/j.ajhg.2022.04.004	Jiang eet all Am J Hum Genet	BRAIN
TRIM58	Q8NG06	24150	CIS	PGC3_SCZ_NoUKB	UKBB-PPP_Specific	NA,+		0.0578131	0.0578131	UKBB_PPP	UKBB_PPP	0.446499	216.105	SCZ.Clozuk.2018	TRIM58	Transcriptome	BRAIN	SMR	PsychENCODE	SMR	0.0281585	0.0250227	0.26		30545856	10.1126/science.aat8127	Gandal et all science	BRAIN
TRIM58	Q8NG06	24150	CIS	PGC3_SCZ_NoUKB	UKBB-PPP_Specific	NA,+		0.0578131	0.0578131	UKBB_PPP	UKBB_PPP	0.446499	216.105	BD.PGC.ruderferCell2018	TRIM58	Transcriptome	BRAIN	SMR	PsychENCODE	SMR	-0.0547748	0.0385497	0.155349		30545856	10.1126/science.aat8127	Gandal et all science	BRAIN
TRIM58	Q8NG06	24150	CIS	PGC3_SCZ_NoUKB	UKBB-PPP_Specific	NA,+		0.0578131	0.0578131	UKBB_PPP	UKBB_PPP	0.446499	216.105	MDD	TRIM58	Proteiome	BRAIN	SMR	BrainMeta	SMR	-0.00200142	0.00785268	0.798823		37415601	10.3389/fgene.2023.1191264	Gedik et all Front Genet	BRAIN
TRIM58	Q8NG06	24150	CIS	PGC3_SCZ_NoUKB	UKBB-PPP_Specific	NA,+		0.0578131	0.0578131	UKBB_PPP	UKBB_PPP	0.446499	216.105	BIP	TRIM58	Proteiome	BRAIN	SMR	BrainMeta	SMR	0.0257084	0.0168559	0.127213		37415601	10.3389/fgene.2023.1191264	Gedik et all Front Genet	BRAIN
TRIM58	Q8NG06	24150	CIS	PGC3_SCZ_NoUKB	UKBB-PPP_Specific	NA,+		0.0578131	0.0578131	UKBB_PPP	UKBB_PPP	0.446499	216.105	SCZ	TRIM58	Proteiome	BRAIN	SMR	BrainMeta	SMR	0.0269876	0.0142614	0.0584443		37415601	10.3389/fgene.2023.1191264	Gedik et all Front Genet	BRAIN
TRIM58	Q8NG06	24150	CIS	PGC3_SCZ_NoUKB	UKBB-PPP_Specific	NA,+		0.0578131	0.0578131	UKBB_PPP	UKBB_PPP	0.446499	216.105	MDD	TRIM58	Proteiome	BLOOD	SMR	eQTLGen	SMR	-0.00962838	0.0131073	0.462596		37415601	10.3389/fgene.2023.1191264	Gedik et all Front Genet	BLOOD
TRIM58	Q8NG06	24150	CIS	PGC3_SCZ_NoUKB	UKBB-PPP_Specific	NA,+		0.0578131	0.0578131	UKBB_PPP	UKBB_PPP	0.446499	216.105	BIP	TRIM58	Proteiome	BLOOD	SMR	eQTLGen	SMR	0.0371658	0.0286317	0.194265		37415601	10.3389/fgene.2023.1191264	Gedik et all Front Genet	BLOOD
TRIM58	Q8NG06	24150	CIS	PGC3_SCZ_NoUKB	UKBB-PPP_Specific	NA,+		0.0578131	0.0578131	UKBB_PPP	UKBB_PPP	0.446499	216.105	SCZ	TRIM58	Transcriptome	BRAIN_DLPFC	TWAS	CMC	FUSION	1.8365		0.0663		31691811	10.1093/hmg/ddz253	Hall et al Hum Mol Genet	BRAIN
TRIM58	Q8NG06	24150	CIS	PGC3_SCZ_NoUKB	UKBB-PPP_Specific	NA,+		0.0578131	0.0578131	UKBB_PPP	UKBB_PPP	0.446499	216.105	SCZ.Clozuk.2018	TRIM58	Transcriptome	BRAIN	TWAS	PsychENCODE	FUSION	1.62315		0.105		30545856	10.1126/science.aat8127	Gandal et all science	BRAIN
TRIM58	Q8NG06	24150	CIS	PGC3_SCZ_NoUKB	UKBB-PPP_Specific	NA,+		0.0578131	0.0578131	UKBB_PPP	UKBB_PPP	0.446499	216.105	BD.PGC.ruderferCell2018	TRIM58	Transcriptome	BRAIN	TWAS	PsychENCODE	FUSION	-0.47969		0.631		30545856	10.1126/science.aat8127	Gandal et all science	BRAIN
TRIM58	Q8NG06	24150	CIS	PGC3_SCZ_NoUKB	UKBB-PPP_Specific	NA,+		0.0578131	0.0578131	UKBB_PPP	UKBB_PPP	0.446499	216.105	SCZ	TRIM58	Transcriptome	Brain_Frontal_Cortex_BA9	TWAS	GteX	FUSION			0.269		34416157	10.1016/j.ajhg.2021.07.011	Ayg√ºn N et al	Brain
TRIM58	Q8NG06	24150	CIS	PGC3_SCZ_NoUKB	UKBB-PPP_Specific	NA,+		0.0578131	0.0578131	UKBB_PPP	UKBB_PPP	0.446499	216.105	Schizophrenia	TRIM58	Transcriptome	brain caudate nucleus	TWAS	Gtex	Fusion			0.0202932		36319771	10.1038/s41593-022-01182-7	Benjamin KJM	brain caudate nucleus
TRIM58	Q8NG06	24150	CIS	BIP_PGC3_noukb	UKBB-PPP_Specific	NA,+		0.11749	0.11749	UKBB_PPP	UKBB_PPP	0.665421	439.178	SCZ_PGC3	TRIM58	Transcriptome	DLPFC	MR	CMC+GTEX	MendelianRandomization			0.540177		35460606	10.1016/j.ajhg.2022.04.004	Jiang eet all Am J Hum Genet	BRAIN
TRIM58	Q8NG06	24150	CIS	BIP_PGC3_noukb	UKBB-PPP_Specific	NA,+		0.11749	0.11749	UKBB_PPP	UKBB_PPP	0.665421	439.178	SCZ_PGC3	TRIM58	Transcriptome	DLPFC	MR	CMC+GTEX	MendelianRandomization			0.00588384		35460606	10.1016/j.ajhg.2022.04.004	Jiang eet all Am J Hum Genet	BRAIN
TRIM58	Q8NG06	24150	CIS	BIP_PGC3_noukb	UKBB-PPP_Specific	NA,+		0.11749	0.11749	UKBB_PPP	UKBB_PPP	0.665421	439.178	SCZ_PGC3	TRIM58	Transcriptome	DLPFC	MR	CMC+GTEX	MendelianRandomization			1.39e-13		35460606	10.1016/j.ajhg.2022.04.004	Jiang eet all Am J Hum Genet	BRAIN
TRIM58	Q8NG06	24150	CIS	BIP_PGC3_noukb	UKBB-PPP_Specific	NA,+		0.11749	0.11749	UKBB_PPP	UKBB_PPP	0.665421	439.178	SCZ_PGC3	TRIM58	Transcriptome	DLPFC	MR	CMC+GTEX	EMIC			0.00146083		35460606	10.1016/j.ajhg.2022.04.004	Jiang eet all Am J Hum Genet	BRAIN
TRIM58	Q8NG06	24150	CIS	BIP_PGC3_noukb	UKBB-PPP_Specific	NA,+		0.11749	0.11749	UKBB_PPP	UKBB_PPP	0.665421	439.178	BIP_2019_Stahl_etall	TRIM58	Transcriptome	DLPFC	MR	CMC+GTEX	MendelianRandomization			0.935806		35460606	10.1016/j.ajhg.2022.04.004	Jiang eet all Am J Hum Genet	BRAIN
TRIM58	Q8NG06	24150	CIS	BIP_PGC3_noukb	UKBB-PPP_Specific	NA,+		0.11749	0.11749	UKBB_PPP	UKBB_PPP	0.665421	439.178	BIP_2019_Stahl_etall	TRIM58	Transcriptome	DLPFC	MR	CMC+GTEX	MendelianRandomization			0.933055		35460606	10.1016/j.ajhg.2022.04.004	Jiang eet all Am J Hum Genet	BRAIN
TRIM58	Q8NG06	24150	CIS	BIP_PGC3_noukb	UKBB-PPP_Specific	NA,+		0.11749	0.11749	UKBB_PPP	UKBB_PPP	0.665421	439.178	BIP_2019_Stahl_etall	TRIM58	Transcriptome	DLPFC	MR	CMC+GTEX	MendelianRandomization			0.149537		35460606	10.1016/j.ajhg.2022.04.004	Jiang eet all Am J Hum Genet	BRAIN
TRIM58	Q8NG06	24150	CIS	BIP_PGC3_noukb	UKBB-PPP_Specific	NA,+		0.11749	0.11749	UKBB_PPP	UKBB_PPP	0.665421	439.178	BIP_2019_Stahl_etall	TRIM58	Transcriptome	DLPFC	MR	CMC+GTEX	EMIC			0.884411		35460606	10.1016/j.ajhg.2022.04.004	Jiang eet all Am J Hum Genet	BRAIN
TRIM58	Q8NG06	24150	CIS	BIP_PGC3_noukb	UKBB-PPP_Specific	NA,+		0.11749	0.11749	UKBB_PPP	UKBB_PPP	0.665421	439.178	Deepression_Wray_tall	TRIM58	Transcriptome	BLOOD	MR	GTEx	TwoSampleMR	-0.02	0.04	0.495		35296807	10.1038/s41380-022-01507-9	Deng et all Mol Psychiatry	BLOOD
TRIM58	Q8NG06	24150	CIS	BIP_PGC3_noukb	UKBB-PPP_Specific	NA,+		0.11749	0.11749	UKBB_PPP	UKBB_PPP	0.665421	439.178	SCZ_PGC3	TRIM58	Transcriptome	DLPFC	SMR	CMC+GTEX	SMR	0.0490858	0.0179295	0.00618688		35460606	10.1016/j.ajhg.2022.04.004	Jiang eet all Am J Hum Genet	BRAIN
TRIM58	Q8NG06	24150	CIS	BIP_PGC3_noukb	UKBB-PPP_Specific	NA,+		0.11749	0.11749	UKBB_PPP	UKBB_PPP	0.665421	439.178	SCZ.Clozuk.2018	TRIM58	Transcriptome	BRAIN	SMR	PsychENCODE	SMR	0.0281585	0.0250227	0.26		30545856	10.1126/science.aat8127	Gandal et all science	BRAIN
TRIM58	Q8NG06	24150	CIS	BIP_PGC3_noukb	UKBB-PPP_Specific	NA,+		0.11749	0.11749	UKBB_PPP	UKBB_PPP	0.665421	439.178	BD.PGC.ruderferCell2018	TRIM58	Transcriptome	BRAIN	SMR	PsychENCODE	SMR	-0.0547748	0.0385497	0.155349		30545856	10.1126/science.aat8127	Gandal et all science	BRAIN
TRIM58	Q8NG06	24150	CIS	BIP_PGC3_noukb	UKBB-PPP_Specific	NA,+		0.11749	0.11749	UKBB_PPP	UKBB_PPP	0.665421	439.178	MDD	TRIM58	Proteiome	BRAIN	SMR	BrainMeta	SMR	-0.00200142	0.00785268	0.798823		37415601	10.3389/fgene.2023.1191264	Gedik et all Front Genet	BRAIN
TRIM58	Q8NG06	24150	CIS	BIP_PGC3_noukb	UKBB-PPP_Specific	NA,+		0.11749	0.11749	UKBB_PPP	UKBB_PPP	0.665421	439.178	BIP	TRIM58	Proteiome	BRAIN	SMR	BrainMeta	SMR	0.0257084	0.0168559	0.127213		37415601	10.3389/fgene.2023.1191264	Gedik et all Front Genet	BRAIN
TRIM58	Q8NG06	24150	CIS	BIP_PGC3_noukb	UKBB-PPP_Specific	NA,+		0.11749	0.11749	UKBB_PPP	UKBB_PPP	0.665421	439.178	SCZ	TRIM58	Proteiome	BRAIN	SMR	BrainMeta	SMR	0.0269876	0.0142614	0.0584443		37415601	10.3389/fgene.2023.1191264	Gedik et all Front Genet	BRAIN
TRIM58	Q8NG06	24150	CIS	BIP_PGC3_noukb	UKBB-PPP_Specific	NA,+		0.11749	0.11749	UKBB_PPP	UKBB_PPP	0.665421	439.178	MDD	TRIM58	Proteiome	BLOOD	SMR	eQTLGen	SMR	-0.00962838	0.0131073	0.462596		37415601	10.3389/fgene.2023.1191264	Gedik et all Front Genet	BLOOD
TRIM58	Q8NG06	24150	CIS	BIP_PGC3_noukb	UKBB-PPP_Specific	NA,+		0.11749	0.11749	UKBB_PPP	UKBB_PPP	0.665421	439.178	BIP	TRIM58	Proteiome	BLOOD	SMR	eQTLGen	SMR	0.0371658	0.0286317	0.194265		37415601	10.3389/fgene.2023.1191264	Gedik et all Front Genet	BLOOD
TRIM58	Q8NG06	24150	CIS	BIP_PGC3_noukb	UKBB-PPP_Specific	NA,+		0.11749	0.11749	UKBB_PPP	UKBB_PPP	0.665421	439.178	SCZ	TRIM58	Transcriptome	BRAIN_DLPFC	TWAS	CMC	FUSION	1.8365		0.0663		31691811	10.1093/hmg/ddz253	Hall et al Hum Mol Genet	BRAIN
TRIM58	Q8NG06	24150	CIS	BIP_PGC3_noukb	UKBB-PPP_Specific	NA,+		0.11749	0.11749	UKBB_PPP	UKBB_PPP	0.665421	439.178	SCZ.Clozuk.2018	TRIM58	Transcriptome	BRAIN	TWAS	PsychENCODE	FUSION	1.62315		0.105		30545856	10.1126/science.aat8127	Gandal et all science	BRAIN
TRIM58	Q8NG06	24150	CIS	BIP_PGC3_noukb	UKBB-PPP_Specific	NA,+		0.11749	0.11749	UKBB_PPP	UKBB_PPP	0.665421	439.178	BD.PGC.ruderferCell2018	TRIM58	Transcriptome	BRAIN	TWAS	PsychENCODE	FUSION	-0.47969		0.631		30545856	10.1126/science.aat8127	Gandal et all science	BRAIN
TRIM58	Q8NG06	24150	CIS	BIP_PGC3_noukb	UKBB-PPP_Specific	NA,+		0.11749	0.11749	UKBB_PPP	UKBB_PPP	0.665421	439.178	SCZ	TRIM58	Transcriptome	Brain_Frontal_Cortex_BA9	TWAS	GteX	FUSION			0.269		34416157	10.1016/j.ajhg.2021.07.011	Ayg√ºn N et al	Brain
TRIM58	Q8NG06	24150	CIS	BIP_PGC3_noukb	UKBB-PPP_Specific	NA,+		0.11749	0.11749	UKBB_PPP	UKBB_PPP	0.665421	439.178	Schizophrenia	TRIM58	Transcriptome	brain caudate nucleus	TWAS	Gtex	Fusion			0.0202932		36319771	10.1038/s41593-022-01182-7	Benjamin KJM	brain caudate nucleus
TRIM58	Q8NG06	24150	CIS	Cognition_Meta	UKBB-PPP_Specific	NA,+		0.469826	0.469826	UKBB_PPP	UKBB_PPP	1.17946	1756.21	SCZ_PGC3	TRIM58	Transcriptome	DLPFC	MR	CMC+GTEX	MendelianRandomization			0.540177		35460606	10.1016/j.ajhg.2022.04.004	Jiang eet all Am J Hum Genet	BRAIN
TRIM58	Q8NG06	24150	CIS	Cognition_Meta	UKBB-PPP_Specific	NA,+		0.469826	0.469826	UKBB_PPP	UKBB_PPP	1.17946	1756.21	SCZ_PGC3	TRIM58	Transcriptome	DLPFC	MR	CMC+GTEX	MendelianRandomization			0.00588384		35460606	10.1016/j.ajhg.2022.04.004	Jiang eet all Am J Hum Genet	BRAIN
TRIM58	Q8NG06	24150	CIS	Cognition_Meta	UKBB-PPP_Specific	NA,+		0.469826	0.469826	UKBB_PPP	UKBB_PPP	1.17946	1756.21	SCZ_PGC3	TRIM58	Transcriptome	DLPFC	MR	CMC+GTEX	MendelianRandomization			1.39e-13		35460606	10.1016/j.ajhg.2022.04.004	Jiang eet all Am J Hum Genet	BRAIN
TRIM58	Q8NG06	24150	CIS	Cognition_Meta	UKBB-PPP_Specific	NA,+		0.469826	0.469826	UKBB_PPP	UKBB_PPP	1.17946	1756.21	SCZ_PGC3	TRIM58	Transcriptome	DLPFC	MR	CMC+GTEX	EMIC			0.00146083		35460606	10.1016/j.ajhg.2022.04.004	Jiang eet all Am J Hum Genet	BRAIN
TRIM58	Q8NG06	24150	CIS	Cognition_Meta	UKBB-PPP_Specific	NA,+		0.469826	0.469826	UKBB_PPP	UKBB_PPP	1.17946	1756.21	BIP_2019_Stahl_etall	TRIM58	Transcriptome	DLPFC	MR	CMC+GTEX	MendelianRandomization			0.935806		35460606	10.1016/j.ajhg.2022.04.004	Jiang eet all Am J Hum Genet	BRAIN
TRIM58	Q8NG06	24150	CIS	Cognition_Meta	UKBB-PPP_Specific	NA,+		0.469826	0.469826	UKBB_PPP	UKBB_PPP	1.17946	1756.21	BIP_2019_Stahl_etall	TRIM58	Transcriptome	DLPFC	MR	CMC+GTEX	MendelianRandomization			0.933055		35460606	10.1016/j.ajhg.2022.04.004	Jiang eet all Am J Hum Genet	BRAIN
TRIM58	Q8NG06	24150	CIS	Cognition_Meta	UKBB-PPP_Specific	NA,+		0.469826	0.469826	UKBB_PPP	UKBB_PPP	1.17946	1756.21	BIP_2019_Stahl_etall	TRIM58	Transcriptome	DLPFC	MR	CMC+GTEX	MendelianRandomization			0.149537		35460606	10.1016/j.ajhg.2022.04.004	Jiang eet all Am J Hum Genet	BRAIN
TRIM58	Q8NG06	24150	CIS	Cognition_Meta	UKBB-PPP_Specific	NA,+		0.469826	0.469826	UKBB_PPP	UKBB_PPP	1.17946	1756.21	BIP_2019_Stahl_etall	TRIM58	Transcriptome	DLPFC	MR	CMC+GTEX	EMIC			0.884411		35460606	10.1016/j.ajhg.2022.04.004	Jiang eet all Am J Hum Genet	BRAIN
TRIM58	Q8NG06	24150	CIS	Cognition_Meta	UKBB-PPP_Specific	NA,+		0.469826	0.469826	UKBB_PPP	UKBB_PPP	1.17946	1756.21	Deepression_Wray_tall	TRIM58	Transcriptome	BLOOD	MR	GTEx	TwoSampleMR	-0.02	0.04	0.495		35296807	10.1038/s41380-022-01507-9	Deng et all Mol Psychiatry	BLOOD
TRIM58	Q8NG06	24150	CIS	Cognition_Meta	UKBB-PPP_Specific	NA,+		0.469826	0.469826	UKBB_PPP	UKBB_PPP	1.17946	1756.21	SCZ_PGC3	TRIM58	Transcriptome	DLPFC	SMR	CMC+GTEX	SMR	0.0490858	0.0179295	0.00618688		35460606	10.1016/j.ajhg.2022.04.004	Jiang eet all Am J Hum Genet	BRAIN
TRIM58	Q8NG06	24150	CIS	Cognition_Meta	UKBB-PPP_Specific	NA,+		0.469826	0.469826	UKBB_PPP	UKBB_PPP	1.17946	1756.21	SCZ.Clozuk.2018	TRIM58	Transcriptome	BRAIN	SMR	PsychENCODE	SMR	0.0281585	0.0250227	0.26		30545856	10.1126/science.aat8127	Gandal et all science	BRAIN
TRIM58	Q8NG06	24150	CIS	Cognition_Meta	UKBB-PPP_Specific	NA,+		0.469826	0.469826	UKBB_PPP	UKBB_PPP	1.17946	1756.21	BD.PGC.ruderferCell2018	TRIM58	Transcriptome	BRAIN	SMR	PsychENCODE	SMR	-0.0547748	0.0385497	0.155349		30545856	10.1126/science.aat8127	Gandal et all science	BRAIN
TRIM58	Q8NG06	24150	CIS	Cognition_Meta	UKBB-PPP_Specific	NA,+		0.469826	0.469826	UKBB_PPP	UKBB_PPP	1.17946	1756.21	MDD	TRIM58	Proteiome	BRAIN	SMR	BrainMeta	SMR	-0.00200142	0.00785268	0.798823		37415601	10.3389/fgene.2023.1191264	Gedik et all Front Genet	BRAIN
TRIM58	Q8NG06	24150	CIS	Cognition_Meta	UKBB-PPP_Specific	NA,+		0.469826	0.469826	UKBB_PPP	UKBB_PPP	1.17946	1756.21	BIP	TRIM58	Proteiome	BRAIN	SMR	BrainMeta	SMR	0.0257084	0.0168559	0.127213		37415601	10.3389/fgene.2023.1191264	Gedik et all Front Genet	BRAIN
TRIM58	Q8NG06	24150	CIS	Cognition_Meta	UKBB-PPP_Specific	NA,+		0.469826	0.469826	UKBB_PPP	UKBB_PPP	1.17946	1756.21	SCZ	TRIM58	Proteiome	BRAIN	SMR	BrainMeta	SMR	0.0269876	0.0142614	0.0584443		37415601	10.3389/fgene.2023.1191264	Gedik et all Front Genet	BRAIN
TRIM58	Q8NG06	24150	CIS	Cognition_Meta	UKBB-PPP_Specific	NA,+		0.469826	0.469826	UKBB_PPP	UKBB_PPP	1.17946	1756.21	MDD	TRIM58	Proteiome	BLOOD	SMR	eQTLGen	SMR	-0.00962838	0.0131073	0.462596		37415601	10.3389/fgene.2023.1191264	Gedik et all Front Genet	BLOOD
TRIM58	Q8NG06	24150	CIS	Cognition_Meta	UKBB-PPP_Specific	NA,+		0.469826	0.469826	UKBB_PPP	UKBB_PPP	1.17946	1756.21	BIP	TRIM58	Proteiome	BLOOD	SMR	eQTLGen	SMR	0.0371658	0.0286317	0.194265		37415601	10.3389/fgene.2023.1191264	Gedik et all Front Genet	BLOOD
TRIM58	Q8NG06	24150	CIS	Cognition_Meta	UKBB-PPP_Specific	NA,+		0.469826	0.469826	UKBB_PPP	UKBB_PPP	1.17946	1756.21	SCZ	TRIM58	Transcriptome	BRAIN_DLPFC	TWAS	CMC	FUSION	1.8365		0.0663		31691811	10.1093/hmg/ddz253	Hall et al Hum Mol Genet	BRAIN
TRIM58	Q8NG06	24150	CIS	Cognition_Meta	UKBB-PPP_Specific	NA,+		0.469826	0.469826	UKBB_PPP	UKBB_PPP	1.17946	1756.21	SCZ.Clozuk.2018	TRIM58	Transcriptome	BRAIN	TWAS	PsychENCODE	FUSION	1.62315		0.105		30545856	10.1126/science.aat8127	Gandal et all science	BRAIN
TRIM58	Q8NG06	24150	CIS	Cognition_Meta	UKBB-PPP_Specific	NA,+		0.469826	0.469826	UKBB_PPP	UKBB_PPP	1.17946	1756.21	BD.PGC.ruderferCell2018	TRIM58	Transcriptome	BRAIN	TWAS	PsychENCODE	FUSION	-0.47969		0.631		30545856	10.1126/science.aat8127	Gandal et all science	BRAIN
TRIM58	Q8NG06	24150	CIS	Cognition_Meta	UKBB-PPP_Specific	NA,+		0.469826	0.469826	UKBB_PPP	UKBB_PPP	1.17946	1756.21	SCZ	TRIM58	Transcriptome	Brain_Frontal_Cortex_BA9	TWAS	GteX	FUSION			0.269		34416157	10.1016/j.ajhg.2021.07.011	Ayg√ºn N et al	Brain
TRIM58	Q8NG06	24150	CIS	Cognition_Meta	UKBB-PPP_Specific	NA,+		0.469826	0.469826	UKBB_PPP	UKBB_PPP	1.17946	1756.21	Schizophrenia	TRIM58	Transcriptome	brain caudate nucleus	TWAS	Gtex	Fusion			0.0202932		36319771	10.1038/s41593-022-01182-7	Benjamin KJM	brain caudate nucleus
TRIM58	Q8NG06	24150	CIS	Depression_iPSYCH_2023	UKBB-PPP_Specific	NA,+		0.602667	0.602667	UKBB_PPP	UKBB_PPP	1.246	2252.77	SCZ_PGC3	TRIM58	Transcriptome	DLPFC	MR	CMC+GTEX	MendelianRandomization			0.540177		35460606	10.1016/j.ajhg.2022.04.004	Jiang eet all Am J Hum Genet	BRAIN
TRIM58	Q8NG06	24150	CIS	Depression_iPSYCH_2023	UKBB-PPP_Specific	NA,+		0.602667	0.602667	UKBB_PPP	UKBB_PPP	1.246	2252.77	SCZ_PGC3	TRIM58	Transcriptome	DLPFC	MR	CMC+GTEX	MendelianRandomization			0.00588384		35460606	10.1016/j.ajhg.2022.04.004	Jiang eet all Am J Hum Genet	BRAIN
TRIM58	Q8NG06	24150	CIS	Depression_iPSYCH_2023	UKBB-PPP_Specific	NA,+		0.602667	0.602667	UKBB_PPP	UKBB_PPP	1.246	2252.77	SCZ_PGC3	TRIM58	Transcriptome	DLPFC	MR	CMC+GTEX	MendelianRandomization			1.39e-13		35460606	10.1016/j.ajhg.2022.04.004	Jiang eet all Am J Hum Genet	BRAIN
TRIM58	Q8NG06	24150	CIS	Depression_iPSYCH_2023	UKBB-PPP_Specific	NA,+		0.602667	0.602667	UKBB_PPP	UKBB_PPP	1.246	2252.77	SCZ_PGC3	TRIM58	Transcriptome	DLPFC	MR	CMC+GTEX	EMIC			0.00146083		35460606	10.1016/j.ajhg.2022.04.004	Jiang eet all Am J Hum Genet	BRAIN
TRIM58	Q8NG06	24150	CIS	Depression_iPSYCH_2023	UKBB-PPP_Specific	NA,+		0.602667	0.602667	UKBB_PPP	UKBB_PPP	1.246	2252.77	BIP_2019_Stahl_etall	TRIM58	Transcriptome	DLPFC	MR	CMC+GTEX	MendelianRandomization			0.935806		35460606	10.1016/j.ajhg.2022.04.004	Jiang eet all Am J Hum Genet	BRAIN
TRIM58	Q8NG06	24150	CIS	Depression_iPSYCH_2023	UKBB-PPP_Specific	NA,+		0.602667	0.602667	UKBB_PPP	UKBB_PPP	1.246	2252.77	BIP_2019_Stahl_etall	TRIM58	Transcriptome	DLPFC	MR	CMC+GTEX	MendelianRandomization			0.933055		35460606	10.1016/j.ajhg.2022.04.004	Jiang eet all Am J Hum Genet	BRAIN
TRIM58	Q8NG06	24150	CIS	Depression_iPSYCH_2023	UKBB-PPP_Specific	NA,+		0.602667	0.602667	UKBB_PPP	UKBB_PPP	1.246	2252.77	BIP_2019_Stahl_etall	TRIM58	Transcriptome	DLPFC	MR	CMC+GTEX	MendelianRandomization			0.149537		35460606	10.1016/j.ajhg.2022.04.004	Jiang eet all Am J Hum Genet	BRAIN
TRIM58	Q8NG06	24150	CIS	Depression_iPSYCH_2023	UKBB-PPP_Specific	NA,+		0.602667	0.602667	UKBB_PPP	UKBB_PPP	1.246	2252.77	BIP_2019_Stahl_etall	TRIM58	Transcriptome	DLPFC	MR	CMC+GTEX	EMIC			0.884411		35460606	10.1016/j.ajhg.2022.04.004	Jiang eet all Am J Hum Genet	BRAIN
TRIM58	Q8NG06	24150	CIS	Depression_iPSYCH_2023	UKBB-PPP_Specific	NA,+		0.602667	0.602667	UKBB_PPP	UKBB_PPP	1.246	2252.77	Deepression_Wray_tall	TRIM58	Transcriptome	BLOOD	MR	GTEx	TwoSampleMR	-0.02	0.04	0.495		35296807	10.1038/s41380-022-01507-9	Deng et all Mol Psychiatry	BLOOD
TRIM58	Q8NG06	24150	CIS	Depression_iPSYCH_2023	UKBB-PPP_Specific	NA,+		0.602667	0.602667	UKBB_PPP	UKBB_PPP	1.246	2252.77	SCZ_PGC3	TRIM58	Transcriptome	DLPFC	SMR	CMC+GTEX	SMR	0.0490858	0.0179295	0.00618688		35460606	10.1016/j.ajhg.2022.04.004	Jiang eet all Am J Hum Genet	BRAIN
TRIM58	Q8NG06	24150	CIS	Depression_iPSYCH_2023	UKBB-PPP_Specific	NA,+		0.602667	0.602667	UKBB_PPP	UKBB_PPP	1.246	2252.77	SCZ.Clozuk.2018	TRIM58	Transcriptome	BRAIN	SMR	PsychENCODE	SMR	0.0281585	0.0250227	0.26		30545856	10.1126/science.aat8127	Gandal et all science	BRAIN
TRIM58	Q8NG06	24150	CIS	Depression_iPSYCH_2023	UKBB-PPP_Specific	NA,+		0.602667	0.602667	UKBB_PPP	UKBB_PPP	1.246	2252.77	BD.PGC.ruderferCell2018	TRIM58	Transcriptome	BRAIN	SMR	PsychENCODE	SMR	-0.0547748	0.0385497	0.155349		30545856	10.1126/science.aat8127	Gandal et all science	BRAIN
TRIM58	Q8NG06	24150	CIS	Depression_iPSYCH_2023	UKBB-PPP_Specific	NA,+		0.602667	0.602667	UKBB_PPP	UKBB_PPP	1.246	2252.77	MDD	TRIM58	Proteiome	BRAIN	SMR	BrainMeta	SMR	-0.00200142	0.00785268	0.798823		37415601	10.3389/fgene.2023.1191264	Gedik et all Front Genet	BRAIN
TRIM58	Q8NG06	24150	CIS	Depression_iPSYCH_2023	UKBB-PPP_Specific	NA,+		0.602667	0.602667	UKBB_PPP	UKBB_PPP	1.246	2252.77	BIP	TRIM58	Proteiome	BRAIN	SMR	BrainMeta	SMR	0.0257084	0.0168559	0.127213		37415601	10.3389/fgene.2023.1191264	Gedik et all Front Genet	BRAIN
TRIM58	Q8NG06	24150	CIS	Depression_iPSYCH_2023	UKBB-PPP_Specific	NA,+		0.602667	0.602667	UKBB_PPP	UKBB_PPP	1.246	2252.77	SCZ	TRIM58	Proteiome	BRAIN	SMR	BrainMeta	SMR	0.0269876	0.0142614	0.0584443		37415601	10.3389/fgene.2023.1191264	Gedik et all Front Genet	BRAIN
TRIM58	Q8NG06	24150	CIS	Depression_iPSYCH_2023	UKBB-PPP_Specific	NA,+		0.602667	0.602667	UKBB_PPP	UKBB_PPP	1.246	2252.77	MDD	TRIM58	Proteiome	BLOOD	SMR	eQTLGen	SMR	-0.00962838	0.0131073	0.462596		37415601	10.3389/fgene.2023.1191264	Gedik et all Front Genet	BLOOD
TRIM58	Q8NG06	24150	CIS	Depression_iPSYCH_2023	UKBB-PPP_Specific	NA,+		0.602667	0.602667	UKBB_PPP	UKBB_PPP	1.246	2252.77	BIP	TRIM58	Proteiome	BLOOD	SMR	eQTLGen	SMR	0.0371658	0.0286317	0.194265		37415601	10.3389/fgene.2023.1191264	Gedik et all Front Genet	BLOOD
TRIM58	Q8NG06	24150	CIS	Depression_iPSYCH_2023	UKBB-PPP_Specific	NA,+		0.602667	0.602667	UKBB_PPP	UKBB_PPP	1.246	2252.77	SCZ	TRIM58	Transcriptome	BRAIN_DLPFC	TWAS	CMC	FUSION	1.8365		0.0663		31691811	10.1093/hmg/ddz253	Hall et al Hum Mol Genet	BRAIN
TRIM58	Q8NG06	24150	CIS	Depression_iPSYCH_2023	UKBB-PPP_Specific	NA,+		0.602667	0.602667	UKBB_PPP	UKBB_PPP	1.246	2252.77	SCZ.Clozuk.2018	TRIM58	Transcriptome	BRAIN	TWAS	PsychENCODE	FUSION	1.62315		0.105		30545856	10.1126/science.aat8127	Gandal et all science	BRAIN
TRIM58	Q8NG06	24150	CIS	Depression_iPSYCH_2023	UKBB-PPP_Specific	NA,+		0.602667	0.602667	UKBB_PPP	UKBB_PPP	1.246	2252.77	BD.PGC.ruderferCell2018	TRIM58	Transcriptome	BRAIN	TWAS	PsychENCODE	FUSION	-0.47969		0.631		30545856	10.1126/science.aat8127	Gandal et all science	BRAIN
TRIM58	Q8NG06	24150	CIS	Depression_iPSYCH_2023	UKBB-PPP_Specific	NA,+		0.602667	0.602667	UKBB_PPP	UKBB_PPP	1.246	2252.77	SCZ	TRIM58	Transcriptome	Brain_Frontal_Cortex_BA9	TWAS	GteX	FUSION			0.269		34416157	10.1016/j.ajhg.2021.07.011	Ayg√ºn N et al	Brain
TRIM58	Q8NG06	24150	CIS	Depression_iPSYCH_2023	UKBB-PPP_Specific	NA,+		0.602667	0.602667	UKBB_PPP	UKBB_PPP	1.246	2252.77	Schizophrenia	TRIM58	Transcriptome	brain caudate nucleus	TWAS	Gtex	Fusion			0.0202932		36319771	10.1038/s41593-022-01182-7	Benjamin KJM	brain caudate nucleus
TRIM58	Q8NG06	24150	TRANS	BIP_PGC3_noukb	UKBB-PPP_Specific	NA,-		0.524272	0.524272	UKBB_PPP	UKBB_PPP	0.986414	3570.82	SCZ_PGC3	TRIM58	Transcriptome	DLPFC	MR	CMC+GTEX	MendelianRandomization			0.540177		35460606	10.1016/j.ajhg.2022.04.004	Jiang eet all Am J Hum Genet	BRAIN
TRIM58	Q8NG06	24150	TRANS	BIP_PGC3_noukb	UKBB-PPP_Specific	NA,-		0.524272	0.524272	UKBB_PPP	UKBB_PPP	0.986414	3570.82	SCZ_PGC3	TRIM58	Transcriptome	DLPFC	MR	CMC+GTEX	MendelianRandomization			0.00588384		35460606	10.1016/j.ajhg.2022.04.004	Jiang eet all Am J Hum Genet	BRAIN
TRIM58	Q8NG06	24150	TRANS	BIP_PGC3_noukb	UKBB-PPP_Specific	NA,-		0.524272	0.524272	UKBB_PPP	UKBB_PPP	0.986414	3570.82	SCZ_PGC3	TRIM58	Transcriptome	DLPFC	MR	CMC+GTEX	MendelianRandomization			1.39e-13		35460606	10.1016/j.ajhg.2022.04.004	Jiang eet all Am J Hum Genet	BRAIN
TRIM58	Q8NG06	24150	TRANS	BIP_PGC3_noukb	UKBB-PPP_Specific	NA,-		0.524272	0.524272	UKBB_PPP	UKBB_PPP	0.986414	3570.82	SCZ_PGC3	TRIM58	Transcriptome	DLPFC	MR	CMC+GTEX	EMIC			0.00146083		35460606	10.1016/j.ajhg.2022.04.004	Jiang eet all Am J Hum Genet	BRAIN
TRIM58	Q8NG06	24150	TRANS	BIP_PGC3_noukb	UKBB-PPP_Specific	NA,-		0.524272	0.524272	UKBB_PPP	UKBB_PPP	0.986414	3570.82	BIP_2019_Stahl_etall	TRIM58	Transcriptome	DLPFC	MR	CMC+GTEX	MendelianRandomization			0.935806		35460606	10.1016/j.ajhg.2022.04.004	Jiang eet all Am J Hum Genet	BRAIN
TRIM58	Q8NG06	24150	TRANS	BIP_PGC3_noukb	UKBB-PPP_Specific	NA,-		0.524272	0.524272	UKBB_PPP	UKBB_PPP	0.986414	3570.82	BIP_2019_Stahl_etall	TRIM58	Transcriptome	DLPFC	MR	CMC+GTEX	MendelianRandomization			0.933055		35460606	10.1016/j.ajhg.2022.04.004	Jiang eet all Am J Hum Genet	BRAIN
TRIM58	Q8NG06	24150	TRANS	BIP_PGC3_noukb	UKBB-PPP_Specific	NA,-		0.524272	0.524272	UKBB_PPP	UKBB_PPP	0.986414	3570.82	BIP_2019_Stahl_etall	TRIM58	Transcriptome	DLPFC	MR	CMC+GTEX	MendelianRandomization			0.149537		35460606	10.1016/j.ajhg.2022.04.004	Jiang eet all Am J Hum Genet	BRAIN
TRIM58	Q8NG06	24150	TRANS	BIP_PGC3_noukb	UKBB-PPP_Specific	NA,-		0.524272	0.524272	UKBB_PPP	UKBB_PPP	0.986414	3570.82	BIP_2019_Stahl_etall	TRIM58	Transcriptome	DLPFC	MR	CMC+GTEX	EMIC			0.884411		35460606	10.1016/j.ajhg.2022.04.004	Jiang eet all Am J Hum Genet	BRAIN
TRIM58	Q8NG06	24150	TRANS	BIP_PGC3_noukb	UKBB-PPP_Specific	NA,-		0.524272	0.524272	UKBB_PPP	UKBB_PPP	0.986414	3570.82	Deepression_Wray_tall	TRIM58	Transcriptome	BLOOD	MR	GTEx	TwoSampleMR	-0.02	0.04	0.495		35296807	10.1038/s41380-022-01507-9	Deng et all Mol Psychiatry	BLOOD
TRIM58	Q8NG06	24150	TRANS	BIP_PGC3_noukb	UKBB-PPP_Specific	NA,-		0.524272	0.524272	UKBB_PPP	UKBB_PPP	0.986414	3570.82	SCZ_PGC3	TRIM58	Transcriptome	DLPFC	SMR	CMC+GTEX	SMR	0.0490858	0.0179295	0.00618688		35460606	10.1016/j.ajhg.2022.04.004	Jiang eet all Am J Hum Genet	BRAIN
TRIM58	Q8NG06	24150	TRANS	BIP_PGC3_noukb	UKBB-PPP_Specific	NA,-		0.524272	0.524272	UKBB_PPP	UKBB_PPP	0.986414	3570.82	SCZ.Clozuk.2018	TRIM58	Transcriptome	BRAIN	SMR	PsychENCODE	SMR	0.0281585	0.0250227	0.26		30545856	10.1126/science.aat8127	Gandal et all science	BRAIN
TRIM58	Q8NG06	24150	TRANS	BIP_PGC3_noukb	UKBB-PPP_Specific	NA,-		0.524272	0.524272	UKBB_PPP	UKBB_PPP	0.986414	3570.82	BD.PGC.ruderferCell2018	TRIM58	Transcriptome	BRAIN	SMR	PsychENCODE	SMR	-0.0547748	0.0385497	0.155349		30545856	10.1126/science.aat8127	Gandal et all science	BRAIN
TRIM58	Q8NG06	24150	TRANS	BIP_PGC3_noukb	UKBB-PPP_Specific	NA,-		0.524272	0.524272	UKBB_PPP	UKBB_PPP	0.986414	3570.82	MDD	TRIM58	Proteiome	BRAIN	SMR	BrainMeta	SMR	-0.00200142	0.00785268	0.798823		37415601	10.3389/fgene.2023.1191264	Gedik et all Front Genet	BRAIN
TRIM58	Q8NG06	24150	TRANS	BIP_PGC3_noukb	UKBB-PPP_Specific	NA,-		0.524272	0.524272	UKBB_PPP	UKBB_PPP	0.986414	3570.82	BIP	TRIM58	Proteiome	BRAIN	SMR	BrainMeta	SMR	0.0257084	0.0168559	0.127213		37415601	10.3389/fgene.2023.1191264	Gedik et all Front Genet	BRAIN
TRIM58	Q8NG06	24150	TRANS	BIP_PGC3_noukb	UKBB-PPP_Specific	NA,-		0.524272	0.524272	UKBB_PPP	UKBB_PPP	0.986414	3570.82	SCZ	TRIM58	Proteiome	BRAIN	SMR	BrainMeta	SMR	0.0269876	0.0142614	0.0584443		37415601	10.3389/fgene.2023.1191264	Gedik et all Front Genet	BRAIN
TRIM58	Q8NG06	24150	TRANS	BIP_PGC3_noukb	UKBB-PPP_Specific	NA,-		0.524272	0.524272	UKBB_PPP	UKBB_PPP	0.986414	3570.82	MDD	TRIM58	Proteiome	BLOOD	SMR	eQTLGen	SMR	-0.00962838	0.0131073	0.462596		37415601	10.3389/fgene.2023.1191264	Gedik et all Front Genet	BLOOD
TRIM58	Q8NG06	24150	TRANS	BIP_PGC3_noukb	UKBB-PPP_Specific	NA,-		0.524272	0.524272	UKBB_PPP	UKBB_PPP	0.986414	3570.82	BIP	TRIM58	Proteiome	BLOOD	SMR	eQTLGen	SMR	0.0371658	0.0286317	0.194265		37415601	10.3389/fgene.2023.1191264	Gedik et all Front Genet	BLOOD
TRIM58	Q8NG06	24150	TRANS	BIP_PGC3_noukb	UKBB-PPP_Specific	NA,-		0.524272	0.524272	UKBB_PPP	UKBB_PPP	0.986414	3570.82	SCZ	TRIM58	Transcriptome	BRAIN_DLPFC	TWAS	CMC	FUSION	1.8365		0.0663		31691811	10.1093/hmg/ddz253	Hall et al Hum Mol Genet	BRAIN
TRIM58	Q8NG06	24150	TRANS	BIP_PGC3_noukb	UKBB-PPP_Specific	NA,-		0.524272	0.524272	UKBB_PPP	UKBB_PPP	0.986414	3570.82	SCZ.Clozuk.2018	TRIM58	Transcriptome	BRAIN	TWAS	PsychENCODE	FUSION	1.62315		0.105		30545856	10.1126/science.aat8127	Gandal et all science	BRAIN
TRIM58	Q8NG06	24150	TRANS	BIP_PGC3_noukb	UKBB-PPP_Specific	NA,-		0.524272	0.524272	UKBB_PPP	UKBB_PPP	0.986414	3570.82	BD.PGC.ruderferCell2018	TRIM58	Transcriptome	BRAIN	TWAS	PsychENCODE	FUSION	-0.47969		0.631		30545856	10.1126/science.aat8127	Gandal et all science	BRAIN
TRIM58	Q8NG06	24150	TRANS	BIP_PGC3_noukb	UKBB-PPP_Specific	NA,-		0.524272	0.524272	UKBB_PPP	UKBB_PPP	0.986414	3570.82	SCZ	TRIM58	Transcriptome	Brain_Frontal_Cortex_BA9	TWAS	GteX	FUSION			0.269		34416157	10.1016/j.ajhg.2021.07.011	Ayg√ºn N et al	Brain
TRIM58	Q8NG06	24150	TRANS	BIP_PGC3_noukb	UKBB-PPP_Specific	NA,-		0.524272	0.524272	UKBB_PPP	UKBB_PPP	0.986414	3570.82	Schizophrenia	TRIM58	Transcriptome	brain caudate nucleus	TWAS	Gtex	Fusion			0.0202932		36319771	10.1038/s41593-022-01182-7	Benjamin KJM	brain caudate nucleus
TRIM58	Q8NG06	24150	TRANS	Cognition_Meta	UKBB-PPP_Specific	NA,+		0.587495	0.587495	UKBB_PPP	UKBB_PPP	1.17172	4001.43	SCZ_PGC3	TRIM58	Transcriptome	DLPFC	MR	CMC+GTEX	MendelianRandomization			0.540177		35460606	10.1016/j.ajhg.2022.04.004	Jiang eet all Am J Hum Genet	BRAIN
TRIM58	Q8NG06	24150	TRANS	Cognition_Meta	UKBB-PPP_Specific	NA,+		0.587495	0.587495	UKBB_PPP	UKBB_PPP	1.17172	4001.43	SCZ_PGC3	TRIM58	Transcriptome	DLPFC	MR	CMC+GTEX	MendelianRandomization			0.00588384		35460606	10.1016/j.ajhg.2022.04.004	Jiang eet all Am J Hum Genet	BRAIN
TRIM58	Q8NG06	24150	TRANS	Cognition_Meta	UKBB-PPP_Specific	NA,+		0.587495	0.587495	UKBB_PPP	UKBB_PPP	1.17172	4001.43	SCZ_PGC3	TRIM58	Transcriptome	DLPFC	MR	CMC+GTEX	MendelianRandomization			1.39e-13		35460606	10.1016/j.ajhg.2022.04.004	Jiang eet all Am J Hum Genet	BRAIN
TRIM58	Q8NG06	24150	TRANS	Cognition_Meta	UKBB-PPP_Specific	NA,+		0.587495	0.587495	UKBB_PPP	UKBB_PPP	1.17172	4001.43	SCZ_PGC3	TRIM58	Transcriptome	DLPFC	MR	CMC+GTEX	EMIC			0.00146083		35460606	10.1016/j.ajhg.2022.04.004	Jiang eet all Am J Hum Genet	BRAIN
TRIM58	Q8NG06	24150	TRANS	Cognition_Meta	UKBB-PPP_Specific	NA,+		0.587495	0.587495	UKBB_PPP	UKBB_PPP	1.17172	4001.43	BIP_2019_Stahl_etall	TRIM58	Transcriptome	DLPFC	MR	CMC+GTEX	MendelianRandomization			0.935806		35460606	10.1016/j.ajhg.2022.04.004	Jiang eet all Am J Hum Genet	BRAIN
TRIM58	Q8NG06	24150	TRANS	Cognition_Meta	UKBB-PPP_Specific	NA,+		0.587495	0.587495	UKBB_PPP	UKBB_PPP	1.17172	4001.43	BIP_2019_Stahl_etall	TRIM58	Transcriptome	DLPFC	MR	CMC+GTEX	MendelianRandomization			0.933055		35460606	10.1016/j.ajhg.2022.04.004	Jiang eet all Am J Hum Genet	BRAIN
TRIM58	Q8NG06	24150	TRANS	Cognition_Meta	UKBB-PPP_Specific	NA,+		0.587495	0.587495	UKBB_PPP	UKBB_PPP	1.17172	4001.43	BIP_2019_Stahl_etall	TRIM58	Transcriptome	DLPFC	MR	CMC+GTEX	MendelianRandomization			0.149537		35460606	10.1016/j.ajhg.2022.04.004	Jiang eet all Am J Hum Genet	BRAIN
TRIM58	Q8NG06	24150	TRANS	Cognition_Meta	UKBB-PPP_Specific	NA,+		0.587495	0.587495	UKBB_PPP	UKBB_PPP	1.17172	4001.43	BIP_2019_Stahl_etall	TRIM58	Transcriptome	DLPFC	MR	CMC+GTEX	EMIC			0.884411		35460606	10.1016/j.ajhg.2022.04.004	Jiang eet all Am J Hum Genet	BRAIN
TRIM58	Q8NG06	24150	TRANS	Cognition_Meta	UKBB-PPP_Specific	NA,+		0.587495	0.587495	UKBB_PPP	UKBB_PPP	1.17172	4001.43	Deepression_Wray_tall	TRIM58	Transcriptome	BLOOD	MR	GTEx	TwoSampleMR	-0.02	0.04	0.495		35296807	10.1038/s41380-022-01507-9	Deng et all Mol Psychiatry	BLOOD
TRIM58	Q8NG06	24150	TRANS	Cognition_Meta	UKBB-PPP_Specific	NA,+		0.587495	0.587495	UKBB_PPP	UKBB_PPP	1.17172	4001.43	SCZ_PGC3	TRIM58	Transcriptome	DLPFC	SMR	CMC+GTEX	SMR	0.0490858	0.0179295	0.00618688		35460606	10.1016/j.ajhg.2022.04.004	Jiang eet all Am J Hum Genet	BRAIN
TRIM58	Q8NG06	24150	TRANS	Cognition_Meta	UKBB-PPP_Specific	NA,+		0.587495	0.587495	UKBB_PPP	UKBB_PPP	1.17172	4001.43	SCZ.Clozuk.2018	TRIM58	Transcriptome	BRAIN	SMR	PsychENCODE	SMR	0.0281585	0.0250227	0.26		30545856	10.1126/science.aat8127	Gandal et all science	BRAIN
TRIM58	Q8NG06	24150	TRANS	Cognition_Meta	UKBB-PPP_Specific	NA,+		0.587495	0.587495	UKBB_PPP	UKBB_PPP	1.17172	4001.43	BD.PGC.ruderferCell2018	TRIM58	Transcriptome	BRAIN	SMR	PsychENCODE	SMR	-0.0547748	0.0385497	0.155349		30545856	10.1126/science.aat8127	Gandal et all science	BRAIN
TRIM58	Q8NG06	24150	TRANS	Cognition_Meta	UKBB-PPP_Specific	NA,+		0.587495	0.587495	UKBB_PPP	UKBB_PPP	1.17172	4001.43	MDD	TRIM58	Proteiome	BRAIN	SMR	BrainMeta	SMR	-0.00200142	0.00785268	0.798823		37415601	10.3389/fgene.2023.1191264	Gedik et all Front Genet	BRAIN
TRIM58	Q8NG06	24150	TRANS	Cognition_Meta	UKBB-PPP_Specific	NA,+		0.587495	0.587495	UKBB_PPP	UKBB_PPP	1.17172	4001.43	BIP	TRIM58	Proteiome	BRAIN	SMR	BrainMeta	SMR	0.0257084	0.0168559	0.127213		37415601	10.3389/fgene.2023.1191264	Gedik et all Front Genet	BRAIN
TRIM58	Q8NG06	24150	TRANS	Cognition_Meta	UKBB-PPP_Specific	NA,+		0.587495	0.587495	UKBB_PPP	UKBB_PPP	1.17172	4001.43	SCZ	TRIM58	Proteiome	BRAIN	SMR	BrainMeta	SMR	0.0269876	0.0142614	0.0584443		37415601	10.3389/fgene.2023.1191264	Gedik et all Front Genet	BRAIN
TRIM58	Q8NG06	24150	TRANS	Cognition_Meta	UKBB-PPP_Specific	NA,+		0.587495	0.587495	UKBB_PPP	UKBB_PPP	1.17172	4001.43	MDD	TRIM58	Proteiome	BLOOD	SMR	eQTLGen	SMR	-0.00962838	0.0131073	0.462596		37415601	10.3389/fgene.2023.1191264	Gedik et all Front Genet	BLOOD
TRIM58	Q8NG06	24150	TRANS	Cognition_Meta	UKBB-PPP_Specific	NA,+		0.587495	0.587495	UKBB_PPP	UKBB_PPP	1.17172	4001.43	BIP	TRIM58	Proteiome	BLOOD	SMR	eQTLGen	SMR	0.0371658	0.0286317	0.194265		37415601	10.3389/fgene.2023.1191264	Gedik et all Front Genet	BLOOD
TRIM58	Q8NG06	24150	TRANS	Cognition_Meta	UKBB-PPP_Specific	NA,+		0.587495	0.587495	UKBB_PPP	UKBB_PPP	1.17172	4001.43	SCZ	TRIM58	Transcriptome	BRAIN_DLPFC	TWAS	CMC	FUSION	1.8365		0.0663		31691811	10.1093/hmg/ddz253	Hall et al Hum Mol Genet	BRAIN
TRIM58	Q8NG06	24150	TRANS	Cognition_Meta	UKBB-PPP_Specific	NA,+		0.587495	0.587495	UKBB_PPP	UKBB_PPP	1.17172	4001.43	SCZ.Clozuk.2018	TRIM58	Transcriptome	BRAIN	TWAS	PsychENCODE	FUSION	1.62315		0.105		30545856	10.1126/science.aat8127	Gandal et all science	BRAIN
TRIM58	Q8NG06	24150	TRANS	Cognition_Meta	UKBB-PPP_Specific	NA,+		0.587495	0.587495	UKBB_PPP	UKBB_PPP	1.17172	4001.43	BD.PGC.ruderferCell2018	TRIM58	Transcriptome	BRAIN	TWAS	PsychENCODE	FUSION	-0.47969		0.631		30545856	10.1126/science.aat8127	Gandal et all science	BRAIN
TRIM58	Q8NG06	24150	TRANS	Cognition_Meta	UKBB-PPP_Specific	NA,+		0.587495	0.587495	UKBB_PPP	UKBB_PPP	1.17172	4001.43	SCZ	TRIM58	Transcriptome	Brain_Frontal_Cortex_BA9	TWAS	GteX	FUSION			0.269		34416157	10.1016/j.ajhg.2021.07.011	Ayg√ºn N et al	Brain
TRIM58	Q8NG06	24150	TRANS	Cognition_Meta	UKBB-PPP_Specific	NA,+		0.587495	0.587495	UKBB_PPP	UKBB_PPP	1.17172	4001.43	Schizophrenia	TRIM58	Transcriptome	brain caudate nucleus	TWAS	Gtex	Fusion			0.0202932		36319771	10.1038/s41593-022-01182-7	Benjamin KJM	brain caudate nucleus
TRIM58	Q8NG06	24150	TRANS	Depression_iPSYCH_2023	UKBB-PPP_Specific	NA,-		0.409461	0.409461	UKBB_PPP	UKBB_PPP	1.55367	2788.84	SCZ_PGC3	TRIM58	Transcriptome	DLPFC	MR	CMC+GTEX	MendelianRandomization			0.540177		35460606	10.1016/j.ajhg.2022.04.004	Jiang eet all Am J Hum Genet	BRAIN
TRIM58	Q8NG06	24150	TRANS	Depression_iPSYCH_2023	UKBB-PPP_Specific	NA,-		0.409461	0.409461	UKBB_PPP	UKBB_PPP	1.55367	2788.84	SCZ_PGC3	TRIM58	Transcriptome	DLPFC	MR	CMC+GTEX	MendelianRandomization			0.00588384		35460606	10.1016/j.ajhg.2022.04.004	Jiang eet all Am J Hum Genet	BRAIN
TRIM58	Q8NG06	24150	TRANS	Depression_iPSYCH_2023	UKBB-PPP_Specific	NA,-		0.409461	0.409461	UKBB_PPP	UKBB_PPP	1.55367	2788.84	SCZ_PGC3	TRIM58	Transcriptome	DLPFC	MR	CMC+GTEX	MendelianRandomization			1.39e-13		35460606	10.1016/j.ajhg.2022.04.004	Jiang eet all Am J Hum Genet	BRAIN
TRIM58	Q8NG06	24150	TRANS	Depression_iPSYCH_2023	UKBB-PPP_Specific	NA,-		0.409461	0.409461	UKBB_PPP	UKBB_PPP	1.55367	2788.84	SCZ_PGC3	TRIM58	Transcriptome	DLPFC	MR	CMC+GTEX	EMIC			0.00146083		35460606	10.1016/j.ajhg.2022.04.004	Jiang eet all Am J Hum Genet	BRAIN
TRIM58	Q8NG06	24150	TRANS	Depression_iPSYCH_2023	UKBB-PPP_Specific	NA,-		0.409461	0.409461	UKBB_PPP	UKBB_PPP	1.55367	2788.84	BIP_2019_Stahl_etall	TRIM58	Transcriptome	DLPFC	MR	CMC+GTEX	MendelianRandomization			0.935806		35460606	10.1016/j.ajhg.2022.04.004	Jiang eet all Am J Hum Genet	BRAIN
TRIM58	Q8NG06	24150	TRANS	Depression_iPSYCH_2023	UKBB-PPP_Specific	NA,-		0.409461	0.409461	UKBB_PPP	UKBB_PPP	1.55367	2788.84	BIP_2019_Stahl_etall	TRIM58	Transcriptome	DLPFC	MR	CMC+GTEX	MendelianRandomization			0.933055		35460606	10.1016/j.ajhg.2022.04.004	Jiang eet all Am J Hum Genet	BRAIN
TRIM58	Q8NG06	24150	TRANS	Depression_iPSYCH_2023	UKBB-PPP_Specific	NA,-		0.409461	0.409461	UKBB_PPP	UKBB_PPP	1.55367	2788.84	BIP_2019_Stahl_etall	TRIM58	Transcriptome	DLPFC	MR	CMC+GTEX	MendelianRandomization			0.149537		35460606	10.1016/j.ajhg.2022.04.004	Jiang eet all Am J Hum Genet	BRAIN
TRIM58	Q8NG06	24150	TRANS	Depression_iPSYCH_2023	UKBB-PPP_Specific	NA,-		0.409461	0.409461	UKBB_PPP	UKBB_PPP	1.55367	2788.84	BIP_2019_Stahl_etall	TRIM58	Transcriptome	DLPFC	MR	CMC+GTEX	EMIC			0.884411		35460606	10.1016/j.ajhg.2022.04.004	Jiang eet all Am J Hum Genet	BRAIN
TRIM58	Q8NG06	24150	TRANS	Depression_iPSYCH_2023	UKBB-PPP_Specific	NA,-		0.409461	0.409461	UKBB_PPP	UKBB_PPP	1.55367	2788.84	Deepression_Wray_tall	TRIM58	Transcriptome	BLOOD	MR	GTEx	TwoSampleMR	-0.02	0.04	0.495		35296807	10.1038/s41380-022-01507-9	Deng et all Mol Psychiatry	BLOOD
TRIM58	Q8NG06	24150	TRANS	Depression_iPSYCH_2023	UKBB-PPP_Specific	NA,-		0.409461	0.409461	UKBB_PPP	UKBB_PPP	1.55367	2788.84	SCZ_PGC3	TRIM58	Transcriptome	DLPFC	SMR	CMC+GTEX	SMR	0.0490858	0.0179295	0.00618688		35460606	10.1016/j.ajhg.2022.04.004	Jiang eet all Am J Hum Genet	BRAIN
TRIM58	Q8NG06	24150	TRANS	Depression_iPSYCH_2023	UKBB-PPP_Specific	NA,-		0.409461	0.409461	UKBB_PPP	UKBB_PPP	1.55367	2788.84	SCZ.Clozuk.2018	TRIM58	Transcriptome	BRAIN	SMR	PsychENCODE	SMR	0.0281585	0.0250227	0.26		30545856	10.1126/science.aat8127	Gandal et all science	BRAIN
TRIM58	Q8NG06	24150	TRANS	Depression_iPSYCH_2023	UKBB-PPP_Specific	NA,-		0.409461	0.409461	UKBB_PPP	UKBB_PPP	1.55367	2788.84	BD.PGC.ruderferCell2018	TRIM58	Transcriptome	BRAIN	SMR	PsychENCODE	SMR	-0.0547748	0.0385497	0.155349		30545856	10.1126/science.aat8127	Gandal et all science	BRAIN
TRIM58	Q8NG06	24150	TRANS	Depression_iPSYCH_2023	UKBB-PPP_Specific	NA,-		0.409461	0.409461	UKBB_PPP	UKBB_PPP	1.55367	2788.84	MDD	TRIM58	Proteiome	BRAIN	SMR	BrainMeta	SMR	-0.00200142	0.00785268	0.798823		37415601	10.3389/fgene.2023.1191264	Gedik et all Front Genet	BRAIN
TRIM58	Q8NG06	24150	TRANS	Depression_iPSYCH_2023	UKBB-PPP_Specific	NA,-		0.409461	0.409461	UKBB_PPP	UKBB_PPP	1.55367	2788.84	BIP	TRIM58	Proteiome	BRAIN	SMR	BrainMeta	SMR	0.0257084	0.0168559	0.127213		37415601	10.3389/fgene.2023.1191264	Gedik et all Front Genet	BRAIN
TRIM58	Q8NG06	24150	TRANS	Depression_iPSYCH_2023	UKBB-PPP_Specific	NA,-		0.409461	0.409461	UKBB_PPP	UKBB_PPP	1.55367	2788.84	SCZ	TRIM58	Proteiome	BRAIN	SMR	BrainMeta	SMR	0.0269876	0.0142614	0.0584443		37415601	10.3389/fgene.2023.1191264	Gedik et all Front Genet	BRAIN
TRIM58	Q8NG06	24150	TRANS	Depression_iPSYCH_2023	UKBB-PPP_Specific	NA,-		0.409461	0.409461	UKBB_PPP	UKBB_PPP	1.55367	2788.84	MDD	TRIM58	Proteiome	BLOOD	SMR	eQTLGen	SMR	-0.00962838	0.0131073	0.462596		37415601	10.3389/fgene.2023.1191264	Gedik et all Front Genet	BLOOD
TRIM58	Q8NG06	24150	TRANS	Depression_iPSYCH_2023	UKBB-PPP_Specific	NA,-		0.409461	0.409461	UKBB_PPP	UKBB_PPP	1.55367	2788.84	BIP	TRIM58	Proteiome	BLOOD	SMR	eQTLGen	SMR	0.0371658	0.0286317	0.194265		37415601	10.3389/fgene.2023.1191264	Gedik et all Front Genet	BLOOD
TRIM58	Q8NG06	24150	TRANS	Depression_iPSYCH_2023	UKBB-PPP_Specific	NA,-		0.409461	0.409461	UKBB_PPP	UKBB_PPP	1.55367	2788.84	SCZ	TRIM58	Transcriptome	BRAIN_DLPFC	TWAS	CMC	FUSION	1.8365		0.0663		31691811	10.1093/hmg/ddz253	Hall et al Hum Mol Genet	BRAIN
TRIM58	Q8NG06	24150	TRANS	Depression_iPSYCH_2023	UKBB-PPP_Specific	NA,-		0.409461	0.409461	UKBB_PPP	UKBB_PPP	1.55367	2788.84	SCZ.Clozuk.2018	TRIM58	Transcriptome	BRAIN	TWAS	PsychENCODE	FUSION	1.62315		0.105		30545856	10.1126/science.aat8127	Gandal et all science	BRAIN
TRIM58	Q8NG06	24150	TRANS	Depression_iPSYCH_2023	UKBB-PPP_Specific	NA,-		0.409461	0.409461	UKBB_PPP	UKBB_PPP	1.55367	2788.84	BD.PGC.ruderferCell2018	TRIM58	Transcriptome	BRAIN	TWAS	PsychENCODE	FUSION	-0.47969		0.631		30545856	10.1126/science.aat8127	Gandal et all science	BRAIN
TRIM58	Q8NG06	24150	TRANS	Depression_iPSYCH_2023	UKBB-PPP_Specific	NA,-		0.409461	0.409461	UKBB_PPP	UKBB_PPP	1.55367	2788.84	SCZ	TRIM58	Transcriptome	Brain_Frontal_Cortex_BA9	TWAS	GteX	FUSION			0.269		34416157	10.1016/j.ajhg.2021.07.011	Ayg√ºn N et al	Brain
TRIM58	Q8NG06	24150	TRANS	Depression_iPSYCH_2023	UKBB-PPP_Specific	NA,-		0.409461	0.409461	UKBB_PPP	UKBB_PPP	1.55367	2788.84	Schizophrenia	TRIM58	Transcriptome	brain caudate nucleus	TWAS	Gtex	Fusion			0.0202932		36319771	10.1038/s41593-022-01182-7	Benjamin KJM	brain caudate nucleus
TRIM58	Q8NG06	24150	TRANS	PGC3_SCZ_NoUKB	UKBB-PPP_Specific	NA,-		0.368341	0.368341	UKBB_PPP	UKBB_PPP	0.839896	2508.77	SCZ_PGC3	TRIM58	Transcriptome	DLPFC	MR	CMC+GTEX	MendelianRandomization			0.540177		35460606	10.1016/j.ajhg.2022.04.004	Jiang eet all Am J Hum Genet	BRAIN
TRIM58	Q8NG06	24150	TRANS	PGC3_SCZ_NoUKB	UKBB-PPP_Specific	NA,-		0.368341	0.368341	UKBB_PPP	UKBB_PPP	0.839896	2508.77	SCZ_PGC3	TRIM58	Transcriptome	DLPFC	MR	CMC+GTEX	MendelianRandomization			0.00588384		35460606	10.1016/j.ajhg.2022.04.004	Jiang eet all Am J Hum Genet	BRAIN
TRIM58	Q8NG06	24150	TRANS	PGC3_SCZ_NoUKB	UKBB-PPP_Specific	NA,-		0.368341	0.368341	UKBB_PPP	UKBB_PPP	0.839896	2508.77	SCZ_PGC3	TRIM58	Transcriptome	DLPFC	MR	CMC+GTEX	MendelianRandomization			1.39e-13		35460606	10.1016/j.ajhg.2022.04.004	Jiang eet all Am J Hum Genet	BRAIN
TRIM58	Q8NG06	24150	TRANS	PGC3_SCZ_NoUKB	UKBB-PPP_Specific	NA,-		0.368341	0.368341	UKBB_PPP	UKBB_PPP	0.839896	2508.77	SCZ_PGC3	TRIM58	Transcriptome	DLPFC	MR	CMC+GTEX	EMIC			0.00146083		35460606	10.1016/j.ajhg.2022.04.004	Jiang eet all Am J Hum Genet	BRAIN
TRIM58	Q8NG06	24150	TRANS	PGC3_SCZ_NoUKB	UKBB-PPP_Specific	NA,-		0.368341	0.368341	UKBB_PPP	UKBB_PPP	0.839896	2508.77	BIP_2019_Stahl_etall	TRIM58	Transcriptome	DLPFC	MR	CMC+GTEX	MendelianRandomization			0.935806		35460606	10.1016/j.ajhg.2022.04.004	Jiang eet all Am J Hum Genet	BRAIN
TRIM58	Q8NG06	24150	TRANS	PGC3_SCZ_NoUKB	UKBB-PPP_Specific	NA,-		0.368341	0.368341	UKBB_PPP	UKBB_PPP	0.839896	2508.77	BIP_2019_Stahl_etall	TRIM58	Transcriptome	DLPFC	MR	CMC+GTEX	MendelianRandomization			0.933055		35460606	10.1016/j.ajhg.2022.04.004	Jiang eet all Am J Hum Genet	BRAIN
TRIM58	Q8NG06	24150	TRANS	PGC3_SCZ_NoUKB	UKBB-PPP_Specific	NA,-		0.368341	0.368341	UKBB_PPP	UKBB_PPP	0.839896	2508.77	BIP_2019_Stahl_etall	TRIM58	Transcriptome	DLPFC	MR	CMC+GTEX	MendelianRandomization			0.149537		35460606	10.1016/j.ajhg.2022.04.004	Jiang eet all Am J Hum Genet	BRAIN
TRIM58	Q8NG06	24150	TRANS	PGC3_SCZ_NoUKB	UKBB-PPP_Specific	NA,-		0.368341	0.368341	UKBB_PPP	UKBB_PPP	0.839896	2508.77	BIP_2019_Stahl_etall	TRIM58	Transcriptome	DLPFC	MR	CMC+GTEX	EMIC			0.884411		35460606	10.1016/j.ajhg.2022.04.004	Jiang eet all Am J Hum Genet	BRAIN
TRIM58	Q8NG06	24150	TRANS	PGC3_SCZ_NoUKB	UKBB-PPP_Specific	NA,-		0.368341	0.368341	UKBB_PPP	UKBB_PPP	0.839896	2508.77	Deepression_Wray_tall	TRIM58	Transcriptome	BLOOD	MR	GTEx	TwoSampleMR	-0.02	0.04	0.495		35296807	10.1038/s41380-022-01507-9	Deng et all Mol Psychiatry	BLOOD
TRIM58	Q8NG06	24150	TRANS	PGC3_SCZ_NoUKB	UKBB-PPP_Specific	NA,-		0.368341	0.368341	UKBB_PPP	UKBB_PPP	0.839896	2508.77	SCZ_PGC3	TRIM58	Transcriptome	DLPFC	SMR	CMC+GTEX	SMR	0.0490858	0.0179295	0.00618688		35460606	10.1016/j.ajhg.2022.04.004	Jiang eet all Am J Hum Genet	BRAIN
TRIM58	Q8NG06	24150	TRANS	PGC3_SCZ_NoUKB	UKBB-PPP_Specific	NA,-		0.368341	0.368341	UKBB_PPP	UKBB_PPP	0.839896	2508.77	SCZ.Clozuk.2018	TRIM58	Transcriptome	BRAIN	SMR	PsychENCODE	SMR	0.0281585	0.0250227	0.26		30545856	10.1126/science.aat8127	Gandal et all science	BRAIN
TRIM58	Q8NG06	24150	TRANS	PGC3_SCZ_NoUKB	UKBB-PPP_Specific	NA,-		0.368341	0.368341	UKBB_PPP	UKBB_PPP	0.839896	2508.77	BD.PGC.ruderferCell2018	TRIM58	Transcriptome	BRAIN	SMR	PsychENCODE	SMR	-0.0547748	0.0385497	0.155349		30545856	10.1126/science.aat8127	Gandal et all science	BRAIN
TRIM58	Q8NG06	24150	TRANS	PGC3_SCZ_NoUKB	UKBB-PPP_Specific	NA,-		0.368341	0.368341	UKBB_PPP	UKBB_PPP	0.839896	2508.77	MDD	TRIM58	Proteiome	BRAIN	SMR	BrainMeta	SMR	-0.00200142	0.00785268	0.798823		37415601	10.3389/fgene.2023.1191264	Gedik et all Front Genet	BRAIN
TRIM58	Q8NG06	24150	TRANS	PGC3_SCZ_NoUKB	UKBB-PPP_Specific	NA,-		0.368341	0.368341	UKBB_PPP	UKBB_PPP	0.839896	2508.77	BIP	TRIM58	Proteiome	BRAIN	SMR	BrainMeta	SMR	0.0257084	0.0168559	0.127213		37415601	10.3389/fgene.2023.1191264	Gedik et all Front Genet	BRAIN
TRIM58	Q8NG06	24150	TRANS	PGC3_SCZ_NoUKB	UKBB-PPP_Specific	NA,-		0.368341	0.368341	UKBB_PPP	UKBB_PPP	0.839896	2508.77	SCZ	TRIM58	Proteiome	BRAIN	SMR	BrainMeta	SMR	0.0269876	0.0142614	0.0584443		37415601	10.3389/fgene.2023.1191264	Gedik et all Front Genet	BRAIN
TRIM58	Q8NG06	24150	TRANS	PGC3_SCZ_NoUKB	UKBB-PPP_Specific	NA,-		0.368341	0.368341	UKBB_PPP	UKBB_PPP	0.839896	2508.77	MDD	TRIM58	Proteiome	BLOOD	SMR	eQTLGen	SMR	-0.00962838	0.0131073	0.462596		37415601	10.3389/fgene.2023.1191264	Gedik et all Front Genet	BLOOD
TRIM58	Q8NG06	24150	TRANS	PGC3_SCZ_NoUKB	UKBB-PPP_Specific	NA,-		0.368341	0.368341	UKBB_PPP	UKBB_PPP	0.839896	2508.77	BIP	TRIM58	Proteiome	BLOOD	SMR	eQTLGen	SMR	0.0371658	0.0286317	0.194265		37415601	10.3389/fgene.2023.1191264	Gedik et all Front Genet	BLOOD
TRIM58	Q8NG06	24150	TRANS	PGC3_SCZ_NoUKB	UKBB-PPP_Specific	NA,-		0.368341	0.368341	UKBB_PPP	UKBB_PPP	0.839896	2508.77	SCZ	TRIM58	Transcriptome	BRAIN_DLPFC	TWAS	CMC	FUSION	1.8365		0.0663		31691811	10.1093/hmg/ddz253	Hall et al Hum Mol Genet	BRAIN
TRIM58	Q8NG06	24150	TRANS	PGC3_SCZ_NoUKB	UKBB-PPP_Specific	NA,-		0.368341	0.368341	UKBB_PPP	UKBB_PPP	0.839896	2508.77	SCZ.Clozuk.2018	TRIM58	Transcriptome	BRAIN	TWAS	PsychENCODE	FUSION	1.62315		0.105		30545856	10.1126/science.aat8127	Gandal et all science	BRAIN
TRIM58	Q8NG06	24150	TRANS	PGC3_SCZ_NoUKB	UKBB-PPP_Specific	NA,-		0.368341	0.368341	UKBB_PPP	UKBB_PPP	0.839896	2508.77	BD.PGC.ruderferCell2018	TRIM58	Transcriptome	BRAIN	TWAS	PsychENCODE	FUSION	-0.47969		0.631		30545856	10.1126/science.aat8127	Gandal et all science	BRAIN
TRIM58	Q8NG06	24150	TRANS	PGC3_SCZ_NoUKB	UKBB-PPP_Specific	NA,-		0.368341	0.368341	UKBB_PPP	UKBB_PPP	0.839896	2508.77	SCZ	TRIM58	Transcriptome	Brain_Frontal_Cortex_BA9	TWAS	GteX	FUSION			0.269		34416157	10.1016/j.ajhg.2021.07.011	Ayg√ºn N et al	Brain
TRIM58	Q8NG06	24150	TRANS	PGC3_SCZ_NoUKB	UKBB-PPP_Specific	NA,-		0.368341	0.368341	UKBB_PPP	UKBB_PPP	0.839896	2508.77	Schizophrenia	TRIM58	Transcriptome	brain caudate nucleus	TWAS	Gtex	Fusion			0.0202932		36319771	10.1038/s41593-022-01182-7	Benjamin KJM	brain caudate nucleus
TRIO	O75962	12303	CIS	BIP_PGC3_noukb	DECODE_Specific	+,NA		0.166966	0.166966	DECODE	DECODE	0.761121	624.119	SCZ	TRIO	Proteome	PLASMA	MR	deCODE	TwoSampleMR	-0.10477	0.170843	0.539708		37085628	10.1007/s00439-023-02562-0	Dang et al Human Genetics	BLOOD
TRIO	O75962	12303	CIS	BIP_PGC3_noukb	DECODE_Specific	+,NA		0.166966	0.166966	DECODE	DECODE	0.761121	624.119	BIP	TRIO	Proteome	PLASMA	MR	deCODE	TwoSampleMR	0.296223	0.214123	0.166535		37085628	10.1007/s00439-023-02562-0	Dang et al Human Genetics	BLOOD
TRIO	O75962	12303	CIS	BIP_PGC3_noukb	DECODE_Specific	+,NA		0.166966	0.166966	DECODE	DECODE	0.761121	624.119	MDD	TRIO	Proteome	PLASMA	MR	deCODE	TwoSampleMR	0.0591487	0.0801268	0.4604		37085628	10.1007/s00439-023-02562-0	Dang et al Human Genetics	BLOOD
TRIO	O75962	12303	CIS	BIP_PGC3_noukb	DECODE_Specific	+,NA		0.166966	0.166966	DECODE	DECODE	0.761121	624.119	SCZ_PGC3	TRIO	Transcriptome_Transcriptlvel	DLPFC	SMR	CMC+GTEX	SMR	0	0.0247475	1		35460606	10.1016/j.ajhg.2022.04.004	Jiang eet all Am J Hum Genet	BRAIN
TRIO	O75962	12303	CIS	BIP_PGC3_noukb	DECODE_Specific	+,NA		0.166966	0.166966	DECODE	DECODE	0.761121	624.119	SCZ.Clozuk.2018	TRIO	Transcriptome	BRAIN	SMR	PsychENCODE	SMR	0.0177918	0.0535529	0.74		30545856	10.1126/science.aat8127	Gandal et all science	BRAIN
TRIO	O75962	12303	CIS	BIP_PGC3_noukb	DECODE_Specific	+,NA		0.166966	0.166966	DECODE	DECODE	0.761121	624.119	SCZ	TRIO	Proteiome	BLOOD	SMR	eQTLGen	SMR	0.125071	0.0786843	0.11194		37415601	10.3389/fgene.2023.1191264	Gedik et all Front Genet	BLOOD
TRIO	O75962	12303	CIS	BIP_PGC3_noukb	DECODE_Specific	+,NA		0.166966	0.166966	DECODE	DECODE	0.761121	624.119	MDD	TRIO	Proteiome	BLOOD	SMR	eQTLGen	SMR	0.0164157	0.038712	0.671533		37415601	10.3389/fgene.2023.1191264	Gedik et all Front Genet	BLOOD
TRIO	O75962	12303	CIS	BIP_PGC3_noukb	DECODE_Specific	+,NA		0.166966	0.166966	DECODE	DECODE	0.761121	624.119	BIP	TRIO	Proteiome	BLOOD	SMR	eQTLGen	SMR	0.101601	0.085517	0.234802		37415601	10.3389/fgene.2023.1191264	Gedik et all Front Genet	BLOOD
TRIO	O75962	12303	CIS	BIP_PGC3_noukb	DECODE_Specific	+,NA		0.166966	0.166966	DECODE	DECODE	0.761121	624.119	SCZ	TRIO	Proteiome	BLOOD	SMR	deCODE	SMR	-0.142238	0.177202	0.422156		37415601	10.3389/fgene.2023.1191264	Gedik et all Front Genet	BLOOD
TRIO	O75962	12303	CIS	BIP_PGC3_noukb	DECODE_Specific	+,NA		0.166966	0.166966	DECODE	DECODE	0.761121	624.119	MDD	TRIO	Proteiome	BLOOD	SMR	deCODE	SMR	0.0341686	0.098137	0.727711		37415601	10.3389/fgene.2023.1191264	Gedik et all Front Genet	BLOOD
TRIO	O75962	12303	CIS	BIP_PGC3_noukb	DECODE_Specific	+,NA		0.166966	0.166966	DECODE	DECODE	0.761121	624.119	BIP	TRIO	Proteiome	BLOOD	SMR	deCODE	SMR	0.296223	0.220469	0.179077		37415601	10.3389/fgene.2023.1191264	Gedik et all Front Genet	BLOOD
TRIO	O75962	12303	CIS	PGC3_SCZ_NoUKB	DECODE_Specific	-,NA		0.389984	0.389984	DECODE	DECODE	1.03829	1457.76	SCZ	TRIO	Proteome	PLASMA	MR	deCODE	TwoSampleMR	-0.10477	0.170843	0.539708		37085628	10.1007/s00439-023-02562-0	Dang et al Human Genetics	BLOOD
TRIO	O75962	12303	CIS	PGC3_SCZ_NoUKB	DECODE_Specific	-,NA		0.389984	0.389984	DECODE	DECODE	1.03829	1457.76	BIP	TRIO	Proteome	PLASMA	MR	deCODE	TwoSampleMR	0.296223	0.214123	0.166535		37085628	10.1007/s00439-023-02562-0	Dang et al Human Genetics	BLOOD
TRIO	O75962	12303	CIS	PGC3_SCZ_NoUKB	DECODE_Specific	-,NA		0.389984	0.389984	DECODE	DECODE	1.03829	1457.76	MDD	TRIO	Proteome	PLASMA	MR	deCODE	TwoSampleMR	0.0591487	0.0801268	0.4604		37085628	10.1007/s00439-023-02562-0	Dang et al Human Genetics	BLOOD
TRIO	O75962	12303	CIS	PGC3_SCZ_NoUKB	DECODE_Specific	-,NA		0.389984	0.389984	DECODE	DECODE	1.03829	1457.76	SCZ_PGC3	TRIO	Transcriptome_Transcriptlvel	DLPFC	SMR	CMC+GTEX	SMR	0	0.0247475	1		35460606	10.1016/j.ajhg.2022.04.004	Jiang eet all Am J Hum Genet	BRAIN
TRIO	O75962	12303	CIS	PGC3_SCZ_NoUKB	DECODE_Specific	-,NA		0.389984	0.389984	DECODE	DECODE	1.03829	1457.76	SCZ.Clozuk.2018	TRIO	Transcriptome	BRAIN	SMR	PsychENCODE	SMR	0.0177918	0.0535529	0.74		30545856	10.1126/science.aat8127	Gandal et all science	BRAIN
TRIO	O75962	12303	CIS	PGC3_SCZ_NoUKB	DECODE_Specific	-,NA		0.389984	0.389984	DECODE	DECODE	1.03829	1457.76	SCZ	TRIO	Proteiome	BLOOD	SMR	eQTLGen	SMR	0.125071	0.0786843	0.11194		37415601	10.3389/fgene.2023.1191264	Gedik et all Front Genet	BLOOD
TRIO	O75962	12303	CIS	PGC3_SCZ_NoUKB	DECODE_Specific	-,NA		0.389984	0.389984	DECODE	DECODE	1.03829	1457.76	MDD	TRIO	Proteiome	BLOOD	SMR	eQTLGen	SMR	0.0164157	0.038712	0.671533		37415601	10.3389/fgene.2023.1191264	Gedik et all Front Genet	BLOOD
TRIO	O75962	12303	CIS	PGC3_SCZ_NoUKB	DECODE_Specific	-,NA		0.389984	0.389984	DECODE	DECODE	1.03829	1457.76	BIP	TRIO	Proteiome	BLOOD	SMR	eQTLGen	SMR	0.101601	0.085517	0.234802		37415601	10.3389/fgene.2023.1191264	Gedik et all Front Genet	BLOOD
TRIO	O75962	12303	CIS	PGC3_SCZ_NoUKB	DECODE_Specific	-,NA		0.389984	0.389984	DECODE	DECODE	1.03829	1457.76	SCZ	TRIO	Proteiome	BLOOD	SMR	deCODE	SMR	-0.142238	0.177202	0.422156		37415601	10.3389/fgene.2023.1191264	Gedik et all Front Genet	BLOOD
TRIO	O75962	12303	CIS	PGC3_SCZ_NoUKB	DECODE_Specific	-,NA		0.389984	0.389984	DECODE	DECODE	1.03829	1457.76	MDD	TRIO	Proteiome	BLOOD	SMR	deCODE	SMR	0.0341686	0.098137	0.727711		37415601	10.3389/fgene.2023.1191264	Gedik et all Front Genet	BLOOD
TRIO	O75962	12303	CIS	PGC3_SCZ_NoUKB	DECODE_Specific	-,NA		0.389984	0.389984	DECODE	DECODE	1.03829	1457.76	BIP	TRIO	Proteiome	BLOOD	SMR	deCODE	SMR	0.296223	0.220469	0.179077		37415601	10.3389/fgene.2023.1191264	Gedik et all Front Genet	BLOOD
TRIO	O75962	12303	CIS	Depression_iPSYCH_2023	DECODE_Specific	-,NA		0.816348	0.816348	DECODE	DECODE	1.3789	3051.51	SCZ	TRIO	Proteome	PLASMA	MR	deCODE	TwoSampleMR	-0.10477	0.170843	0.539708		37085628	10.1007/s00439-023-02562-0	Dang et al Human Genetics	BLOOD
TRIO	O75962	12303	CIS	Depression_iPSYCH_2023	DECODE_Specific	-,NA		0.816348	0.816348	DECODE	DECODE	1.3789	3051.51	BIP	TRIO	Proteome	PLASMA	MR	deCODE	TwoSampleMR	0.296223	0.214123	0.166535		37085628	10.1007/s00439-023-02562-0	Dang et al Human Genetics	BLOOD
TRIO	O75962	12303	CIS	Depression_iPSYCH_2023	DECODE_Specific	-,NA		0.816348	0.816348	DECODE	DECODE	1.3789	3051.51	MDD	TRIO	Proteome	PLASMA	MR	deCODE	TwoSampleMR	0.0591487	0.0801268	0.4604		37085628	10.1007/s00439-023-02562-0	Dang et al Human Genetics	BLOOD
TRIO	O75962	12303	CIS	Depression_iPSYCH_2023	DECODE_Specific	-,NA		0.816348	0.816348	DECODE	DECODE	1.3789	3051.51	SCZ_PGC3	TRIO	Transcriptome_Transcriptlvel	DLPFC	SMR	CMC+GTEX	SMR	0	0.0247475	1		35460606	10.1016/j.ajhg.2022.04.004	Jiang eet all Am J Hum Genet	BRAIN
TRIO	O75962	12303	CIS	Depression_iPSYCH_2023	DECODE_Specific	-,NA		0.816348	0.816348	DECODE	DECODE	1.3789	3051.51	SCZ.Clozuk.2018	TRIO	Transcriptome	BRAIN	SMR	PsychENCODE	SMR	0.0177918	0.0535529	0.74		30545856	10.1126/science.aat8127	Gandal et all science	BRAIN
TRIO	O75962	12303	CIS	Depression_iPSYCH_2023	DECODE_Specific	-,NA		0.816348	0.816348	DECODE	DECODE	1.3789	3051.51	SCZ	TRIO	Proteiome	BLOOD	SMR	eQTLGen	SMR	0.125071	0.0786843	0.11194		37415601	10.3389/fgene.2023.1191264	Gedik et all Front Genet	BLOOD
TRIO	O75962	12303	CIS	Depression_iPSYCH_2023	DECODE_Specific	-,NA		0.816348	0.816348	DECODE	DECODE	1.3789	3051.51	MDD	TRIO	Proteiome	BLOOD	SMR	eQTLGen	SMR	0.0164157	0.038712	0.671533		37415601	10.3389/fgene.2023.1191264	Gedik et all Front Genet	BLOOD
TRIO	O75962	12303	CIS	Depression_iPSYCH_2023	DECODE_Specific	-,NA		0.816348	0.816348	DECODE	DECODE	1.3789	3051.51	BIP	TRIO	Proteiome	BLOOD	SMR	eQTLGen	SMR	0.101601	0.085517	0.234802		37415601	10.3389/fgene.2023.1191264	Gedik et all Front Genet	BLOOD
TRIO	O75962	12303	CIS	Depression_iPSYCH_2023	DECODE_Specific	-,NA		0.816348	0.816348	DECODE	DECODE	1.3789	3051.51	SCZ	TRIO	Proteiome	BLOOD	SMR	deCODE	SMR	-0.142238	0.177202	0.422156		37415601	10.3389/fgene.2023.1191264	Gedik et all Front Genet	BLOOD
TRIO	O75962	12303	CIS	Depression_iPSYCH_2023	DECODE_Specific	-,NA		0.816348	0.816348	DECODE	DECODE	1.3789	3051.51	MDD	TRIO	Proteiome	BLOOD	SMR	deCODE	SMR	0.0341686	0.098137	0.727711		37415601	10.3389/fgene.2023.1191264	Gedik et all Front Genet	BLOOD
TRIO	O75962	12303	CIS	Depression_iPSYCH_2023	DECODE_Specific	-,NA		0.816348	0.816348	DECODE	DECODE	1.3789	3051.51	BIP	TRIO	Proteiome	BLOOD	SMR	deCODE	SMR	0.296223	0.220469	0.179077		37415601	10.3389/fgene.2023.1191264	Gedik et all Front Genet	BLOOD
TRIO	O75962	12303	CIS	Cognition_Meta	DECODE_Specific	-,NA		0.969688	0.969688	DECODE	DECODE	1.45162	3624.7	SCZ	TRIO	Proteome	PLASMA	MR	deCODE	TwoSampleMR	-0.10477	0.170843	0.539708		37085628	10.1007/s00439-023-02562-0	Dang et al Human Genetics	BLOOD
TRIO	O75962	12303	CIS	Cognition_Meta	DECODE_Specific	-,NA		0.969688	0.969688	DECODE	DECODE	1.45162	3624.7	BIP	TRIO	Proteome	PLASMA	MR	deCODE	TwoSampleMR	0.296223	0.214123	0.166535		37085628	10.1007/s00439-023-02562-0	Dang et al Human Genetics	BLOOD
TRIO	O75962	12303	CIS	Cognition_Meta	DECODE_Specific	-,NA		0.969688	0.969688	DECODE	DECODE	1.45162	3624.7	MDD	TRIO	Proteome	PLASMA	MR	deCODE	TwoSampleMR	0.0591487	0.0801268	0.4604		37085628	10.1007/s00439-023-02562-0	Dang et al Human Genetics	BLOOD
TRIO	O75962	12303	CIS	Cognition_Meta	DECODE_Specific	-,NA		0.969688	0.969688	DECODE	DECODE	1.45162	3624.7	SCZ_PGC3	TRIO	Transcriptome_Transcriptlvel	DLPFC	SMR	CMC+GTEX	SMR	0	0.0247475	1		35460606	10.1016/j.ajhg.2022.04.004	Jiang eet all Am J Hum Genet	BRAIN
TRIO	O75962	12303	CIS	Cognition_Meta	DECODE_Specific	-,NA		0.969688	0.969688	DECODE	DECODE	1.45162	3624.7	SCZ.Clozuk.2018	TRIO	Transcriptome	BRAIN	SMR	PsychENCODE	SMR	0.0177918	0.0535529	0.74		30545856	10.1126/science.aat8127	Gandal et all science	BRAIN
TRIO	O75962	12303	CIS	Cognition_Meta	DECODE_Specific	-,NA		0.969688	0.969688	DECODE	DECODE	1.45162	3624.7	SCZ	TRIO	Proteiome	BLOOD	SMR	eQTLGen	SMR	0.125071	0.0786843	0.11194		37415601	10.3389/fgene.2023.1191264	Gedik et all Front Genet	BLOOD
TRIO	O75962	12303	CIS	Cognition_Meta	DECODE_Specific	-,NA		0.969688	0.969688	DECODE	DECODE	1.45162	3624.7	MDD	TRIO	Proteiome	BLOOD	SMR	eQTLGen	SMR	0.0164157	0.038712	0.671533		37415601	10.3389/fgene.2023.1191264	Gedik et all Front Genet	BLOOD
TRIO	O75962	12303	CIS	Cognition_Meta	DECODE_Specific	-,NA		0.969688	0.969688	DECODE	DECODE	1.45162	3624.7	BIP	TRIO	Proteiome	BLOOD	SMR	eQTLGen	SMR	0.101601	0.085517	0.234802		37415601	10.3389/fgene.2023.1191264	Gedik et all Front Genet	BLOOD
TRIO	O75962	12303	CIS	Cognition_Meta	DECODE_Specific	-,NA		0.969688	0.969688	DECODE	DECODE	1.45162	3624.7	SCZ	TRIO	Proteiome	BLOOD	SMR	deCODE	SMR	-0.142238	0.177202	0.422156		37415601	10.3389/fgene.2023.1191264	Gedik et all Front Genet	BLOOD
TRIO	O75962	12303	CIS	Cognition_Meta	DECODE_Specific	-,NA		0.969688	0.969688	DECODE	DECODE	1.45162	3624.7	MDD	TRIO	Proteiome	BLOOD	SMR	deCODE	SMR	0.0341686	0.098137	0.727711		37415601	10.3389/fgene.2023.1191264	Gedik et all Front Genet	BLOOD
TRIO	O75962	12303	CIS	Cognition_Meta	DECODE_Specific	-,NA		0.969688	0.969688	DECODE	DECODE	1.45162	3624.7	BIP	TRIO	Proteiome	BLOOD	SMR	deCODE	SMR	0.296223	0.220469	0.179077		37415601	10.3389/fgene.2023.1191264	Gedik et all Front Genet	BLOOD
TRIP10	Q15642	12304	CIS	Cognition_Meta	DECODE_Specific	+,NA		0.931473	0.931473	DECODE	DECODE	1.42992	3481.85	SCZ	TRIP10	Proteiome	BLOOD	SMR	eQTLGen	SMR	-0.0123132	0.041726	0.767919		37415601	10.3389/fgene.2023.1191264	Gedik et all Front Genet	BLOOD
TRIP10	Q15642	12304	CIS	Cognition_Meta	DECODE_Specific	+,NA		0.931473	0.931473	DECODE	DECODE	1.42992	3481.85	MDD	TRIP10	Proteiome	BRAIN	SMR	BrainMeta	SMR	0.001001	0.0285291	0.97201		37415601	10.3389/fgene.2023.1191264	Gedik et all Front Genet	BRAIN
TRIP10	Q15642	12304	CIS	Cognition_Meta	DECODE_Specific	+,NA		0.931473	0.931473	DECODE	DECODE	1.42992	3481.85	BIP	TRIP10	Proteiome	BRAIN	SMR	BrainMeta	SMR	-0.0174135	0.0421334	0.67939		37415601	10.3389/fgene.2023.1191264	Gedik et all Front Genet	BRAIN
TRIP10	Q15642	12304	CIS	Cognition_Meta	DECODE_Specific	+,NA		0.931473	0.931473	DECODE	DECODE	1.42992	3481.85	SCZ	TRIP10	Proteiome	BRAIN	SMR	BrainMeta	SMR	0.0266854	0.0353056	0.449746		37415601	10.3389/fgene.2023.1191264	Gedik et all Front Genet	BRAIN
TRIP10	Q15642	12304	CIS	Cognition_Meta	DECODE_Specific	+,NA		0.931473	0.931473	DECODE	DECODE	1.42992	3481.85	MDD	TRIP10	Proteiome	BLOOD	SMR	eQTLGen	SMR	-0.0170295	0.0242789	0.483045		37415601	10.3389/fgene.2023.1191264	Gedik et all Front Genet	BLOOD
TRIP10	Q15642	12304	CIS	Cognition_Meta	DECODE_Specific	+,NA		0.931473	0.931473	DECODE	DECODE	1.42992	3481.85	BIP	TRIP10	Proteiome	BLOOD	SMR	eQTLGen	SMR	-0.00042576	0.0523658	0.993513		37415601	10.3389/fgene.2023.1191264	Gedik et all Front Genet	BLOOD
TRIP10	Q15642	12304	TRANS	BIP_PGC3_noukb	DECODE_Specific	-,NA		0.138694	0.138694	DECODE	DECODE	0.411969	944.644	SCZ	TRIP10	Proteiome	BLOOD	SMR	eQTLGen	SMR	-0.0123132	0.041726	0.767919		37415601	10.3389/fgene.2023.1191264	Gedik et all Front Genet	BLOOD
TRIP10	Q15642	12304	TRANS	BIP_PGC3_noukb	DECODE_Specific	-,NA		0.138694	0.138694	DECODE	DECODE	0.411969	944.644	MDD	TRIP10	Proteiome	BRAIN	SMR	BrainMeta	SMR	0.001001	0.0285291	0.97201		37415601	10.3389/fgene.2023.1191264	Gedik et all Front Genet	BRAIN
TRIP10	Q15642	12304	TRANS	BIP_PGC3_noukb	DECODE_Specific	-,NA		0.138694	0.138694	DECODE	DECODE	0.411969	944.644	BIP	TRIP10	Proteiome	BRAIN	SMR	BrainMeta	SMR	-0.0174135	0.0421334	0.67939		37415601	10.3389/fgene.2023.1191264	Gedik et all Front Genet	BRAIN
TRIP10	Q15642	12304	TRANS	BIP_PGC3_noukb	DECODE_Specific	-,NA		0.138694	0.138694	DECODE	DECODE	0.411969	944.644	SCZ	TRIP10	Proteiome	BRAIN	SMR	BrainMeta	SMR	0.0266854	0.0353056	0.449746		37415601	10.3389/fgene.2023.1191264	Gedik et all Front Genet	BRAIN
TRIP10	Q15642	12304	TRANS	BIP_PGC3_noukb	DECODE_Specific	-,NA		0.138694	0.138694	DECODE	DECODE	0.411969	944.644	MDD	TRIP10	Proteiome	BLOOD	SMR	eQTLGen	SMR	-0.0170295	0.0242789	0.483045		37415601	10.3389/fgene.2023.1191264	Gedik et all Front Genet	BLOOD
TRIP10	Q15642	12304	TRANS	BIP_PGC3_noukb	DECODE_Specific	-,NA		0.138694	0.138694	DECODE	DECODE	0.411969	944.644	BIP	TRIP10	Proteiome	BLOOD	SMR	eQTLGen	SMR	-0.00042576	0.0523658	0.993513		37415601	10.3389/fgene.2023.1191264	Gedik et all Front Genet	BLOOD
TRIP10	Q15642	12304	TRANS	Cognition_Meta	DECODE_Specific	+,NA		0.00201376	0.00201376	DECODE	DECODE	0.122462	13.7157	SCZ	TRIP10	Proteiome	BLOOD	SMR	eQTLGen	SMR	-0.0123132	0.041726	0.767919		37415601	10.3389/fgene.2023.1191264	Gedik et all Front Genet	BLOOD
TRIP10	Q15642	12304	TRANS	Cognition_Meta	DECODE_Specific	+,NA		0.00201376	0.00201376	DECODE	DECODE	0.122462	13.7157	MDD	TRIP10	Proteiome	BRAIN	SMR	BrainMeta	SMR	0.001001	0.0285291	0.97201		37415601	10.3389/fgene.2023.1191264	Gedik et all Front Genet	BRAIN
TRIP10	Q15642	12304	TRANS	Cognition_Meta	DECODE_Specific	+,NA		0.00201376	0.00201376	DECODE	DECODE	0.122462	13.7157	BIP	TRIP10	Proteiome	BRAIN	SMR	BrainMeta	SMR	-0.0174135	0.0421334	0.67939		37415601	10.3389/fgene.2023.1191264	Gedik et all Front Genet	BRAIN
TRIP10	Q15642	12304	TRANS	Cognition_Meta	DECODE_Specific	+,NA		0.00201376	0.00201376	DECODE	DECODE	0.122462	13.7157	SCZ	TRIP10	Proteiome	BRAIN	SMR	BrainMeta	SMR	0.0266854	0.0353056	0.449746		37415601	10.3389/fgene.2023.1191264	Gedik et all Front Genet	BRAIN
TRIP10	Q15642	12304	TRANS	Cognition_Meta	DECODE_Specific	+,NA		0.00201376	0.00201376	DECODE	DECODE	0.122462	13.7157	MDD	TRIP10	Proteiome	BLOOD	SMR	eQTLGen	SMR	-0.0170295	0.0242789	0.483045		37415601	10.3389/fgene.2023.1191264	Gedik et all Front Genet	BLOOD
TRIP10	Q15642	12304	TRANS	Cognition_Meta	DECODE_Specific	+,NA		0.00201376	0.00201376	DECODE	DECODE	0.122462	13.7157	BIP	TRIP10	Proteiome	BLOOD	SMR	eQTLGen	SMR	-0.00042576	0.0523658	0.993513		37415601	10.3389/fgene.2023.1191264	Gedik et all Front Genet	BLOOD
TRIP10	Q15642	12304	TRANS	Depression_iPSYCH_2023	DECODE_Specific	-,NA		0.206715	0.206715	DECODE	DECODE	1.37763	1407.94	SCZ	TRIP10	Proteiome	BLOOD	SMR	eQTLGen	SMR	-0.0123132	0.041726	0.767919		37415601	10.3389/fgene.2023.1191264	Gedik et all Front Genet	BLOOD
TRIP10	Q15642	12304	TRANS	Depression_iPSYCH_2023	DECODE_Specific	-,NA		0.206715	0.206715	DECODE	DECODE	1.37763	1407.94	MDD	TRIP10	Proteiome	BRAIN	SMR	BrainMeta	SMR	0.001001	0.0285291	0.97201		37415601	10.3389/fgene.2023.1191264	Gedik et all Front Genet	BRAIN
TRIP10	Q15642	12304	TRANS	Depression_iPSYCH_2023	DECODE_Specific	-,NA		0.206715	0.206715	DECODE	DECODE	1.37763	1407.94	BIP	TRIP10	Proteiome	BRAIN	SMR	BrainMeta	SMR	-0.0174135	0.0421334	0.67939		37415601	10.3389/fgene.2023.1191264	Gedik et all Front Genet	BRAIN
TRIP10	Q15642	12304	TRANS	Depression_iPSYCH_2023	DECODE_Specific	-,NA		0.206715	0.206715	DECODE	DECODE	1.37763	1407.94	SCZ	TRIP10	Proteiome	BRAIN	SMR	BrainMeta	SMR	0.0266854	0.0353056	0.449746		37415601	10.3389/fgene.2023.1191264	Gedik et all Front Genet	BRAIN
TRIP10	Q15642	12304	TRANS	Depression_iPSYCH_2023	DECODE_Specific	-,NA		0.206715	0.206715	DECODE	DECODE	1.37763	1407.94	MDD	TRIP10	Proteiome	BLOOD	SMR	eQTLGen	SMR	-0.0170295	0.0242789	0.483045		37415601	10.3389/fgene.2023.1191264	Gedik et all Front Genet	BLOOD
TRIP10	Q15642	12304	TRANS	Depression_iPSYCH_2023	DECODE_Specific	-,NA		0.206715	0.206715	DECODE	DECODE	1.37763	1407.94	BIP	TRIP10	Proteiome	BLOOD	SMR	eQTLGen	SMR	-0.00042576	0.0523658	0.993513		37415601	10.3389/fgene.2023.1191264	Gedik et all Front Genet	BLOOD
TRIP10	Q15642	12304	TRANS	PGC3_SCZ_NoUKB	DECODE_Specific	-,NA		0.896822	0.896822	DECODE	DECODE	1.3711	6108.25	SCZ	TRIP10	Proteiome	BLOOD	SMR	eQTLGen	SMR	-0.0123132	0.041726	0.767919		37415601	10.3389/fgene.2023.1191264	Gedik et all Front Genet	BLOOD
TRIP10	Q15642	12304	TRANS	PGC3_SCZ_NoUKB	DECODE_Specific	-,NA		0.896822	0.896822	DECODE	DECODE	1.3711	6108.25	MDD	TRIP10	Proteiome	BRAIN	SMR	BrainMeta	SMR	0.001001	0.0285291	0.97201		37415601	10.3389/fgene.2023.1191264	Gedik et all Front Genet	BRAIN
TRIP10	Q15642	12304	TRANS	PGC3_SCZ_NoUKB	DECODE_Specific	-,NA		0.896822	0.896822	DECODE	DECODE	1.3711	6108.25	BIP	TRIP10	Proteiome	BRAIN	SMR	BrainMeta	SMR	-0.0174135	0.0421334	0.67939		37415601	10.3389/fgene.2023.1191264	Gedik et all Front Genet	BRAIN
TRIP10	Q15642	12304	TRANS	PGC3_SCZ_NoUKB	DECODE_Specific	-,NA		0.896822	0.896822	DECODE	DECODE	1.3711	6108.25	SCZ	TRIP10	Proteiome	BRAIN	SMR	BrainMeta	SMR	0.0266854	0.0353056	0.449746		37415601	10.3389/fgene.2023.1191264	Gedik et all Front Genet	BRAIN
TRIP10	Q15642	12304	TRANS	PGC3_SCZ_NoUKB	DECODE_Specific	-,NA		0.896822	0.896822	DECODE	DECODE	1.3711	6108.25	MDD	TRIP10	Proteiome	BLOOD	SMR	eQTLGen	SMR	-0.0170295	0.0242789	0.483045		37415601	10.3389/fgene.2023.1191264	Gedik et all Front Genet	BLOOD
TRIP10	Q15642	12304	TRANS	PGC3_SCZ_NoUKB	DECODE_Specific	-,NA		0.896822	0.896822	DECODE	DECODE	1.3711	6108.25	BIP	TRIP10	Proteiome	BLOOD	SMR	eQTLGen	SMR	-0.00042576	0.0523658	0.993513		37415601	10.3389/fgene.2023.1191264	Gedik et all Front Genet	BLOOD
TSC1	Q92574	12362	TRANS	BIP_PGC3_noukb	UKBB-PPP_Specific	NA,+		0.768642	0.768642	UKBB_PPP	UKBB_PPP	1.25215	5235.22	Deepression_Wray_tall	TSC1	Transcriptome	BRAIN DLPFC	MR	PsychENCODE	TwoSampleMR	0.03	0.01	0.0568		35296807	10.1038/s41380-022-01507-9	Deng et all Mol Psychiatry	BRAIN
TSC1	Q92574	12362	TRANS	BIP_PGC3_noukb	UKBB-PPP_Specific	NA,+		0.768642	0.768642	UKBB_PPP	UKBB_PPP	1.25215	5235.22	SCZ.Clozuk.2018	TSC1	Transcriptome	BRAIN	SMR	PsychENCODE	SMR	-0.0218182	0.0311139	0.483		30545856	10.1126/science.aat8127	Gandal et all science	BRAIN
TSC1	Q92574	12362	TRANS	BIP_PGC3_noukb	UKBB-PPP_Specific	NA,+		0.768642	0.768642	UKBB_PPP	UKBB_PPP	1.25215	5235.22	BD.PGC.ruderferCell2018	TSC1	Transcriptome	BRAIN	SMR	PsychENCODE	SMR	-0.0691962	0.0479043	0.148608		30545856	10.1126/science.aat8127	Gandal et all science	BRAIN
TSC1	Q92574	12362	TRANS	BIP_PGC3_noukb	UKBB-PPP_Specific	NA,+		0.768642	0.768642	UKBB_PPP	UKBB_PPP	1.25215	5235.22	SCZ	TSC1	Proteiome	BLOOD	SMR	eQTLGen	SMR	0.0330981	0.0634974	0.602192		37415601	10.3389/fgene.2023.1191264	Gedik et all Front Genet	BLOOD
TSC1	Q92574	12362	TRANS	BIP_PGC3_noukb	UKBB-PPP_Specific	NA,+		0.768642	0.768642	UKBB_PPP	UKBB_PPP	1.25215	5235.22	MDD	TSC1	Proteiome	BRAIN	SMR	BrainMeta	SMR	0.018326	0.0105366	0.0819886		37415601	10.3389/fgene.2023.1191264	Gedik et all Front Genet	BRAIN
TSC1	Q92574	12362	TRANS	BIP_PGC3_noukb	UKBB-PPP_Specific	NA,+		0.768642	0.768642	UKBB_PPP	UKBB_PPP	1.25215	5235.22	BIP	TSC1	Proteiome	BRAIN	SMR	BrainMeta	SMR	-0.00188501	0.0224369	0.933045		37415601	10.3389/fgene.2023.1191264	Gedik et all Front Genet	BRAIN
TSC1	Q92574	12362	TRANS	BIP_PGC3_noukb	UKBB-PPP_Specific	NA,+		0.768642	0.768642	UKBB_PPP	UKBB_PPP	1.25215	5235.22	SCZ	TSC1	Proteiome	BRAIN	SMR	BrainMeta	SMR	0.00989662	0.0193677	0.60936		37415601	10.3389/fgene.2023.1191264	Gedik et all Front Genet	BRAIN
TSC1	Q92574	12362	TRANS	BIP_PGC3_noukb	UKBB-PPP_Specific	NA,+		0.768642	0.768642	UKBB_PPP	UKBB_PPP	1.25215	5235.22	MDD	TSC1	Proteiome	BLOOD	SMR	eQTLGen	SMR	0.0584093	0.0344522	0.090005		37415601	10.3389/fgene.2023.1191264	Gedik et all Front Genet	BLOOD
TSC1	Q92574	12362	TRANS	BIP_PGC3_noukb	UKBB-PPP_Specific	NA,+		0.768642	0.768642	UKBB_PPP	UKBB_PPP	1.25215	5235.22	BIP	TSC1	Proteiome	BLOOD	SMR	eQTLGen	SMR	-0.0061813	0.0735742	0.933045		37415601	10.3389/fgene.2023.1191264	Gedik et all Front Genet	BLOOD
TSC1	Q92574	12362	TRANS	BIP_PGC3_noukb	UKBB-PPP_Specific	NA,+		0.768642	0.768642	UKBB_PPP	UKBB_PPP	1.25215	5235.22	SCZ.Clozuk.2018	TSC1	Transcriptome	BRAIN	TWAS	PsychENCODE	FUSION	-0.52237		0.601		30545856	10.1126/science.aat8127	Gandal et all science	BRAIN
TSC1	Q92574	12362	TRANS	BIP_PGC3_noukb	UKBB-PPP_Specific	NA,+		0.768642	0.768642	UKBB_PPP	UKBB_PPP	1.25215	5235.22	BD.PGC.ruderferCell2018	TSC1	Transcriptome	BRAIN	TWAS	PsychENCODE	FUSION	-2.19487		0.028173		30545856	10.1126/science.aat8127	Gandal et all science	BRAIN
TSC1	Q92574	12362	TRANS	BIP_PGC3_noukb	UKBB-PPP_Specific	NA,+		0.768642	0.768642	UKBB_PPP	UKBB_PPP	1.25215	5235.22	Depression Howard et all	TSC1	Proteiome	BRAIN	PWAS	ROS/MAP	FUSION	0.91599		0.36		33846625	10.1038/s41593-021-00832-6	Wingo Nat Neurosci	BRAIN
TSC1	Q92574	12362	TRANS	Cognition_Meta	UKBB-PPP_Specific	NA,-		0.359112	0.359112	UKBB_PPP	UKBB_PPP	0.928241	2445.91	Deepression_Wray_tall	TSC1	Transcriptome	BRAIN DLPFC	MR	PsychENCODE	TwoSampleMR	0.03	0.01	0.0568		35296807	10.1038/s41380-022-01507-9	Deng et all Mol Psychiatry	BRAIN
TSC1	Q92574	12362	TRANS	Cognition_Meta	UKBB-PPP_Specific	NA,-		0.359112	0.359112	UKBB_PPP	UKBB_PPP	0.928241	2445.91	SCZ.Clozuk.2018	TSC1	Transcriptome	BRAIN	SMR	PsychENCODE	SMR	-0.0218182	0.0311139	0.483		30545856	10.1126/science.aat8127	Gandal et all science	BRAIN
TSC1	Q92574	12362	TRANS	Cognition_Meta	UKBB-PPP_Specific	NA,-		0.359112	0.359112	UKBB_PPP	UKBB_PPP	0.928241	2445.91	BD.PGC.ruderferCell2018	TSC1	Transcriptome	BRAIN	SMR	PsychENCODE	SMR	-0.0691962	0.0479043	0.148608		30545856	10.1126/science.aat8127	Gandal et all science	BRAIN
TSC1	Q92574	12362	TRANS	Cognition_Meta	UKBB-PPP_Specific	NA,-		0.359112	0.359112	UKBB_PPP	UKBB_PPP	0.928241	2445.91	SCZ	TSC1	Proteiome	BLOOD	SMR	eQTLGen	SMR	0.0330981	0.0634974	0.602192		37415601	10.3389/fgene.2023.1191264	Gedik et all Front Genet	BLOOD
TSC1	Q92574	12362	TRANS	Cognition_Meta	UKBB-PPP_Specific	NA,-		0.359112	0.359112	UKBB_PPP	UKBB_PPP	0.928241	2445.91	MDD	TSC1	Proteiome	BRAIN	SMR	BrainMeta	SMR	0.018326	0.0105366	0.0819886		37415601	10.3389/fgene.2023.1191264	Gedik et all Front Genet	BRAIN
TSC1	Q92574	12362	TRANS	Cognition_Meta	UKBB-PPP_Specific	NA,-		0.359112	0.359112	UKBB_PPP	UKBB_PPP	0.928241	2445.91	BIP	TSC1	Proteiome	BRAIN	SMR	BrainMeta	SMR	-0.00188501	0.0224369	0.933045		37415601	10.3389/fgene.2023.1191264	Gedik et all Front Genet	BRAIN
TSC1	Q92574	12362	TRANS	Cognition_Meta	UKBB-PPP_Specific	NA,-		0.359112	0.359112	UKBB_PPP	UKBB_PPP	0.928241	2445.91	SCZ	TSC1	Proteiome	BRAIN	SMR	BrainMeta	SMR	0.00989662	0.0193677	0.60936		37415601	10.3389/fgene.2023.1191264	Gedik et all Front Genet	BRAIN
TSC1	Q92574	12362	TRANS	Cognition_Meta	UKBB-PPP_Specific	NA,-		0.359112	0.359112	UKBB_PPP	UKBB_PPP	0.928241	2445.91	MDD	TSC1	Proteiome	BLOOD	SMR	eQTLGen	SMR	0.0584093	0.0344522	0.090005		37415601	10.3389/fgene.2023.1191264	Gedik et all Front Genet	BLOOD
TSC1	Q92574	12362	TRANS	Cognition_Meta	UKBB-PPP_Specific	NA,-		0.359112	0.359112	UKBB_PPP	UKBB_PPP	0.928241	2445.91	BIP	TSC1	Proteiome	BLOOD	SMR	eQTLGen	SMR	-0.0061813	0.0735742	0.933045		37415601	10.3389/fgene.2023.1191264	Gedik et all Front Genet	BLOOD
TSC1	Q92574	12362	TRANS	Cognition_Meta	UKBB-PPP_Specific	NA,-		0.359112	0.359112	UKBB_PPP	UKBB_PPP	0.928241	2445.91	SCZ.Clozuk.2018	TSC1	Transcriptome	BRAIN	TWAS	PsychENCODE	FUSION	-0.52237		0.601		30545856	10.1126/science.aat8127	Gandal et all science	BRAIN
TSC1	Q92574	12362	TRANS	Cognition_Meta	UKBB-PPP_Specific	NA,-		0.359112	0.359112	UKBB_PPP	UKBB_PPP	0.928241	2445.91	BD.PGC.ruderferCell2018	TSC1	Transcriptome	BRAIN	TWAS	PsychENCODE	FUSION	-2.19487		0.028173		30545856	10.1126/science.aat8127	Gandal et all science	BRAIN
TSC1	Q92574	12362	TRANS	Cognition_Meta	UKBB-PPP_Specific	NA,-		0.359112	0.359112	UKBB_PPP	UKBB_PPP	0.928241	2445.91	Depression Howard et all	TSC1	Proteiome	BRAIN	PWAS	ROS/MAP	FUSION	0.91599		0.36		33846625	10.1038/s41593-021-00832-6	Wingo Nat Neurosci	BRAIN
TSC1	Q92574	12362	TRANS	Depression_iPSYCH_2023	UKBB-PPP_Specific	NA,-		0.303817	0.303817	UKBB_PPP	UKBB_PPP	1.4823	2069.3	Deepression_Wray_tall	TSC1	Transcriptome	BRAIN DLPFC	MR	PsychENCODE	TwoSampleMR	0.03	0.01	0.0568		35296807	10.1038/s41380-022-01507-9	Deng et all Mol Psychiatry	BRAIN
TSC1	Q92574	12362	TRANS	Depression_iPSYCH_2023	UKBB-PPP_Specific	NA,-		0.303817	0.303817	UKBB_PPP	UKBB_PPP	1.4823	2069.3	SCZ.Clozuk.2018	TSC1	Transcriptome	BRAIN	SMR	PsychENCODE	SMR	-0.0218182	0.0311139	0.483		30545856	10.1126/science.aat8127	Gandal et all science	BRAIN
TSC1	Q92574	12362	TRANS	Depression_iPSYCH_2023	UKBB-PPP_Specific	NA,-		0.303817	0.303817	UKBB_PPP	UKBB_PPP	1.4823	2069.3	BD.PGC.ruderferCell2018	TSC1	Transcriptome	BRAIN	SMR	PsychENCODE	SMR	-0.0691962	0.0479043	0.148608		30545856	10.1126/science.aat8127	Gandal et all science	BRAIN
TSC1	Q92574	12362	TRANS	Depression_iPSYCH_2023	UKBB-PPP_Specific	NA,-		0.303817	0.303817	UKBB_PPP	UKBB_PPP	1.4823	2069.3	SCZ	TSC1	Proteiome	BLOOD	SMR	eQTLGen	SMR	0.0330981	0.0634974	0.602192		37415601	10.3389/fgene.2023.1191264	Gedik et all Front Genet	BLOOD
TSC1	Q92574	12362	TRANS	Depression_iPSYCH_2023	UKBB-PPP_Specific	NA,-		0.303817	0.303817	UKBB_PPP	UKBB_PPP	1.4823	2069.3	MDD	TSC1	Proteiome	BRAIN	SMR	BrainMeta	SMR	0.018326	0.0105366	0.0819886		37415601	10.3389/fgene.2023.1191264	Gedik et all Front Genet	BRAIN
TSC1	Q92574	12362	TRANS	Depression_iPSYCH_2023	UKBB-PPP_Specific	NA,-		0.303817	0.303817	UKBB_PPP	UKBB_PPP	1.4823	2069.3	BIP	TSC1	Proteiome	BRAIN	SMR	BrainMeta	SMR	-0.00188501	0.0224369	0.933045		37415601	10.3389/fgene.2023.1191264	Gedik et all Front Genet	BRAIN
TSC1	Q92574	12362	TRANS	Depression_iPSYCH_2023	UKBB-PPP_Specific	NA,-		0.303817	0.303817	UKBB_PPP	UKBB_PPP	1.4823	2069.3	SCZ	TSC1	Proteiome	BRAIN	SMR	BrainMeta	SMR	0.00989662	0.0193677	0.60936		37415601	10.3389/fgene.2023.1191264	Gedik et all Front Genet	BRAIN
TSC1	Q92574	12362	TRANS	Depression_iPSYCH_2023	UKBB-PPP_Specific	NA,-		0.303817	0.303817	UKBB_PPP	UKBB_PPP	1.4823	2069.3	MDD	TSC1	Proteiome	BLOOD	SMR	eQTLGen	SMR	0.0584093	0.0344522	0.090005		37415601	10.3389/fgene.2023.1191264	Gedik et all Front Genet	BLOOD
TSC1	Q92574	12362	TRANS	Depression_iPSYCH_2023	UKBB-PPP_Specific	NA,-		0.303817	0.303817	UKBB_PPP	UKBB_PPP	1.4823	2069.3	BIP	TSC1	Proteiome	BLOOD	SMR	eQTLGen	SMR	-0.0061813	0.0735742	0.933045		37415601	10.3389/fgene.2023.1191264	Gedik et all Front Genet	BLOOD
TSC1	Q92574	12362	TRANS	Depression_iPSYCH_2023	UKBB-PPP_Specific	NA,-		0.303817	0.303817	UKBB_PPP	UKBB_PPP	1.4823	2069.3	SCZ.Clozuk.2018	TSC1	Transcriptome	BRAIN	TWAS	PsychENCODE	FUSION	-0.52237		0.601		30545856	10.1126/science.aat8127	Gandal et all science	BRAIN
TSC1	Q92574	12362	TRANS	Depression_iPSYCH_2023	UKBB-PPP_Specific	NA,-		0.303817	0.303817	UKBB_PPP	UKBB_PPP	1.4823	2069.3	BD.PGC.ruderferCell2018	TSC1	Transcriptome	BRAIN	TWAS	PsychENCODE	FUSION	-2.19487		0.028173		30545856	10.1126/science.aat8127	Gandal et all science	BRAIN
TSC1	Q92574	12362	TRANS	Depression_iPSYCH_2023	UKBB-PPP_Specific	NA,-		0.303817	0.303817	UKBB_PPP	UKBB_PPP	1.4823	2069.3	Depression Howard et all	TSC1	Proteiome	BRAIN	PWAS	ROS/MAP	FUSION	0.91599		0.36		33846625	10.1038/s41593-021-00832-6	Wingo Nat Neurosci	BRAIN
TSC1	Q92574	12362	TRANS	PGC3_SCZ_NoUKB	UKBB-PPP_Specific	NA,+		0.364553	0.364553	UKBB_PPP	UKBB_PPP	0.835735	2482.97	Deepression_Wray_tall	TSC1	Transcriptome	BRAIN DLPFC	MR	PsychENCODE	TwoSampleMR	0.03	0.01	0.0568		35296807	10.1038/s41380-022-01507-9	Deng et all Mol Psychiatry	BRAIN
TSC1	Q92574	12362	TRANS	PGC3_SCZ_NoUKB	UKBB-PPP_Specific	NA,+		0.364553	0.364553	UKBB_PPP	UKBB_PPP	0.835735	2482.97	SCZ.Clozuk.2018	TSC1	Transcriptome	BRAIN	SMR	PsychENCODE	SMR	-0.0218182	0.0311139	0.483		30545856	10.1126/science.aat8127	Gandal et all science	BRAIN
TSC1	Q92574	12362	TRANS	PGC3_SCZ_NoUKB	UKBB-PPP_Specific	NA,+		0.364553	0.364553	UKBB_PPP	UKBB_PPP	0.835735	2482.97	BD.PGC.ruderferCell2018	TSC1	Transcriptome	BRAIN	SMR	PsychENCODE	SMR	-0.0691962	0.0479043	0.148608		30545856	10.1126/science.aat8127	Gandal et all science	BRAIN
TSC1	Q92574	12362	TRANS	PGC3_SCZ_NoUKB	UKBB-PPP_Specific	NA,+		0.364553	0.364553	UKBB_PPP	UKBB_PPP	0.835735	2482.97	SCZ	TSC1	Proteiome	BLOOD	SMR	eQTLGen	SMR	0.0330981	0.0634974	0.602192		37415601	10.3389/fgene.2023.1191264	Gedik et all Front Genet	BLOOD
TSC1	Q92574	12362	TRANS	PGC3_SCZ_NoUKB	UKBB-PPP_Specific	NA,+		0.364553	0.364553	UKBB_PPP	UKBB_PPP	0.835735	2482.97	MDD	TSC1	Proteiome	BRAIN	SMR	BrainMeta	SMR	0.018326	0.0105366	0.0819886		37415601	10.3389/fgene.2023.1191264	Gedik et all Front Genet	BRAIN
TSC1	Q92574	12362	TRANS	PGC3_SCZ_NoUKB	UKBB-PPP_Specific	NA,+		0.364553	0.364553	UKBB_PPP	UKBB_PPP	0.835735	2482.97	BIP	TSC1	Proteiome	BRAIN	SMR	BrainMeta	SMR	-0.00188501	0.0224369	0.933045		37415601	10.3389/fgene.2023.1191264	Gedik et all Front Genet	BRAIN
TSC1	Q92574	12362	TRANS	PGC3_SCZ_NoUKB	UKBB-PPP_Specific	NA,+		0.364553	0.364553	UKBB_PPP	UKBB_PPP	0.835735	2482.97	SCZ	TSC1	Proteiome	BRAIN	SMR	BrainMeta	SMR	0.00989662	0.0193677	0.60936		37415601	10.3389/fgene.2023.1191264	Gedik et all Front Genet	BRAIN
TSC1	Q92574	12362	TRANS	PGC3_SCZ_NoUKB	UKBB-PPP_Specific	NA,+		0.364553	0.364553	UKBB_PPP	UKBB_PPP	0.835735	2482.97	MDD	TSC1	Proteiome	BLOOD	SMR	eQTLGen	SMR	0.0584093	0.0344522	0.090005		37415601	10.3389/fgene.2023.1191264	Gedik et all Front Genet	BLOOD
TSC1	Q92574	12362	TRANS	PGC3_SCZ_NoUKB	UKBB-PPP_Specific	NA,+		0.364553	0.364553	UKBB_PPP	UKBB_PPP	0.835735	2482.97	BIP	TSC1	Proteiome	BLOOD	SMR	eQTLGen	SMR	-0.0061813	0.0735742	0.933045		37415601	10.3389/fgene.2023.1191264	Gedik et all Front Genet	BLOOD
TSC1	Q92574	12362	TRANS	PGC3_SCZ_NoUKB	UKBB-PPP_Specific	NA,+		0.364553	0.364553	UKBB_PPP	UKBB_PPP	0.835735	2482.97	SCZ.Clozuk.2018	TSC1	Transcriptome	BRAIN	TWAS	PsychENCODE	FUSION	-0.52237		0.601		30545856	10.1126/science.aat8127	Gandal et all science	BRAIN
TSC1	Q92574	12362	TRANS	PGC3_SCZ_NoUKB	UKBB-PPP_Specific	NA,+		0.364553	0.364553	UKBB_PPP	UKBB_PPP	0.835735	2482.97	BD.PGC.ruderferCell2018	TSC1	Transcriptome	BRAIN	TWAS	PsychENCODE	FUSION	-2.19487		0.028173		30545856	10.1126/science.aat8127	Gandal et all science	BRAIN
TSC1	Q92574	12362	TRANS	PGC3_SCZ_NoUKB	UKBB-PPP_Specific	NA,+		0.364553	0.364553	UKBB_PPP	UKBB_PPP	0.835735	2482.97	Depression Howard et all	TSC1	Proteiome	BRAIN	PWAS	ROS/MAP	FUSION	0.91599		0.36		33846625	10.1038/s41593-021-00832-6	Wingo Nat Neurosci	BRAIN
TSC22D1	Q15714	16826	CIS	BIP_PGC3_noukb	UKBB-PPP_Specific	NA,-		0.102613	0.102613	UKBB_PPP	UKBB_PPP	0.632948	383.566	SCZ	TSC22D1	Proteiome	BLOOD	SMR	eQTLGen	SMR	0.251139	0.143818	0.0807713		37415601	10.3389/fgene.2023.1191264	Gedik et all Front Genet	BLOOD
TSC22D1	Q15714	16826	CIS	BIP_PGC3_noukb	UKBB-PPP_Specific	NA,-		0.102613	0.102613	UKBB_PPP	UKBB_PPP	0.632948	383.566	MDD	TSC22D1	Proteiome	BLOOD	SMR	eQTLGen	SMR	0.0696059	0.0791648	0.379264		37415601	10.3389/fgene.2023.1191264	Gedik et all Front Genet	BLOOD
TSC22D1	Q15714	16826	CIS	BIP_PGC3_noukb	UKBB-PPP_Specific	NA,-		0.102613	0.102613	UKBB_PPP	UKBB_PPP	0.632948	383.566	BIP	TSC22D1	Proteiome	BLOOD	SMR	eQTLGen	SMR	-0.0285334	0.167818	0.86499		37415601	10.3389/fgene.2023.1191264	Gedik et all Front Genet	BLOOD
TSC22D1	Q15714	16826	CIS	Cognition_Meta	UKBB-PPP_Specific	NA,+		0.240203	0.240203	UKBB_PPP	UKBB_PPP	0.908785	897.88	SCZ	TSC22D1	Proteiome	BLOOD	SMR	eQTLGen	SMR	0.251139	0.143818	0.0807713		37415601	10.3389/fgene.2023.1191264	Gedik et all Front Genet	BLOOD
TSC22D1	Q15714	16826	CIS	Cognition_Meta	UKBB-PPP_Specific	NA,+		0.240203	0.240203	UKBB_PPP	UKBB_PPP	0.908785	897.88	MDD	TSC22D1	Proteiome	BLOOD	SMR	eQTLGen	SMR	0.0696059	0.0791648	0.379264		37415601	10.3389/fgene.2023.1191264	Gedik et all Front Genet	BLOOD
TSC22D1	Q15714	16826	CIS	Cognition_Meta	UKBB-PPP_Specific	NA,+		0.240203	0.240203	UKBB_PPP	UKBB_PPP	0.908785	897.88	BIP	TSC22D1	Proteiome	BLOOD	SMR	eQTLGen	SMR	-0.0285334	0.167818	0.86499		37415601	10.3389/fgene.2023.1191264	Gedik et all Front Genet	BLOOD
TSC22D1	Q15714	16826	CIS	PGC3_SCZ_NoUKB	UKBB-PPP_Specific	NA,-		0.385388	0.385388	UKBB_PPP	UKBB_PPP	1.03639	1440.58	SCZ	TSC22D1	Proteiome	BLOOD	SMR	eQTLGen	SMR	0.251139	0.143818	0.0807713		37415601	10.3389/fgene.2023.1191264	Gedik et all Front Genet	BLOOD
TSC22D1	Q15714	16826	CIS	PGC3_SCZ_NoUKB	UKBB-PPP_Specific	NA,-		0.385388	0.385388	UKBB_PPP	UKBB_PPP	1.03639	1440.58	MDD	TSC22D1	Proteiome	BLOOD	SMR	eQTLGen	SMR	0.0696059	0.0791648	0.379264		37415601	10.3389/fgene.2023.1191264	Gedik et all Front Genet	BLOOD
TSC22D1	Q15714	16826	CIS	PGC3_SCZ_NoUKB	UKBB-PPP_Specific	NA,-		0.385388	0.385388	UKBB_PPP	UKBB_PPP	1.03639	1440.58	BIP	TSC22D1	Proteiome	BLOOD	SMR	eQTLGen	SMR	-0.0285334	0.167818	0.86499		37415601	10.3389/fgene.2023.1191264	Gedik et all Front Genet	BLOOD
TSC22D1	Q15714	16826	CIS	Depression_iPSYCH_2023	UKBB-PPP_Specific	NA,-		0.805949	0.805949	UKBB_PPP	UKBB_PPP	1.37752	3012.64	SCZ	TSC22D1	Proteiome	BLOOD	SMR	eQTLGen	SMR	0.251139	0.143818	0.0807713		37415601	10.3389/fgene.2023.1191264	Gedik et all Front Genet	BLOOD
TSC22D1	Q15714	16826	CIS	Depression_iPSYCH_2023	UKBB-PPP_Specific	NA,-		0.805949	0.805949	UKBB_PPP	UKBB_PPP	1.37752	3012.64	MDD	TSC22D1	Proteiome	BLOOD	SMR	eQTLGen	SMR	0.0696059	0.0791648	0.379264		37415601	10.3389/fgene.2023.1191264	Gedik et all Front Genet	BLOOD
TSC22D1	Q15714	16826	CIS	Depression_iPSYCH_2023	UKBB-PPP_Specific	NA,-		0.805949	0.805949	UKBB_PPP	UKBB_PPP	1.37752	3012.64	BIP	TSC22D1	Proteiome	BLOOD	SMR	eQTLGen	SMR	-0.0285334	0.167818	0.86499		37415601	10.3389/fgene.2023.1191264	Gedik et all Front Genet	BLOOD
TSC22D1	Q15714	16826	TRANS	BIP_PGC3_noukb	UKBB-PPP_Specific	NA,-		0.137797	0.137797	UKBB_PPP	UKBB_PPP	0.409841	938.537	SCZ	TSC22D1	Proteiome	BLOOD	SMR	eQTLGen	SMR	0.251139	0.143818	0.0807713		37415601	10.3389/fgene.2023.1191264	Gedik et all Front Genet	BLOOD
TSC22D1	Q15714	16826	TRANS	BIP_PGC3_noukb	UKBB-PPP_Specific	NA,-		0.137797	0.137797	UKBB_PPP	UKBB_PPP	0.409841	938.537	MDD	TSC22D1	Proteiome	BLOOD	SMR	eQTLGen	SMR	0.0696059	0.0791648	0.379264		37415601	10.3389/fgene.2023.1191264	Gedik et all Front Genet	BLOOD
TSC22D1	Q15714	16826	TRANS	BIP_PGC3_noukb	UKBB-PPP_Specific	NA,-		0.137797	0.137797	UKBB_PPP	UKBB_PPP	0.409841	938.537	BIP	TSC22D1	Proteiome	BLOOD	SMR	eQTLGen	SMR	-0.0285334	0.167818	0.86499		37415601	10.3389/fgene.2023.1191264	Gedik et all Front Genet	BLOOD
TSC22D1	Q15714	16826	TRANS	Cognition_Meta	UKBB-PPP_Specific	NA,+		0.322122	0.322122	UKBB_PPP	UKBB_PPP	0.880408	2193.98	SCZ	TSC22D1	Proteiome	BLOOD	SMR	eQTLGen	SMR	0.251139	0.143818	0.0807713		37415601	10.3389/fgene.2023.1191264	Gedik et all Front Genet	BLOOD
TSC22D1	Q15714	16826	TRANS	Cognition_Meta	UKBB-PPP_Specific	NA,+		0.322122	0.322122	UKBB_PPP	UKBB_PPP	0.880408	2193.98	MDD	TSC22D1	Proteiome	BLOOD	SMR	eQTLGen	SMR	0.0696059	0.0791648	0.379264		37415601	10.3389/fgene.2023.1191264	Gedik et all Front Genet	BLOOD
TSC22D1	Q15714	16826	TRANS	Cognition_Meta	UKBB-PPP_Specific	NA,+		0.322122	0.322122	UKBB_PPP	UKBB_PPP	0.880408	2193.98	BIP	TSC22D1	Proteiome	BLOOD	SMR	eQTLGen	SMR	-0.0285334	0.167818	0.86499		37415601	10.3389/fgene.2023.1191264	Gedik et all Front Genet	BLOOD
TSC22D1	Q15714	16826	TRANS	Depression_iPSYCH_2023	UKBB-PPP_Specific	NA,-		0.291596	0.291596	UKBB_PPP	UKBB_PPP	1.47007	1986.06	SCZ	TSC22D1	Proteiome	BLOOD	SMR	eQTLGen	SMR	0.251139	0.143818	0.0807713		37415601	10.3389/fgene.2023.1191264	Gedik et all Front Genet	BLOOD
TSC22D1	Q15714	16826	TRANS	Depression_iPSYCH_2023	UKBB-PPP_Specific	NA,-		0.291596	0.291596	UKBB_PPP	UKBB_PPP	1.47007	1986.06	MDD	TSC22D1	Proteiome	BLOOD	SMR	eQTLGen	SMR	0.0696059	0.0791648	0.379264		37415601	10.3389/fgene.2023.1191264	Gedik et all Front Genet	BLOOD
TSC22D1	Q15714	16826	TRANS	Depression_iPSYCH_2023	UKBB-PPP_Specific	NA,-		0.291596	0.291596	UKBB_PPP	UKBB_PPP	1.47007	1986.06	BIP	TSC22D1	Proteiome	BLOOD	SMR	eQTLGen	SMR	-0.0285334	0.167818	0.86499		37415601	10.3389/fgene.2023.1191264	Gedik et all Front Genet	BLOOD
TSC22D1	Q15714	16826	TRANS	PGC3_SCZ_NoUKB	UKBB-PPP_Specific	NA,-		0.595243	0.595243	UKBB_PPP	UKBB_PPP	1.09337	4054.2	SCZ	TSC22D1	Proteiome	BLOOD	SMR	eQTLGen	SMR	0.251139	0.143818	0.0807713		37415601	10.3389/fgene.2023.1191264	Gedik et all Front Genet	BLOOD
TSC22D1	Q15714	16826	TRANS	PGC3_SCZ_NoUKB	UKBB-PPP_Specific	NA,-		0.595243	0.595243	UKBB_PPP	UKBB_PPP	1.09337	4054.2	MDD	TSC22D1	Proteiome	BLOOD	SMR	eQTLGen	SMR	0.0696059	0.0791648	0.379264		37415601	10.3389/fgene.2023.1191264	Gedik et all Front Genet	BLOOD
TSC22D1	Q15714	16826	TRANS	PGC3_SCZ_NoUKB	UKBB-PPP_Specific	NA,-		0.595243	0.595243	UKBB_PPP	UKBB_PPP	1.09337	4054.2	BIP	TSC22D1	Proteiome	BLOOD	SMR	eQTLGen	SMR	-0.0285334	0.167818	0.86499		37415601	10.3389/fgene.2023.1191264	Gedik et all Front Genet	BLOOD
TSG101	Q99816	15971	CIS	BIP_PGC3_noukb	DECODE_Specific	+,NA		0.205303	0.205303	DECODE	DECODE	0.825186	767.423	SCZ	TSG101	Proteome	PLASMA	MR	deCODE	TwoSampleMR	0.0590476	0.0529532	0.264811		37085628	10.1007/s00439-023-02562-0	Dang et al Human Genetics	BLOOD
TSG101	Q99816	15971	CIS	BIP_PGC3_noukb	DECODE_Specific	+,NA		0.205303	0.205303	DECODE	DECODE	0.825186	767.423	BIP	TSG101	Proteome	PLASMA	MR	deCODE	TwoSampleMR	0.0841583	0.0672098	0.210507		37085628	10.1007/s00439-023-02562-0	Dang et al Human Genetics	BLOOD
TSG101	Q99816	15971	CIS	BIP_PGC3_noukb	DECODE_Specific	+,NA		0.205303	0.205303	DECODE	DECODE	0.825186	767.423	MDD	TSG101	Proteome	PLASMA	MR	deCODE	TwoSampleMR	-0.00135764	0.032816	0.967		37085628	10.1007/s00439-023-02562-0	Dang et al Human Genetics	BLOOD
TSG101	Q99816	15971	CIS	BIP_PGC3_noukb	DECODE_Specific	+,NA		0.205303	0.205303	DECODE	DECODE	0.825186	767.423	Bipolar disorder	TSG101	Proteome	PLASMA	MR	FENLAND	TwoSampleMR	0.0471351	0.0376426	0.210507		36280454	https://doi.org/10.1016/j.biopsych.2022.08.015	Lu et al Biol Psychiatry	BLOOD
TSG101	Q99816	15971	CIS	BIP_PGC3_noukb	DECODE_Specific	+,NA		0.205303	0.205303	DECODE	DECODE	0.825186	767.423	Major depressive disorder	TSG101	Proteome	PLASMA	MR	FENLAND	TwoSampleMR	-0.0129278	0.0174905	0.459828		36280454	https://doi.org/10.1016/j.biopsych.2022.08.015	Lu et al Biol Psychiatry	BLOOD
TSG101	Q99816	15971	CIS	BIP_PGC3_noukb	DECODE_Specific	+,NA		0.205303	0.205303	DECODE	DECODE	0.825186	767.423	Schizophrenia	TSG101	Proteome	PLASMA	MR	FENLAND	TwoSampleMR	0.0296591	0.0307985	0.335545		36280454	https://doi.org/10.1016/j.biopsych.2022.08.015	Lu et al Biol Psychiatry	BLOOD
TSG101	Q99816	15971	CIS	BIP_PGC3_noukb	DECODE_Specific	+,NA		0.205303	0.205303	DECODE	DECODE	0.825186	767.423	SCZ	TSG101	Proteiome	BLOOD	SMR	eQTLGen	SMR	0.094422	0.110588	0.393208		37415601	10.3389/fgene.2023.1191264	Gedik et all Front Genet	BLOOD
TSG101	Q99816	15971	CIS	BIP_PGC3_noukb	DECODE_Specific	+,NA		0.205303	0.205303	DECODE	DECODE	0.825186	767.423	MDD	TSG101	Proteiome	BLOOD	SMR	eQTLGen	SMR	-0.0353324	0.0626382	0.572706		37415601	10.3389/fgene.2023.1191264	Gedik et all Front Genet	BLOOD
TSG101	Q99816	15971	CIS	BIP_PGC3_noukb	DECODE_Specific	+,NA		0.205303	0.205303	DECODE	DECODE	0.825186	767.423	BIP	TSG101	Proteiome	BLOOD	SMR	eQTLGen	SMR	0.114085	0.133797	0.393841		37415601	10.3389/fgene.2023.1191264	Gedik et all Front Genet	BLOOD
TSG101	Q99816	15971	CIS	BIP_PGC3_noukb	DECODE_Specific	+,NA		0.205303	0.205303	DECODE	DECODE	0.825186	767.423	SCZ	TSG101	Proteiome	BLOOD	SMR	deCODE	SMR	0.0528728	0.0550755	0.337053		37415601	10.3389/fgene.2023.1191264	Gedik et all Front Genet	BLOOD
TSG101	Q99816	15971	CIS	BIP_PGC3_noukb	DECODE_Specific	+,NA		0.205303	0.205303	DECODE	DECODE	0.825186	767.423	MDD	TSG101	Proteiome	BLOOD	SMR	deCODE	SMR	-0.0230821	0.0312576	0.460241		37415601	10.3389/fgene.2023.1191264	Gedik et all Front Genet	BLOOD
TSG101	Q99816	15971	CIS	BIP_PGC3_noukb	DECODE_Specific	+,NA		0.205303	0.205303	DECODE	DECODE	0.825186	767.423	BIP	TSG101	Proteiome	BLOOD	SMR	deCODE	SMR	0.0841583	0.0673874	0.211711		37415601	10.3389/fgene.2023.1191264	Gedik et all Front Genet	BLOOD
TSG101	Q99816	15971	CIS	Cognition_Meta	DECODE_Specific	+,NA		0.24712	0.24712	DECODE	DECODE	0.911881	923.735	SCZ	TSG101	Proteome	PLASMA	MR	deCODE	TwoSampleMR	0.0590476	0.0529532	0.264811		37085628	10.1007/s00439-023-02562-0	Dang et al Human Genetics	BLOOD
TSG101	Q99816	15971	CIS	Cognition_Meta	DECODE_Specific	+,NA		0.24712	0.24712	DECODE	DECODE	0.911881	923.735	BIP	TSG101	Proteome	PLASMA	MR	deCODE	TwoSampleMR	0.0841583	0.0672098	0.210507		37085628	10.1007/s00439-023-02562-0	Dang et al Human Genetics	BLOOD
TSG101	Q99816	15971	CIS	Cognition_Meta	DECODE_Specific	+,NA		0.24712	0.24712	DECODE	DECODE	0.911881	923.735	MDD	TSG101	Proteome	PLASMA	MR	deCODE	TwoSampleMR	-0.00135764	0.032816	0.967		37085628	10.1007/s00439-023-02562-0	Dang et al Human Genetics	BLOOD
TSG101	Q99816	15971	CIS	Cognition_Meta	DECODE_Specific	+,NA		0.24712	0.24712	DECODE	DECODE	0.911881	923.735	Bipolar disorder	TSG101	Proteome	PLASMA	MR	FENLAND	TwoSampleMR	0.0471351	0.0376426	0.210507		36280454	https://doi.org/10.1016/j.biopsych.2022.08.015	Lu et al Biol Psychiatry	BLOOD
TSG101	Q99816	15971	CIS	Cognition_Meta	DECODE_Specific	+,NA		0.24712	0.24712	DECODE	DECODE	0.911881	923.735	Major depressive disorder	TSG101	Proteome	PLASMA	MR	FENLAND	TwoSampleMR	-0.0129278	0.0174905	0.459828		36280454	https://doi.org/10.1016/j.biopsych.2022.08.015	Lu et al Biol Psychiatry	BLOOD
TSG101	Q99816	15971	CIS	Cognition_Meta	DECODE_Specific	+,NA		0.24712	0.24712	DECODE	DECODE	0.911881	923.735	Schizophrenia	TSG101	Proteome	PLASMA	MR	FENLAND	TwoSampleMR	0.0296591	0.0307985	0.335545		36280454	https://doi.org/10.1016/j.biopsych.2022.08.015	Lu et al Biol Psychiatry	BLOOD
TSG101	Q99816	15971	CIS	Cognition_Meta	DECODE_Specific	+,NA		0.24712	0.24712	DECODE	DECODE	0.911881	923.735	SCZ	TSG101	Proteiome	BLOOD	SMR	eQTLGen	SMR	0.094422	0.110588	0.393208		37415601	10.3389/fgene.2023.1191264	Gedik et all Front Genet	BLOOD
TSG101	Q99816	15971	CIS	Cognition_Meta	DECODE_Specific	+,NA		0.24712	0.24712	DECODE	DECODE	0.911881	923.735	MDD	TSG101	Proteiome	BLOOD	SMR	eQTLGen	SMR	-0.0353324	0.0626382	0.572706		37415601	10.3389/fgene.2023.1191264	Gedik et all Front Genet	BLOOD
TSG101	Q99816	15971	CIS	Cognition_Meta	DECODE_Specific	+,NA		0.24712	0.24712	DECODE	DECODE	0.911881	923.735	BIP	TSG101	Proteiome	BLOOD	SMR	eQTLGen	SMR	0.114085	0.133797	0.393841		37415601	10.3389/fgene.2023.1191264	Gedik et all Front Genet	BLOOD
TSG101	Q99816	15971	CIS	Cognition_Meta	DECODE_Specific	+,NA		0.24712	0.24712	DECODE	DECODE	0.911881	923.735	SCZ	TSG101	Proteiome	BLOOD	SMR	deCODE	SMR	0.0528728	0.0550755	0.337053		37415601	10.3389/fgene.2023.1191264	Gedik et all Front Genet	BLOOD
TSG101	Q99816	15971	CIS	Cognition_Meta	DECODE_Specific	+,NA		0.24712	0.24712	DECODE	DECODE	0.911881	923.735	MDD	TSG101	Proteiome	BLOOD	SMR	deCODE	SMR	-0.0230821	0.0312576	0.460241		37415601	10.3389/fgene.2023.1191264	Gedik et all Front Genet	BLOOD
TSG101	Q99816	15971	CIS	Cognition_Meta	DECODE_Specific	+,NA		0.24712	0.24712	DECODE	DECODE	0.911881	923.735	BIP	TSG101	Proteiome	BLOOD	SMR	deCODE	SMR	0.0841583	0.0673874	0.211711		37415601	10.3389/fgene.2023.1191264	Gedik et all Front Genet	BLOOD
TSG101	Q99816	15971	CIS	PGC3_SCZ_NoUKB	DECODE_Specific	+,NA		0.329917	0.329917	DECODE	DECODE	0.989752	1233.23	SCZ	TSG101	Proteome	PLASMA	MR	deCODE	TwoSampleMR	0.0590476	0.0529532	0.264811		37085628	10.1007/s00439-023-02562-0	Dang et al Human Genetics	BLOOD
TSG101	Q99816	15971	CIS	PGC3_SCZ_NoUKB	DECODE_Specific	+,NA		0.329917	0.329917	DECODE	DECODE	0.989752	1233.23	BIP	TSG101	Proteome	PLASMA	MR	deCODE	TwoSampleMR	0.0841583	0.0672098	0.210507		37085628	10.1007/s00439-023-02562-0	Dang et al Human Genetics	BLOOD
TSG101	Q99816	15971	CIS	PGC3_SCZ_NoUKB	DECODE_Specific	+,NA		0.329917	0.329917	DECODE	DECODE	0.989752	1233.23	MDD	TSG101	Proteome	PLASMA	MR	deCODE	TwoSampleMR	-0.00135764	0.032816	0.967		37085628	10.1007/s00439-023-02562-0	Dang et al Human Genetics	BLOOD
TSG101	Q99816	15971	CIS	PGC3_SCZ_NoUKB	DECODE_Specific	+,NA		0.329917	0.329917	DECODE	DECODE	0.989752	1233.23	Bipolar disorder	TSG101	Proteome	PLASMA	MR	FENLAND	TwoSampleMR	0.0471351	0.0376426	0.210507		36280454	https://doi.org/10.1016/j.biopsych.2022.08.015	Lu et al Biol Psychiatry	BLOOD
TSG101	Q99816	15971	CIS	PGC3_SCZ_NoUKB	DECODE_Specific	+,NA		0.329917	0.329917	DECODE	DECODE	0.989752	1233.23	Major depressive disorder	TSG101	Proteome	PLASMA	MR	FENLAND	TwoSampleMR	-0.0129278	0.0174905	0.459828		36280454	https://doi.org/10.1016/j.biopsych.2022.08.015	Lu et al Biol Psychiatry	BLOOD
TSG101	Q99816	15971	CIS	PGC3_SCZ_NoUKB	DECODE_Specific	+,NA		0.329917	0.329917	DECODE	DECODE	0.989752	1233.23	Schizophrenia	TSG101	Proteome	PLASMA	MR	FENLAND	TwoSampleMR	0.0296591	0.0307985	0.335545		36280454	https://doi.org/10.1016/j.biopsych.2022.08.015	Lu et al Biol Psychiatry	BLOOD
TSG101	Q99816	15971	CIS	PGC3_SCZ_NoUKB	DECODE_Specific	+,NA		0.329917	0.329917	DECODE	DECODE	0.989752	1233.23	SCZ	TSG101	Proteiome	BLOOD	SMR	eQTLGen	SMR	0.094422	0.110588	0.393208		37415601	10.3389/fgene.2023.1191264	Gedik et all Front Genet	BLOOD
TSG101	Q99816	15971	CIS	PGC3_SCZ_NoUKB	DECODE_Specific	+,NA		0.329917	0.329917	DECODE	DECODE	0.989752	1233.23	MDD	TSG101	Proteiome	BLOOD	SMR	eQTLGen	SMR	-0.0353324	0.0626382	0.572706		37415601	10.3389/fgene.2023.1191264	Gedik et all Front Genet	BLOOD
TSG101	Q99816	15971	CIS	PGC3_SCZ_NoUKB	DECODE_Specific	+,NA		0.329917	0.329917	DECODE	DECODE	0.989752	1233.23	BIP	TSG101	Proteiome	BLOOD	SMR	eQTLGen	SMR	0.114085	0.133797	0.393841		37415601	10.3389/fgene.2023.1191264	Gedik et all Front Genet	BLOOD
TSG101	Q99816	15971	CIS	PGC3_SCZ_NoUKB	DECODE_Specific	+,NA		0.329917	0.329917	DECODE	DECODE	0.989752	1233.23	SCZ	TSG101	Proteiome	BLOOD	SMR	deCODE	SMR	0.0528728	0.0550755	0.337053		37415601	10.3389/fgene.2023.1191264	Gedik et all Front Genet	BLOOD
TSG101	Q99816	15971	CIS	PGC3_SCZ_NoUKB	DECODE_Specific	+,NA		0.329917	0.329917	DECODE	DECODE	0.989752	1233.23	MDD	TSG101	Proteiome	BLOOD	SMR	deCODE	SMR	-0.0230821	0.0312576	0.460241		37415601	10.3389/fgene.2023.1191264	Gedik et all Front Genet	BLOOD
TSG101	Q99816	15971	CIS	PGC3_SCZ_NoUKB	DECODE_Specific	+,NA		0.329917	0.329917	DECODE	DECODE	0.989752	1233.23	BIP	TSG101	Proteiome	BLOOD	SMR	deCODE	SMR	0.0841583	0.0673874	0.211711		37415601	10.3389/fgene.2023.1191264	Gedik et all Front Genet	BLOOD
TSG101	Q99816	15971	CIS	Depression_iPSYCH_2023	DECODE_Specific	+,NA		0.837867	0.837867	DECODE	DECODE	1.38827	3131.95	SCZ	TSG101	Proteome	PLASMA	MR	deCODE	TwoSampleMR	0.0590476	0.0529532	0.264811		37085628	10.1007/s00439-023-02562-0	Dang et al Human Genetics	BLOOD
TSG101	Q99816	15971	CIS	Depression_iPSYCH_2023	DECODE_Specific	+,NA		0.837867	0.837867	DECODE	DECODE	1.38827	3131.95	BIP	TSG101	Proteome	PLASMA	MR	deCODE	TwoSampleMR	0.0841583	0.0672098	0.210507		37085628	10.1007/s00439-023-02562-0	Dang et al Human Genetics	BLOOD
TSG101	Q99816	15971	CIS	Depression_iPSYCH_2023	DECODE_Specific	+,NA		0.837867	0.837867	DECODE	DECODE	1.38827	3131.95	MDD	TSG101	Proteome	PLASMA	MR	deCODE	TwoSampleMR	-0.00135764	0.032816	0.967		37085628	10.1007/s00439-023-02562-0	Dang et al Human Genetics	BLOOD
TSG101	Q99816	15971	CIS	Depression_iPSYCH_2023	DECODE_Specific	+,NA		0.837867	0.837867	DECODE	DECODE	1.38827	3131.95	Bipolar disorder	TSG101	Proteome	PLASMA	MR	FENLAND	TwoSampleMR	0.0471351	0.0376426	0.210507		36280454	https://doi.org/10.1016/j.biopsych.2022.08.015	Lu et al Biol Psychiatry	BLOOD
TSG101	Q99816	15971	CIS	Depression_iPSYCH_2023	DECODE_Specific	+,NA		0.837867	0.837867	DECODE	DECODE	1.38827	3131.95	Major depressive disorder	TSG101	Proteome	PLASMA	MR	FENLAND	TwoSampleMR	-0.0129278	0.0174905	0.459828		36280454	https://doi.org/10.1016/j.biopsych.2022.08.015	Lu et al Biol Psychiatry	BLOOD
TSG101	Q99816	15971	CIS	Depression_iPSYCH_2023	DECODE_Specific	+,NA		0.837867	0.837867	DECODE	DECODE	1.38827	3131.95	Schizophrenia	TSG101	Proteome	PLASMA	MR	FENLAND	TwoSampleMR	0.0296591	0.0307985	0.335545		36280454	https://doi.org/10.1016/j.biopsych.2022.08.015	Lu et al Biol Psychiatry	BLOOD
TSG101	Q99816	15971	CIS	Depression_iPSYCH_2023	DECODE_Specific	+,NA		0.837867	0.837867	DECODE	DECODE	1.38827	3131.95	SCZ	TSG101	Proteiome	BLOOD	SMR	eQTLGen	SMR	0.094422	0.110588	0.393208		37415601	10.3389/fgene.2023.1191264	Gedik et all Front Genet	BLOOD
TSG101	Q99816	15971	CIS	Depression_iPSYCH_2023	DECODE_Specific	+,NA		0.837867	0.837867	DECODE	DECODE	1.38827	3131.95	MDD	TSG101	Proteiome	BLOOD	SMR	eQTLGen	SMR	-0.0353324	0.0626382	0.572706		37415601	10.3389/fgene.2023.1191264	Gedik et all Front Genet	BLOOD
TSG101	Q99816	15971	CIS	Depression_iPSYCH_2023	DECODE_Specific	+,NA		0.837867	0.837867	DECODE	DECODE	1.38827	3131.95	BIP	TSG101	Proteiome	BLOOD	SMR	eQTLGen	SMR	0.114085	0.133797	0.393841		37415601	10.3389/fgene.2023.1191264	Gedik et all Front Genet	BLOOD
TSG101	Q99816	15971	CIS	Depression_iPSYCH_2023	DECODE_Specific	+,NA		0.837867	0.837867	DECODE	DECODE	1.38827	3131.95	SCZ	TSG101	Proteiome	BLOOD	SMR	deCODE	SMR	0.0528728	0.0550755	0.337053		37415601	10.3389/fgene.2023.1191264	Gedik et all Front Genet	BLOOD
TSG101	Q99816	15971	CIS	Depression_iPSYCH_2023	DECODE_Specific	+,NA		0.837867	0.837867	DECODE	DECODE	1.38827	3131.95	MDD	TSG101	Proteiome	BLOOD	SMR	deCODE	SMR	-0.0230821	0.0312576	0.460241		37415601	10.3389/fgene.2023.1191264	Gedik et all Front Genet	BLOOD
TSG101	Q99816	15971	CIS	Depression_iPSYCH_2023	DECODE_Specific	+,NA		0.837867	0.837867	DECODE	DECODE	1.38827	3131.95	BIP	TSG101	Proteiome	BLOOD	SMR	deCODE	SMR	0.0841583	0.0673874	0.211711		37415601	10.3389/fgene.2023.1191264	Gedik et all Front Genet	BLOOD
TSG101	Q99816	15971	TRANS	BIP_PGC3_noukb	DECODE_Specific	-,NA		0.116486	0.116486	DECODE	DECODE	0.372481	793.385	SCZ	TSG101	Proteome	PLASMA	MR	deCODE	TwoSampleMR	0.0590476	0.0529532	0.264811		37085628	10.1007/s00439-023-02562-0	Dang et al Human Genetics	BLOOD
TSG101	Q99816	15971	TRANS	BIP_PGC3_noukb	DECODE_Specific	-,NA		0.116486	0.116486	DECODE	DECODE	0.372481	793.385	BIP	TSG101	Proteome	PLASMA	MR	deCODE	TwoSampleMR	0.0841583	0.0672098	0.210507		37085628	10.1007/s00439-023-02562-0	Dang et al Human Genetics	BLOOD
TSG101	Q99816	15971	TRANS	BIP_PGC3_noukb	DECODE_Specific	-,NA		0.116486	0.116486	DECODE	DECODE	0.372481	793.385	MDD	TSG101	Proteome	PLASMA	MR	deCODE	TwoSampleMR	-0.00135764	0.032816	0.967		37085628	10.1007/s00439-023-02562-0	Dang et al Human Genetics	BLOOD
TSG101	Q99816	15971	TRANS	BIP_PGC3_noukb	DECODE_Specific	-,NA		0.116486	0.116486	DECODE	DECODE	0.372481	793.385	Bipolar disorder	TSG101	Proteome	PLASMA	MR	FENLAND	TwoSampleMR	0.0471351	0.0376426	0.210507		36280454	https://doi.org/10.1016/j.biopsych.2022.08.015	Lu et al Biol Psychiatry	BLOOD
TSG101	Q99816	15971	TRANS	BIP_PGC3_noukb	DECODE_Specific	-,NA		0.116486	0.116486	DECODE	DECODE	0.372481	793.385	Major depressive disorder	TSG101	Proteome	PLASMA	MR	FENLAND	TwoSampleMR	-0.0129278	0.0174905	0.459828		36280454	https://doi.org/10.1016/j.biopsych.2022.08.015	Lu et al Biol Psychiatry	BLOOD
TSG101	Q99816	15971	TRANS	BIP_PGC3_noukb	DECODE_Specific	-,NA		0.116486	0.116486	DECODE	DECODE	0.372481	793.385	Schizophrenia	TSG101	Proteome	PLASMA	MR	FENLAND	TwoSampleMR	0.0296591	0.0307985	0.335545		36280454	https://doi.org/10.1016/j.biopsych.2022.08.015	Lu et al Biol Psychiatry	BLOOD
TSG101	Q99816	15971	TRANS	BIP_PGC3_noukb	DECODE_Specific	-,NA		0.116486	0.116486	DECODE	DECODE	0.372481	793.385	SCZ	TSG101	Proteiome	BLOOD	SMR	eQTLGen	SMR	0.094422	0.110588	0.393208		37415601	10.3389/fgene.2023.1191264	Gedik et all Front Genet	BLOOD
TSG101	Q99816	15971	TRANS	BIP_PGC3_noukb	DECODE_Specific	-,NA		0.116486	0.116486	DECODE	DECODE	0.372481	793.385	MDD	TSG101	Proteiome	BLOOD	SMR	eQTLGen	SMR	-0.0353324	0.0626382	0.572706		37415601	10.3389/fgene.2023.1191264	Gedik et all Front Genet	BLOOD
TSG101	Q99816	15971	TRANS	BIP_PGC3_noukb	DECODE_Specific	-,NA		0.116486	0.116486	DECODE	DECODE	0.372481	793.385	BIP	TSG101	Proteiome	BLOOD	SMR	eQTLGen	SMR	0.114085	0.133797	0.393841		37415601	10.3389/fgene.2023.1191264	Gedik et all Front Genet	BLOOD
TSG101	Q99816	15971	TRANS	BIP_PGC3_noukb	DECODE_Specific	-,NA		0.116486	0.116486	DECODE	DECODE	0.372481	793.385	SCZ	TSG101	Proteiome	BLOOD	SMR	deCODE	SMR	0.0528728	0.0550755	0.337053		37415601	10.3389/fgene.2023.1191264	Gedik et all Front Genet	BLOOD
TSG101	Q99816	15971	TRANS	BIP_PGC3_noukb	DECODE_Specific	-,NA		0.116486	0.116486	DECODE	DECODE	0.372481	793.385	MDD	TSG101	Proteiome	BLOOD	SMR	deCODE	SMR	-0.0230821	0.0312576	0.460241		37415601	10.3389/fgene.2023.1191264	Gedik et all Front Genet	BLOOD
TSG101	Q99816	15971	TRANS	BIP_PGC3_noukb	DECODE_Specific	-,NA		0.116486	0.116486	DECODE	DECODE	0.372481	793.385	BIP	TSG101	Proteiome	BLOOD	SMR	deCODE	SMR	0.0841583	0.0673874	0.211711		37415601	10.3389/fgene.2023.1191264	Gedik et all Front Genet	BLOOD
TSG101	Q99816	15971	TRANS	Cognition_Meta	DECODE_Specific	+,NA		0.195627	0.195627	DECODE	DECODE	0.717509	1332.41	SCZ	TSG101	Proteome	PLASMA	MR	deCODE	TwoSampleMR	0.0590476	0.0529532	0.264811		37085628	10.1007/s00439-023-02562-0	Dang et al Human Genetics	BLOOD
TSG101	Q99816	15971	TRANS	Cognition_Meta	DECODE_Specific	+,NA		0.195627	0.195627	DECODE	DECODE	0.717509	1332.41	BIP	TSG101	Proteome	PLASMA	MR	deCODE	TwoSampleMR	0.0841583	0.0672098	0.210507		37085628	10.1007/s00439-023-02562-0	Dang et al Human Genetics	BLOOD
TSG101	Q99816	15971	TRANS	Cognition_Meta	DECODE_Specific	+,NA		0.195627	0.195627	DECODE	DECODE	0.717509	1332.41	MDD	TSG101	Proteome	PLASMA	MR	deCODE	TwoSampleMR	-0.00135764	0.032816	0.967		37085628	10.1007/s00439-023-02562-0	Dang et al Human Genetics	BLOOD
TSG101	Q99816	15971	TRANS	Cognition_Meta	DECODE_Specific	+,NA		0.195627	0.195627	DECODE	DECODE	0.717509	1332.41	Bipolar disorder	TSG101	Proteome	PLASMA	MR	FENLAND	TwoSampleMR	0.0471351	0.0376426	0.210507		36280454	https://doi.org/10.1016/j.biopsych.2022.08.015	Lu et al Biol Psychiatry	BLOOD
TSG101	Q99816	15971	TRANS	Cognition_Meta	DECODE_Specific	+,NA		0.195627	0.195627	DECODE	DECODE	0.717509	1332.41	Major depressive disorder	TSG101	Proteome	PLASMA	MR	FENLAND	TwoSampleMR	-0.0129278	0.0174905	0.459828		36280454	https://doi.org/10.1016/j.biopsych.2022.08.015	Lu et al Biol Psychiatry	BLOOD
TSG101	Q99816	15971	TRANS	Cognition_Meta	DECODE_Specific	+,NA		0.195627	0.195627	DECODE	DECODE	0.717509	1332.41	Schizophrenia	TSG101	Proteome	PLASMA	MR	FENLAND	TwoSampleMR	0.0296591	0.0307985	0.335545		36280454	https://doi.org/10.1016/j.biopsych.2022.08.015	Lu et al Biol Psychiatry	BLOOD
TSG101	Q99816	15971	TRANS	Cognition_Meta	DECODE_Specific	+,NA		0.195627	0.195627	DECODE	DECODE	0.717509	1332.41	SCZ	TSG101	Proteiome	BLOOD	SMR	eQTLGen	SMR	0.094422	0.110588	0.393208		37415601	10.3389/fgene.2023.1191264	Gedik et all Front Genet	BLOOD
TSG101	Q99816	15971	TRANS	Cognition_Meta	DECODE_Specific	+,NA		0.195627	0.195627	DECODE	DECODE	0.717509	1332.41	MDD	TSG101	Proteiome	BLOOD	SMR	eQTLGen	SMR	-0.0353324	0.0626382	0.572706		37415601	10.3389/fgene.2023.1191264	Gedik et all Front Genet	BLOOD
TSG101	Q99816	15971	TRANS	Cognition_Meta	DECODE_Specific	+,NA		0.195627	0.195627	DECODE	DECODE	0.717509	1332.41	BIP	TSG101	Proteiome	BLOOD	SMR	eQTLGen	SMR	0.114085	0.133797	0.393841		37415601	10.3389/fgene.2023.1191264	Gedik et all Front Genet	BLOOD
TSG101	Q99816	15971	TRANS	Cognition_Meta	DECODE_Specific	+,NA		0.195627	0.195627	DECODE	DECODE	0.717509	1332.41	SCZ	TSG101	Proteiome	BLOOD	SMR	deCODE	SMR	0.0528728	0.0550755	0.337053		37415601	10.3389/fgene.2023.1191264	Gedik et all Front Genet	BLOOD
TSG101	Q99816	15971	TRANS	Cognition_Meta	DECODE_Specific	+,NA		0.195627	0.195627	DECODE	DECODE	0.717509	1332.41	MDD	TSG101	Proteiome	BLOOD	SMR	deCODE	SMR	-0.0230821	0.0312576	0.460241		37415601	10.3389/fgene.2023.1191264	Gedik et all Front Genet	BLOOD
TSG101	Q99816	15971	TRANS	Cognition_Meta	DECODE_Specific	+,NA		0.195627	0.195627	DECODE	DECODE	0.717509	1332.41	BIP	TSG101	Proteiome	BLOOD	SMR	deCODE	SMR	0.0841583	0.0673874	0.211711		37415601	10.3389/fgene.2023.1191264	Gedik et all Front Genet	BLOOD
TSG101	Q99816	15971	TRANS	Depression_iPSYCH_2023	DECODE_Specific	-,NA		0.105336	0.105336	DECODE	DECODE	1.11751	717.441	SCZ	TSG101	Proteome	PLASMA	MR	deCODE	TwoSampleMR	0.0590476	0.0529532	0.264811		37085628	10.1007/s00439-023-02562-0	Dang et al Human Genetics	BLOOD
TSG101	Q99816	15971	TRANS	Depression_iPSYCH_2023	DECODE_Specific	-,NA		0.105336	0.105336	DECODE	DECODE	1.11751	717.441	BIP	TSG101	Proteome	PLASMA	MR	deCODE	TwoSampleMR	0.0841583	0.0672098	0.210507		37085628	10.1007/s00439-023-02562-0	Dang et al Human Genetics	BLOOD
TSG101	Q99816	15971	TRANS	Depression_iPSYCH_2023	DECODE_Specific	-,NA		0.105336	0.105336	DECODE	DECODE	1.11751	717.441	MDD	TSG101	Proteome	PLASMA	MR	deCODE	TwoSampleMR	-0.00135764	0.032816	0.967		37085628	10.1007/s00439-023-02562-0	Dang et al Human Genetics	BLOOD
TSG101	Q99816	15971	TRANS	Depression_iPSYCH_2023	DECODE_Specific	-,NA		0.105336	0.105336	DECODE	DECODE	1.11751	717.441	Bipolar disorder	TSG101	Proteome	PLASMA	MR	FENLAND	TwoSampleMR	0.0471351	0.0376426	0.210507		36280454	https://doi.org/10.1016/j.biopsych.2022.08.015	Lu et al Biol Psychiatry	BLOOD
TSG101	Q99816	15971	TRANS	Depression_iPSYCH_2023	DECODE_Specific	-,NA		0.105336	0.105336	DECODE	DECODE	1.11751	717.441	Major depressive disorder	TSG101	Proteome	PLASMA	MR	FENLAND	TwoSampleMR	-0.0129278	0.0174905	0.459828		36280454	https://doi.org/10.1016/j.biopsych.2022.08.015	Lu et al Biol Psychiatry	BLOOD
TSG101	Q99816	15971	TRANS	Depression_iPSYCH_2023	DECODE_Specific	-,NA		0.105336	0.105336	DECODE	DECODE	1.11751	717.441	Schizophrenia	TSG101	Proteome	PLASMA	MR	FENLAND	TwoSampleMR	0.0296591	0.0307985	0.335545		36280454	https://doi.org/10.1016/j.biopsych.2022.08.015	Lu et al Biol Psychiatry	BLOOD
TSG101	Q99816	15971	TRANS	Depression_iPSYCH_2023	DECODE_Specific	-,NA		0.105336	0.105336	DECODE	DECODE	1.11751	717.441	SCZ	TSG101	Proteiome	BLOOD	SMR	eQTLGen	SMR	0.094422	0.110588	0.393208		37415601	10.3389/fgene.2023.1191264	Gedik et all Front Genet	BLOOD
TSG101	Q99816	15971	TRANS	Depression_iPSYCH_2023	DECODE_Specific	-,NA		0.105336	0.105336	DECODE	DECODE	1.11751	717.441	MDD	TSG101	Proteiome	BLOOD	SMR	eQTLGen	SMR	-0.0353324	0.0626382	0.572706		37415601	10.3389/fgene.2023.1191264	Gedik et all Front Genet	BLOOD
TSG101	Q99816	15971	TRANS	Depression_iPSYCH_2023	DECODE_Specific	-,NA		0.105336	0.105336	DECODE	DECODE	1.11751	717.441	BIP	TSG101	Proteiome	BLOOD	SMR	eQTLGen	SMR	0.114085	0.133797	0.393841		37415601	10.3389/fgene.2023.1191264	Gedik et all Front Genet	BLOOD
TSG101	Q99816	15971	TRANS	Depression_iPSYCH_2023	DECODE_Specific	-,NA		0.105336	0.105336	DECODE	DECODE	1.11751	717.441	SCZ	TSG101	Proteiome	BLOOD	SMR	deCODE	SMR	0.0528728	0.0550755	0.337053		37415601	10.3389/fgene.2023.1191264	Gedik et all Front Genet	BLOOD
TSG101	Q99816	15971	TRANS	Depression_iPSYCH_2023	DECODE_Specific	-,NA		0.105336	0.105336	DECODE	DECODE	1.11751	717.441	MDD	TSG101	Proteiome	BLOOD	SMR	deCODE	SMR	-0.0230821	0.0312576	0.460241		37415601	10.3389/fgene.2023.1191264	Gedik et all Front Genet	BLOOD
TSG101	Q99816	15971	TRANS	Depression_iPSYCH_2023	DECODE_Specific	-,NA		0.105336	0.105336	DECODE	DECODE	1.11751	717.441	BIP	TSG101	Proteiome	BLOOD	SMR	deCODE	SMR	0.0841583	0.0673874	0.211711		37415601	10.3389/fgene.2023.1191264	Gedik et all Front Genet	BLOOD
TSG101	Q99816	15971	TRANS	PGC3_SCZ_NoUKB	DECODE_Specific	-,NA		0.182118	0.182118	DECODE	DECODE	0.5799	1240.41	SCZ	TSG101	Proteome	PLASMA	MR	deCODE	TwoSampleMR	0.0590476	0.0529532	0.264811		37085628	10.1007/s00439-023-02562-0	Dang et al Human Genetics	BLOOD
TSG101	Q99816	15971	TRANS	PGC3_SCZ_NoUKB	DECODE_Specific	-,NA		0.182118	0.182118	DECODE	DECODE	0.5799	1240.41	BIP	TSG101	Proteome	PLASMA	MR	deCODE	TwoSampleMR	0.0841583	0.0672098	0.210507		37085628	10.1007/s00439-023-02562-0	Dang et al Human Genetics	BLOOD
TSG101	Q99816	15971	TRANS	PGC3_SCZ_NoUKB	DECODE_Specific	-,NA		0.182118	0.182118	DECODE	DECODE	0.5799	1240.41	MDD	TSG101	Proteome	PLASMA	MR	deCODE	TwoSampleMR	-0.00135764	0.032816	0.967		37085628	10.1007/s00439-023-02562-0	Dang et al Human Genetics	BLOOD
TSG101	Q99816	15971	TRANS	PGC3_SCZ_NoUKB	DECODE_Specific	-,NA		0.182118	0.182118	DECODE	DECODE	0.5799	1240.41	Bipolar disorder	TSG101	Proteome	PLASMA	MR	FENLAND	TwoSampleMR	0.0471351	0.0376426	0.210507		36280454	https://doi.org/10.1016/j.biopsych.2022.08.015	Lu et al Biol Psychiatry	BLOOD
TSG101	Q99816	15971	TRANS	PGC3_SCZ_NoUKB	DECODE_Specific	-,NA		0.182118	0.182118	DECODE	DECODE	0.5799	1240.41	Major depressive disorder	TSG101	Proteome	PLASMA	MR	FENLAND	TwoSampleMR	-0.0129278	0.0174905	0.459828		36280454	https://doi.org/10.1016/j.biopsych.2022.08.015	Lu et al Biol Psychiatry	BLOOD
TSG101	Q99816	15971	TRANS	PGC3_SCZ_NoUKB	DECODE_Specific	-,NA		0.182118	0.182118	DECODE	DECODE	0.5799	1240.41	Schizophrenia	TSG101	Proteome	PLASMA	MR	FENLAND	TwoSampleMR	0.0296591	0.0307985	0.335545		36280454	https://doi.org/10.1016/j.biopsych.2022.08.015	Lu et al Biol Psychiatry	BLOOD
TSG101	Q99816	15971	TRANS	PGC3_SCZ_NoUKB	DECODE_Specific	-,NA		0.182118	0.182118	DECODE	DECODE	0.5799	1240.41	SCZ	TSG101	Proteiome	BLOOD	SMR	eQTLGen	SMR	0.094422	0.110588	0.393208		37415601	10.3389/fgene.2023.1191264	Gedik et all Front Genet	BLOOD
TSG101	Q99816	15971	TRANS	PGC3_SCZ_NoUKB	DECODE_Specific	-,NA		0.182118	0.182118	DECODE	DECODE	0.5799	1240.41	MDD	TSG101	Proteiome	BLOOD	SMR	eQTLGen	SMR	-0.0353324	0.0626382	0.572706		37415601	10.3389/fgene.2023.1191264	Gedik et all Front Genet	BLOOD
TSG101	Q99816	15971	TRANS	PGC3_SCZ_NoUKB	DECODE_Specific	-,NA		0.182118	0.182118	DECODE	DECODE	0.5799	1240.41	BIP	TSG101	Proteiome	BLOOD	SMR	eQTLGen	SMR	0.114085	0.133797	0.393841		37415601	10.3389/fgene.2023.1191264	Gedik et all Front Genet	BLOOD
TSG101	Q99816	15971	TRANS	PGC3_SCZ_NoUKB	DECODE_Specific	-,NA		0.182118	0.182118	DECODE	DECODE	0.5799	1240.41	SCZ	TSG101	Proteiome	BLOOD	SMR	deCODE	SMR	0.0528728	0.0550755	0.337053		37415601	10.3389/fgene.2023.1191264	Gedik et all Front Genet	BLOOD
TSG101	Q99816	15971	TRANS	PGC3_SCZ_NoUKB	DECODE_Specific	-,NA		0.182118	0.182118	DECODE	DECODE	0.5799	1240.41	MDD	TSG101	Proteiome	BLOOD	SMR	deCODE	SMR	-0.0230821	0.0312576	0.460241		37415601	10.3389/fgene.2023.1191264	Gedik et all Front Genet	BLOOD
TSG101	Q99816	15971	TRANS	PGC3_SCZ_NoUKB	DECODE_Specific	-,NA		0.182118	0.182118	DECODE	DECODE	0.5799	1240.41	BIP	TSG101	Proteiome	BLOOD	SMR	deCODE	SMR	0.0841583	0.0673874	0.211711		37415601	10.3389/fgene.2023.1191264	Gedik et all Front Genet	BLOOD
TSLP	Q969D9	30743	TRANS	BIP_PGC3_noukb	DECODE_Specific	+,NA		0.315907	0.315907	DECODE	DECODE	0.710112	2151.64	MDD	TSLP	Proteiome	BRAIN	SMR	BrainMeta	SMR	-0.0132486	0.00937136	0.157441		37415601	10.3389/fgene.2023.1191264	Gedik et all Front Genet	BRAIN
TSLP	Q969D9	30743	TRANS	BIP_PGC3_noukb	DECODE_Specific	+,NA		0.315907	0.315907	DECODE	DECODE	0.710112	2151.64	BIP	TSLP	Proteiome	BRAIN	SMR	BrainMeta	SMR	0.00717711	0.0204202	0.725235		37415601	10.3389/fgene.2023.1191264	Gedik et all Front Genet	BRAIN
TSLP	Q969D9	30743	TRANS	BIP_PGC3_noukb	DECODE_Specific	+,NA		0.315907	0.315907	DECODE	DECODE	0.710112	2151.64	SCZ	TSLP	Proteiome	BRAIN	SMR	BrainMeta	SMR	0.000894289	0.0169409	0.9579		37415601	10.3389/fgene.2023.1191264	Gedik et all Front Genet	BRAIN
TSLP	Q969D9	30743	TRANS	BIP_PGC3_noukb	DECODE_Specific	+,NA		0.315907	0.315907	DECODE	DECODE	0.710112	2151.64	Schizophrenia	TSLP	Transcriptome	brain caudate nucleus	TWAS	Gtex	Fusion			0.822245		36319771	10.1038/s41593-022-01182-7	Benjamin KJM	brain caudate nucleus
TSLP	Q969D9	30743	TRANS	Cognition_Meta	DECODE_Specific	+,NA		0.132795	0.132795	DECODE	DECODE	0.59938	904.464	MDD	TSLP	Proteiome	BRAIN	SMR	BrainMeta	SMR	-0.0132486	0.00937136	0.157441		37415601	10.3389/fgene.2023.1191264	Gedik et all Front Genet	BRAIN
TSLP	Q969D9	30743	TRANS	Cognition_Meta	DECODE_Specific	+,NA		0.132795	0.132795	DECODE	DECODE	0.59938	904.464	BIP	TSLP	Proteiome	BRAIN	SMR	BrainMeta	SMR	0.00717711	0.0204202	0.725235		37415601	10.3389/fgene.2023.1191264	Gedik et all Front Genet	BRAIN
TSLP	Q969D9	30743	TRANS	Cognition_Meta	DECODE_Specific	+,NA		0.132795	0.132795	DECODE	DECODE	0.59938	904.464	SCZ	TSLP	Proteiome	BRAIN	SMR	BrainMeta	SMR	0.000894289	0.0169409	0.9579		37415601	10.3389/fgene.2023.1191264	Gedik et all Front Genet	BRAIN
TSLP	Q969D9	30743	TRANS	Cognition_Meta	DECODE_Specific	+,NA		0.132795	0.132795	DECODE	DECODE	0.59938	904.464	Schizophrenia	TSLP	Transcriptome	brain caudate nucleus	TWAS	Gtex	Fusion			0.822245		36319771	10.1038/s41593-022-01182-7	Benjamin KJM	brain caudate nucleus
TSLP	Q969D9	30743	TRANS	Depression_iPSYCH_2023	DECODE_Specific	-,NA		0.284257	0.284257	DECODE	DECODE	1.46008	1936.07	MDD	TSLP	Proteiome	BRAIN	SMR	BrainMeta	SMR	-0.0132486	0.00937136	0.157441		37415601	10.3389/fgene.2023.1191264	Gedik et all Front Genet	BRAIN
TSLP	Q969D9	30743	TRANS	Depression_iPSYCH_2023	DECODE_Specific	-,NA		0.284257	0.284257	DECODE	DECODE	1.46008	1936.07	BIP	TSLP	Proteiome	BRAIN	SMR	BrainMeta	SMR	0.00717711	0.0204202	0.725235		37415601	10.3389/fgene.2023.1191264	Gedik et all Front Genet	BRAIN
TSLP	Q969D9	30743	TRANS	Depression_iPSYCH_2023	DECODE_Specific	-,NA		0.284257	0.284257	DECODE	DECODE	1.46008	1936.07	SCZ	TSLP	Proteiome	BRAIN	SMR	BrainMeta	SMR	0.000894289	0.0169409	0.9579		37415601	10.3389/fgene.2023.1191264	Gedik et all Front Genet	BRAIN
TSLP	Q969D9	30743	TRANS	Depression_iPSYCH_2023	DECODE_Specific	-,NA		0.284257	0.284257	DECODE	DECODE	1.46008	1936.07	Schizophrenia	TSLP	Transcriptome	brain caudate nucleus	TWAS	Gtex	Fusion			0.822245		36319771	10.1038/s41593-022-01182-7	Benjamin KJM	brain caudate nucleus
TSLP	Q969D9	30743	TRANS	PGC3_SCZ_NoUKB	DECODE_Specific	+,NA		0.293172	0.293172	DECODE	DECODE	0.746745	1996.8	MDD	TSLP	Proteiome	BRAIN	SMR	BrainMeta	SMR	-0.0132486	0.00937136	0.157441		37415601	10.3389/fgene.2023.1191264	Gedik et all Front Genet	BRAIN
TSLP	Q969D9	30743	TRANS	PGC3_SCZ_NoUKB	DECODE_Specific	+,NA		0.293172	0.293172	DECODE	DECODE	0.746745	1996.8	BIP	TSLP	Proteiome	BRAIN	SMR	BrainMeta	SMR	0.00717711	0.0204202	0.725235		37415601	10.3389/fgene.2023.1191264	Gedik et all Front Genet	BRAIN
TSLP	Q969D9	30743	TRANS	PGC3_SCZ_NoUKB	DECODE_Specific	+,NA		0.293172	0.293172	DECODE	DECODE	0.746745	1996.8	SCZ	TSLP	Proteiome	BRAIN	SMR	BrainMeta	SMR	0.000894289	0.0169409	0.9579		37415601	10.3389/fgene.2023.1191264	Gedik et all Front Genet	BRAIN
TSLP	Q969D9	30743	TRANS	PGC3_SCZ_NoUKB	DECODE_Specific	+,NA		0.293172	0.293172	DECODE	DECODE	0.746745	1996.8	Schizophrenia	TSLP	Transcriptome	brain caudate nucleus	TWAS	Gtex	Fusion			0.822245		36319771	10.1038/s41593-022-01182-7	Benjamin KJM	brain caudate nucleus
TSNARE1	Q96NA8	26437	TRANS	BIP_PGC3_noukb	DECODE_Specific	+,NA		0.154173	0.154173	DECODE	DECODE	0.440837	1050.07	SCZ_PGC3	TSNARE1	Transcriptome	DLPFC	MR	CMC+GTEX	MendelianRandomization			0.78315		35460606	10.1016/j.ajhg.2022.04.004	Jiang eet all Am J Hum Genet	BRAIN
TSNARE1	Q96NA8	26437	TRANS	BIP_PGC3_noukb	DECODE_Specific	+,NA		0.154173	0.154173	DECODE	DECODE	0.440837	1050.07	SCZ_PGC3	TSNARE1	Transcriptome	DLPFC	MR	CMC+GTEX	MendelianRandomization			0.00309387		35460606	10.1016/j.ajhg.2022.04.004	Jiang eet all Am J Hum Genet	BRAIN
TSNARE1	Q96NA8	26437	TRANS	BIP_PGC3_noukb	DECODE_Specific	+,NA		0.154173	0.154173	DECODE	DECODE	0.440837	1050.07	SCZ_PGC3	TSNARE1	Transcriptome	DLPFC	MR	CMC+GTEX	MendelianRandomization			0.210247		35460606	10.1016/j.ajhg.2022.04.004	Jiang eet all Am J Hum Genet	BRAIN
TSNARE1	Q96NA8	26437	TRANS	BIP_PGC3_noukb	DECODE_Specific	+,NA		0.154173	0.154173	DECODE	DECODE	0.440837	1050.07	SCZ_PGC3	TSNARE1	Transcriptome	DLPFC	MR	CMC+GTEX	EMIC			1.32242e-06		35460606	10.1016/j.ajhg.2022.04.004	Jiang eet all Am J Hum Genet	BRAIN
TSNARE1	Q96NA8	26437	TRANS	BIP_PGC3_noukb	DECODE_Specific	+,NA		0.154173	0.154173	DECODE	DECODE	0.440837	1050.07	BIP_2019_Stahl_etall	TSNARE1	Transcriptome	DLPFC	MR	CMC+GTEX	MendelianRandomization			0.826823		35460606	10.1016/j.ajhg.2022.04.004	Jiang eet all Am J Hum Genet	BRAIN
TSNARE1	Q96NA8	26437	TRANS	BIP_PGC3_noukb	DECODE_Specific	+,NA		0.154173	0.154173	DECODE	DECODE	0.440837	1050.07	BIP_2019_Stahl_etall	TSNARE1	Transcriptome	DLPFC	MR	CMC+GTEX	MendelianRandomization			0.00601974		35460606	10.1016/j.ajhg.2022.04.004	Jiang eet all Am J Hum Genet	BRAIN
TSNARE1	Q96NA8	26437	TRANS	BIP_PGC3_noukb	DECODE_Specific	+,NA		0.154173	0.154173	DECODE	DECODE	0.440837	1050.07	BIP_2019_Stahl_etall	TSNARE1	Transcriptome	DLPFC	MR	CMC+GTEX	MendelianRandomization			0.137117		35460606	10.1016/j.ajhg.2022.04.004	Jiang eet all Am J Hum Genet	BRAIN
TSNARE1	Q96NA8	26437	TRANS	BIP_PGC3_noukb	DECODE_Specific	+,NA		0.154173	0.154173	DECODE	DECODE	0.440837	1050.07	BIP_2019_Stahl_etall	TSNARE1	Transcriptome	DLPFC	MR	CMC+GTEX	EMIC			0.000438432		35460606	10.1016/j.ajhg.2022.04.004	Jiang eet all Am J Hum Genet	BRAIN
TSNARE1	Q96NA8	26437	TRANS	BIP_PGC3_noukb	DECODE_Specific	+,NA		0.154173	0.154173	DECODE	DECODE	0.440837	1050.07	Deepression_Wray_tall	TSNARE1	Transcriptome	BRAIN DLPFC	MR	PsychENCODE	TwoSampleMR	0.03	0.01	0.00818		35296807	10.1038/s41380-022-01507-9	Deng et all Mol Psychiatry	BRAIN
TSNARE1	Q96NA8	26437	TRANS	BIP_PGC3_noukb	DECODE_Specific	+,NA		0.154173	0.154173	DECODE	DECODE	0.440837	1050.07	Deepression_Wray_tall	TSNARE1	Transcriptome	BLOOD	MR	GTEx	TwoSampleMR	0.01	0.01	0.689		35296807	10.1038/s41380-022-01507-9	Deng et all Mol Psychiatry	BLOOD
TSNARE1	Q96NA8	26437	TRANS	BIP_PGC3_noukb	DECODE_Specific	+,NA		0.154173	0.154173	DECODE	DECODE	0.440837	1050.07	SCZ_PGC3	TSNARE1	Transcriptome	DLPFC	SMR	CMC+GTEX	SMR	0.133601	0.0309179	1.55217e-05		35460606	10.1016/j.ajhg.2022.04.004	Jiang eet all Am J Hum Genet	BRAIN
TSNARE1	Q96NA8	26437	TRANS	BIP_PGC3_noukb	DECODE_Specific	+,NA		0.154173	0.154173	DECODE	DECODE	0.440837	1050.07	SCZ_PGC3	TSNARE1	Transcriptome_Transcriptlvel	DLPFC	SMR	CMC+GTEX	SMR	0.126938	0.0287226	9.89616e-06		35460606	10.1016/j.ajhg.2022.04.004	Jiang eet all Am J Hum Genet	BRAIN
TSNARE1	Q96NA8	26437	TRANS	BIP_PGC3_noukb	DECODE_Specific	+,NA		0.154173	0.154173	DECODE	DECODE	0.440837	1050.07	SCZ.Clozuk.2018	TSNARE1	Transcriptome	BRAIN	SMR	PsychENCODE	SMR	0.160181	0.0290733	3.6e-08		30545856	10.1126/science.aat8127	Gandal et all science	BRAIN
TSNARE1	Q96NA8	26437	TRANS	BIP_PGC3_noukb	DECODE_Specific	+,NA		0.154173	0.154173	DECODE	DECODE	0.440837	1050.07	BD.PGC.ruderferCell2018	TSNARE1	Transcriptome	BRAIN	SMR	PsychENCODE	SMR	0.125626	0.0405937	0.00197		30545856	10.1126/science.aat8127	Gandal et all science	BRAIN
TSNARE1	Q96NA8	26437	TRANS	BIP_PGC3_noukb	DECODE_Specific	+,NA		0.154173	0.154173	DECODE	DECODE	0.440837	1050.07	SCZ	TSNARE1	Proteiome	BLOOD	SMR	eQTLGen	SMR	-0.127188	0.0421741	0.00256325		37415601	10.3389/fgene.2023.1191264	Gedik et all Front Genet	BLOOD
TSNARE1	Q96NA8	26437	TRANS	BIP_PGC3_noukb	DECODE_Specific	+,NA		0.154173	0.154173	DECODE	DECODE	0.440837	1050.07	MDD	TSNARE1	Proteiome	BRAIN	SMR	BrainMeta	SMR	0.0317294	0.0084511	0.000173713		37415601	10.3389/fgene.2023.1191264	Gedik et all Front Genet	BRAIN
TSNARE1	Q96NA8	26437	TRANS	BIP_PGC3_noukb	DECODE_Specific	+,NA		0.154173	0.154173	DECODE	DECODE	0.440837	1050.07	BIP	TSNARE1	Proteiome	BRAIN	SMR	BrainMeta	SMR	0.048731	0.0185018	0.00844217		37415601	10.3389/fgene.2023.1191264	Gedik et all Front Genet	BRAIN
TSNARE1	Q96NA8	26437	TRANS	BIP_PGC3_noukb	DECODE_Specific	+,NA		0.154173	0.154173	DECODE	DECODE	0.440837	1050.07	SCZ	TSNARE1	Proteiome	BRAIN	SMR	BrainMeta	SMR	0.0817165	0.0163764	6.04e-07		37415601	10.3389/fgene.2023.1191264	Gedik et all Front Genet	BRAIN
TSNARE1	Q96NA8	26437	TRANS	BIP_PGC3_noukb	DECODE_Specific	+,NA		0.154173	0.154173	DECODE	DECODE	0.440837	1050.07	MDD	TSNARE1	Proteiome	BLOOD	SMR	eQTLGen	SMR	0.00929235	0.0232343	0.6892		37415601	10.3389/fgene.2023.1191264	Gedik et all Front Genet	BLOOD
TSNARE1	Q96NA8	26437	TRANS	BIP_PGC3_noukb	DECODE_Specific	+,NA		0.154173	0.154173	DECODE	DECODE	0.440837	1050.07	BIP	TSNARE1	Proteiome	BLOOD	SMR	eQTLGen	SMR	0.0459469	0.0511463	0.369003		37415601	10.3389/fgene.2023.1191264	Gedik et all Front Genet	BLOOD
TSNARE1	Q96NA8	26437	TRANS	BIP_PGC3_noukb	DECODE_Specific	+,NA		0.154173	0.154173	DECODE	DECODE	0.440837	1050.07	SCZ	TSNARE1	Transcriptome	BRAIN_DLPFC	TWAS	CMC	FUSION	2.61633		0.00889		31691811	10.1093/hmg/ddz253	Hall et al Hum Mol Genet	BRAIN
TSNARE1	Q96NA8	26437	TRANS	BIP_PGC3_noukb	DECODE_Specific	+,NA		0.154173	0.154173	DECODE	DECODE	0.440837	1050.07	SCZ.Clozuk.2018	TSNARE1	Transcriptome	BRAIN	TWAS	PsychENCODE	FUSION	6.66878		2.58e-11		30545856	10.1126/science.aat8127	Gandal et all science	BRAIN
TSNARE1	Q96NA8	26437	TRANS	BIP_PGC3_noukb	DECODE_Specific	+,NA		0.154173	0.154173	DECODE	DECODE	0.440837	1050.07	BD.PGC.ruderferCell2018	TSNARE1	Transcriptome	BRAIN	TWAS	PsychENCODE	FUSION	3.43611		0.00059		30545856	10.1126/science.aat8127	Gandal et all science	BRAIN
TSNARE1	Q96NA8	26437	TRANS	BIP_PGC3_noukb	DECODE_Specific	+,NA		0.154173	0.154173	DECODE	DECODE	0.440837	1050.07	Depression Howard et all	TSNARE1	Proteiome	BRAIN	PWAS	ROS/MAP	FUSION	2.94169		0.003264		33846625	10.1038/s41593-021-00832-6	Wingo Nat Neurosci	BRAIN
TSNARE1	Q96NA8	26437	TRANS	BIP_PGC3_noukb	DECODE_Specific	+,NA		0.154173	0.154173	DECODE	DECODE	0.440837	1050.07	PGC3_SCZ	TSNARE1	Transcriptome	Endothelial cells	coloc	Roche_AD, Roche_MS, Columbia_AD, Mathys_AD, Zhou_AD	COLOC_R				0.849022	35915177	10.1038/s41593-022-01128-z	Bryois J et al	Brain
TSNARE1	Q96NA8	26437	TRANS	BIP_PGC3_noukb	DECODE_Specific	+,NA		0.154173	0.154173	DECODE	DECODE	0.440837	1050.07	PGC3_SCZ	TSNARE1	Transcriptome	Endothelial cells	coloc	Roche_AD, Roche_MS, Columbia_AD, Mathys_AD, Zhou_AD	COLOC_R				0.142256	35915177	10.1038/s41593-022-01128-z	Bryois J et al	Brain
TSNARE1	Q96NA8	26437	TRANS	BIP_PGC3_noukb	DECODE_Specific	+,NA		0.154173	0.154173	DECODE	DECODE	0.440837	1050.07	PGC3_SCZ	TSNARE1	Transcriptome	Inhibitory neurons	coloc	Roche_AD, Roche_MS, Columbia_AD, Mathys_AD, Zhou_AD	COLOC_R				0.123422	35915177	10.1038/s41593-022-01128-z	Bryois J et al	Brain
TSNARE1	Q96NA8	26437	TRANS	BIP_PGC3_noukb	DECODE_Specific	+,NA		0.154173	0.154173	DECODE	DECODE	0.440837	1050.07	PGC3_SCZ	TSNARE1	Transcriptome	Endothelial cells	coloc	Roche_AD, Roche_MS, Columbia_AD, Mathys_AD, Zhou_AD	COLOC_R				0.119997	35915177	10.1038/s41593-022-01128-z	Bryois J et al	Brain
TSNARE1	Q96NA8	26437	TRANS	BIP_PGC3_noukb	DECODE_Specific	+,NA		0.154173	0.154173	DECODE	DECODE	0.440837	1050.07	PGC3_SCZ	TSNARE1	Transcriptome	Excitatory neurons	coloc	Roche_AD, Roche_MS, Columbia_AD, Mathys_AD, Zhou_AD	COLOC_R				0.112145	35915177	10.1038/s41593-022-01128-z	Bryois J et al	Brain
TSNARE1	Q96NA8	26437	TRANS	BIP_PGC3_noukb	DECODE_Specific	+,NA		0.154173	0.154173	DECODE	DECODE	0.440837	1050.07	PGC3_SCZ	TSNARE1	Transcriptome	Excitatory neurons	coloc	Roche_AD, Roche_MS, Columbia_AD, Mathys_AD, Zhou_AD	COLOC_R				0.111111	35915177	10.1038/s41593-022-01128-z	Bryois J et al	Brain
TSNARE1	Q96NA8	26437	TRANS	BIP_PGC3_noukb	DECODE_Specific	+,NA		0.154173	0.154173	DECODE	DECODE	0.440837	1050.07	PGC3_SCZ	TSNARE1	Transcriptome	Microglia	coloc	Roche_AD, Roche_MS, Columbia_AD, Mathys_AD, Zhou_AD	COLOC_R				0.111059	35915177	10.1038/s41593-022-01128-z	Bryois J et al	Brain
TSNARE1	Q96NA8	26437	TRANS	BIP_PGC3_noukb	DECODE_Specific	+,NA		0.154173	0.154173	DECODE	DECODE	0.440837	1050.07	PGC3_SCZ	TSNARE1	Transcriptome	Oligodendrocytes	coloc	Roche_AD, Roche_MS, Columbia_AD, Mathys_AD, Zhou_AD	COLOC_R				0.110967	35915177	10.1038/s41593-022-01128-z	Bryois J et al	Brain
TSNARE1	Q96NA8	26437	TRANS	BIP_PGC3_noukb	DECODE_Specific	+,NA		0.154173	0.154173	DECODE	DECODE	0.440837	1050.07	PGC3_SCZ	TSNARE1	Transcriptome	OPCs / COPs	coloc	Roche_AD, Roche_MS, Columbia_AD, Mathys_AD, Zhou_AD	COLOC_R				0.109131	35915177	10.1038/s41593-022-01128-z	Bryois J et al	Brain
TSNARE1	Q96NA8	26437	TRANS	BIP_PGC3_noukb	DECODE_Specific	+,NA		0.154173	0.154173	DECODE	DECODE	0.440837	1050.07	PGC3_SCZ	TSNARE1	Transcriptome	Microglia	coloc	Roche_AD, Roche_MS, Columbia_AD, Mathys_AD, Zhou_AD	COLOC_R				0.106656	35915177	10.1038/s41593-022-01128-z	Bryois J et al	Brain
TSNARE1	Q96NA8	26437	TRANS	BIP_PGC3_noukb	DECODE_Specific	+,NA		0.154173	0.154173	DECODE	DECODE	0.440837	1050.07	PGC3_SCZ	TSNARE1	Transcriptome	Inhibitory neurons	coloc	Roche_AD, Roche_MS, Columbia_AD, Mathys_AD, Zhou_AD	COLOC_R				0.103882	35915177	10.1038/s41593-022-01128-z	Bryois J et al	Brain
TSNARE1	Q96NA8	26437	TRANS	BIP_PGC3_noukb	DECODE_Specific	+,NA		0.154173	0.154173	DECODE	DECODE	0.440837	1050.07	PGC3_SCZ	TSNARE1	Transcriptome	Excitatory neurons	coloc	Roche_AD, Roche_MS, Columbia_AD, Mathys_AD, Zhou_AD	COLOC_R				0.093736	35915177	10.1038/s41593-022-01128-z	Bryois J et al	Brain
TSNARE1	Q96NA8	26437	TRANS	BIP_PGC3_noukb	DECODE_Specific	+,NA		0.154173	0.154173	DECODE	DECODE	0.440837	1050.07	PGC3_SCZ	TSNARE1	Transcriptome	OPCs / COPs	coloc	Roche_AD, Roche_MS, Columbia_AD, Mathys_AD, Zhou_AD	COLOC_R				0.0874734	35915177	10.1038/s41593-022-01128-z	Bryois J et al	Brain
TSNARE1	Q96NA8	26437	TRANS	BIP_PGC3_noukb	DECODE_Specific	+,NA		0.154173	0.154173	DECODE	DECODE	0.440837	1050.07	PGC3_SCZ	TSNARE1	Transcriptome	Endothelial cells	coloc	Roche_AD, Roche_MS, Columbia_AD, Mathys_AD, Zhou_AD	COLOC_R				0.0865729	35915177	10.1038/s41593-022-01128-z	Bryois J et al	Brain
TSNARE1	Q96NA8	26437	TRANS	BIP_PGC3_noukb	DECODE_Specific	+,NA		0.154173	0.154173	DECODE	DECODE	0.440837	1050.07	PGC3_SCZ	TSNARE1	Transcriptome	Excitatory neurons	coloc	Roche_AD, Roche_MS, Columbia_AD, Mathys_AD, Zhou_AD	COLOC_R				0.0800804	35915177	10.1038/s41593-022-01128-z	Bryois J et al	Brain
TSNARE1	Q96NA8	26437	TRANS	BIP_PGC3_noukb	DECODE_Specific	+,NA		0.154173	0.154173	DECODE	DECODE	0.440837	1050.07	PGC3_SCZ	TSNARE1	Transcriptome	Astrocytes	coloc	Roche_AD, Roche_MS, Columbia_AD, Mathys_AD, Zhou_AD	COLOC_R				0.0754136	35915177	10.1038/s41593-022-01128-z	Bryois J et al	Brain
TSNARE1	Q96NA8	26437	TRANS	BIP_PGC3_noukb	DECODE_Specific	+,NA		0.154173	0.154173	DECODE	DECODE	0.440837	1050.07	PGC3_SCZ	TSNARE1	Transcriptome	Excitatory neurons	coloc	Roche_AD, Roche_MS, Columbia_AD, Mathys_AD, Zhou_AD	COLOC_R				0.0744718	35915177	10.1038/s41593-022-01128-z	Bryois J et al	Brain
TSNARE1	Q96NA8	26437	TRANS	BIP_PGC3_noukb	DECODE_Specific	+,NA		0.154173	0.154173	DECODE	DECODE	0.440837	1050.07	PGC3_SCZ	TSNARE1	Transcriptome	Oligodendrocytes	coloc	Roche_AD, Roche_MS, Columbia_AD, Mathys_AD, Zhou_AD	COLOC_R				0.0726962	35915177	10.1038/s41593-022-01128-z	Bryois J et al	Brain
TSNARE1	Q96NA8	26437	TRANS	BIP_PGC3_noukb	DECODE_Specific	+,NA		0.154173	0.154173	DECODE	DECODE	0.440837	1050.07	PGC3_SCZ	TSNARE1	Transcriptome	Endothelial cells	coloc	Roche_AD, Roche_MS, Columbia_AD, Mathys_AD, Zhou_AD	COLOC_R				0.0724477	35915177	10.1038/s41593-022-01128-z	Bryois J et al	Brain
TSNARE1	Q96NA8	26437	TRANS	BIP_PGC3_noukb	DECODE_Specific	+,NA		0.154173	0.154173	DECODE	DECODE	0.440837	1050.07	PGC3_SCZ	TSNARE1	Transcriptome	Excitatory neurons	coloc	Roche_AD, Roche_MS, Columbia_AD, Mathys_AD, Zhou_AD	COLOC_R				0.0714491	35915177	10.1038/s41593-022-01128-z	Bryois J et al	Brain
TSNARE1	Q96NA8	26437	TRANS	BIP_PGC3_noukb	DECODE_Specific	+,NA		0.154173	0.154173	DECODE	DECODE	0.440837	1050.07	PGC3_SCZ	TSNARE1	Transcriptome	Endothelial cells	coloc	Roche_AD, Roche_MS, Columbia_AD, Mathys_AD, Zhou_AD	COLOC_R				0.0689022	35915177	10.1038/s41593-022-01128-z	Bryois J et al	Brain
TSNARE1	Q96NA8	26437	TRANS	BIP_PGC3_noukb	DECODE_Specific	+,NA		0.154173	0.154173	DECODE	DECODE	0.440837	1050.07	PGC3_SCZ	TSNARE1	Transcriptome	OPCs / COPs	coloc	Roche_AD, Roche_MS, Columbia_AD, Mathys_AD, Zhou_AD	COLOC_R				0.0629151	35915177	10.1038/s41593-022-01128-z	Bryois J et al	Brain
TSNARE1	Q96NA8	26437	TRANS	BIP_PGC3_noukb	DECODE_Specific	+,NA		0.154173	0.154173	DECODE	DECODE	0.440837	1050.07	PGC3_SCZ	TSNARE1	Transcriptome	Endothelial cells	coloc	Roche_AD, Roche_MS, Columbia_AD, Mathys_AD, Zhou_AD	COLOC_R				0.0606038	35915177	10.1038/s41593-022-01128-z	Bryois J et al	Brain
TSNARE1	Q96NA8	26437	TRANS	BIP_PGC3_noukb	DECODE_Specific	+,NA		0.154173	0.154173	DECODE	DECODE	0.440837	1050.07	PGC3_SCZ	TSNARE1	Transcriptome	Pericytes	coloc	Roche_AD, Roche_MS, Columbia_AD, Mathys_AD, Zhou_AD	COLOC_R				0.0596926	35915177	10.1038/s41593-022-01128-z	Bryois J et al	Brain
TSNARE1	Q96NA8	26437	TRANS	BIP_PGC3_noukb	DECODE_Specific	+,NA		0.154173	0.154173	DECODE	DECODE	0.440837	1050.07	PGC3_SCZ	TSNARE1	Transcriptome	Endothelial cells	coloc	Roche_AD, Roche_MS, Columbia_AD, Mathys_AD, Zhou_AD	COLOC_R				0.0587613	35915177	10.1038/s41593-022-01128-z	Bryois J et al	Brain
TSNARE1	Q96NA8	26437	TRANS	BIP_PGC3_noukb	DECODE_Specific	+,NA		0.154173	0.154173	DECODE	DECODE	0.440837	1050.07	PGC3_SCZ	TSNARE1	Transcriptome	Pericytes	coloc	Roche_AD, Roche_MS, Columbia_AD, Mathys_AD, Zhou_AD	COLOC_R				0.0574753	35915177	10.1038/s41593-022-01128-z	Bryois J et al	Brain
TSNARE1	Q96NA8	26437	TRANS	BIP_PGC3_noukb	DECODE_Specific	+,NA		0.154173	0.154173	DECODE	DECODE	0.440837	1050.07	PGC3_SCZ	TSNARE1	Transcriptome	Excitatory neurons	coloc	Roche_AD, Roche_MS, Columbia_AD, Mathys_AD, Zhou_AD	COLOC_R				0.0554128	35915177	10.1038/s41593-022-01128-z	Bryois J et al	Brain
TSNARE1	Q96NA8	26437	TRANS	BIP_PGC3_noukb	DECODE_Specific	+,NA		0.154173	0.154173	DECODE	DECODE	0.440837	1050.07	PGC3_SCZ	TSNARE1	Transcriptome	Pericytes	coloc	Roche_AD, Roche_MS, Columbia_AD, Mathys_AD, Zhou_AD	COLOC_R				0.0552052	35915177	10.1038/s41593-022-01128-z	Bryois J et al	Brain
TSNARE1	Q96NA8	26437	TRANS	BIP_PGC3_noukb	DECODE_Specific	+,NA		0.154173	0.154173	DECODE	DECODE	0.440837	1050.07	PGC3_SCZ	TSNARE1	Transcriptome	Pericytes	coloc	Roche_AD, Roche_MS, Columbia_AD, Mathys_AD, Zhou_AD	COLOC_R				0.0544999	35915177	10.1038/s41593-022-01128-z	Bryois J et al	Brain
TSNARE1	Q96NA8	26437	TRANS	BIP_PGC3_noukb	DECODE_Specific	+,NA		0.154173	0.154173	DECODE	DECODE	0.440837	1050.07	PGC3_SCZ	TSNARE1	Transcriptome	Excitatory neurons	coloc	Roche_AD, Roche_MS, Columbia_AD, Mathys_AD, Zhou_AD	COLOC_R				0.0540548	35915177	10.1038/s41593-022-01128-z	Bryois J et al	Brain
TSNARE1	Q96NA8	26437	TRANS	BIP_PGC3_noukb	DECODE_Specific	+,NA		0.154173	0.154173	DECODE	DECODE	0.440837	1050.07	PGC3_SCZ	TSNARE1	Transcriptome	Inhibitory neurons	coloc	Roche_AD, Roche_MS, Columbia_AD, Mathys_AD, Zhou_AD	COLOC_R				0.0540471	35915177	10.1038/s41593-022-01128-z	Bryois J et al	Brain
TSNARE1	Q96NA8	26437	TRANS	BIP_PGC3_noukb	DECODE_Specific	+,NA		0.154173	0.154173	DECODE	DECODE	0.440837	1050.07	PGC3_SCZ	TSNARE1	Transcriptome	Microglia	coloc	Roche_AD, Roche_MS, Columbia_AD, Mathys_AD, Zhou_AD	COLOC_R				0.0536192	35915177	10.1038/s41593-022-01128-z	Bryois J et al	Brain
TSNARE1	Q96NA8	26437	TRANS	BIP_PGC3_noukb	DECODE_Specific	+,NA		0.154173	0.154173	DECODE	DECODE	0.440837	1050.07	PGC3_SCZ	TSNARE1	Transcriptome	Pericytes	coloc	Roche_AD, Roche_MS, Columbia_AD, Mathys_AD, Zhou_AD	COLOC_R				0.0536075	35915177	10.1038/s41593-022-01128-z	Bryois J et al	Brain
TSNARE1	Q96NA8	26437	TRANS	BIP_PGC3_noukb	DECODE_Specific	+,NA		0.154173	0.154173	DECODE	DECODE	0.440837	1050.07	PGC3_SCZ	TSNARE1	Transcriptome	Pericytes	coloc	Roche_AD, Roche_MS, Columbia_AD, Mathys_AD, Zhou_AD	COLOC_R				0.053484	35915177	10.1038/s41593-022-01128-z	Bryois J et al	Brain
TSNARE1	Q96NA8	26437	TRANS	BIP_PGC3_noukb	DECODE_Specific	+,NA		0.154173	0.154173	DECODE	DECODE	0.440837	1050.07	PGC3_SCZ	TSNARE1	Transcriptome	Inhibitory neurons	coloc	Roche_AD, Roche_MS, Columbia_AD, Mathys_AD, Zhou_AD	COLOC_R				0.0517705	35915177	10.1038/s41593-022-01128-z	Bryois J et al	Brain
TSNARE1	Q96NA8	26437	TRANS	BIP_PGC3_noukb	DECODE_Specific	+,NA		0.154173	0.154173	DECODE	DECODE	0.440837	1050.07	PGC3_SCZ	TSNARE1	Transcriptome	Pericytes	coloc	Roche_AD, Roche_MS, Columbia_AD, Mathys_AD, Zhou_AD	COLOC_R				0.0512639	35915177	10.1038/s41593-022-01128-z	Bryois J et al	Brain
TSNARE1	Q96NA8	26437	TRANS	BIP_PGC3_noukb	DECODE_Specific	+,NA		0.154173	0.154173	DECODE	DECODE	0.440837	1050.07	PGC3_SCZ	TSNARE1	Transcriptome	OPCs / COPs	coloc	Roche_AD, Roche_MS, Columbia_AD, Mathys_AD, Zhou_AD	COLOC_R				0.0509653	35915177	10.1038/s41593-022-01128-z	Bryois J et al	Brain
TSNARE1	Q96NA8	26437	TRANS	BIP_PGC3_noukb	DECODE_Specific	+,NA		0.154173	0.154173	DECODE	DECODE	0.440837	1050.07	PGC3_SCZ	TSNARE1	Transcriptome	Astrocytes	coloc	Roche_AD, Roche_MS, Columbia_AD, Mathys_AD, Zhou_AD	COLOC_R				0.0486692	35915177	10.1038/s41593-022-01128-z	Bryois J et al	Brain
TSNARE1	Q96NA8	26437	TRANS	BIP_PGC3_noukb	DECODE_Specific	+,NA		0.154173	0.154173	DECODE	DECODE	0.440837	1050.07	PGC3_SCZ	TSNARE1	Transcriptome	Microglia	coloc	Roche_AD, Roche_MS, Columbia_AD, Mathys_AD, Zhou_AD	COLOC_R				0.048029	35915177	10.1038/s41593-022-01128-z	Bryois J et al	Brain
TSNARE1	Q96NA8	26437	TRANS	BIP_PGC3_noukb	DECODE_Specific	+,NA		0.154173	0.154173	DECODE	DECODE	0.440837	1050.07	PGC3_SCZ	TSNARE1	Transcriptome	Endothelial cells	coloc	Roche_AD, Roche_MS, Columbia_AD, Mathys_AD, Zhou_AD	COLOC_R				0.0479387	35915177	10.1038/s41593-022-01128-z	Bryois J et al	Brain
TSNARE1	Q96NA8	26437	TRANS	BIP_PGC3_noukb	DECODE_Specific	+,NA		0.154173	0.154173	DECODE	DECODE	0.440837	1050.07	PGC3_SCZ	TSNARE1	Transcriptome	Microglia	coloc	Roche_AD, Roche_MS, Columbia_AD, Mathys_AD, Zhou_AD	COLOC_R				0.0473123	35915177	10.1038/s41593-022-01128-z	Bryois J et al	Brain
TSNARE1	Q96NA8	26437	TRANS	BIP_PGC3_noukb	DECODE_Specific	+,NA		0.154173	0.154173	DECODE	DECODE	0.440837	1050.07	PGC3_SCZ	TSNARE1	Transcriptome	OPCs / COPs	coloc	Roche_AD, Roche_MS, Columbia_AD, Mathys_AD, Zhou_AD	COLOC_R				0.0464644	35915177	10.1038/s41593-022-01128-z	Bryois J et al	Brain
TSNARE1	Q96NA8	26437	TRANS	BIP_PGC3_noukb	DECODE_Specific	+,NA		0.154173	0.154173	DECODE	DECODE	0.440837	1050.07	PGC3_SCZ	TSNARE1	Transcriptome	Microglia	coloc	Roche_AD, Roche_MS, Columbia_AD, Mathys_AD, Zhou_AD	COLOC_R				0.0464259	35915177	10.1038/s41593-022-01128-z	Bryois J et al	Brain
TSNARE1	Q96NA8	26437	TRANS	BIP_PGC3_noukb	DECODE_Specific	+,NA		0.154173	0.154173	DECODE	DECODE	0.440837	1050.07	PGC3_SCZ	TSNARE1	Transcriptome	Endothelial cells	coloc	Roche_AD, Roche_MS, Columbia_AD, Mathys_AD, Zhou_AD	COLOC_R				0.0460191	35915177	10.1038/s41593-022-01128-z	Bryois J et al	Brain
TSNARE1	Q96NA8	26437	TRANS	BIP_PGC3_noukb	DECODE_Specific	+,NA		0.154173	0.154173	DECODE	DECODE	0.440837	1050.07	PGC3_SCZ	TSNARE1	Transcriptome	Inhibitory neurons	coloc	Roche_AD, Roche_MS, Columbia_AD, Mathys_AD, Zhou_AD	COLOC_R				0.0456013	35915177	10.1038/s41593-022-01128-z	Bryois J et al	Brain
TSNARE1	Q96NA8	26437	TRANS	BIP_PGC3_noukb	DECODE_Specific	+,NA		0.154173	0.154173	DECODE	DECODE	0.440837	1050.07	PGC3_SCZ	TSNARE1	Transcriptome	Inhibitory neurons	coloc	Roche_AD, Roche_MS, Columbia_AD, Mathys_AD, Zhou_AD	COLOC_R				0.0455272	35915177	10.1038/s41593-022-01128-z	Bryois J et al	Brain
TSNARE1	Q96NA8	26437	TRANS	BIP_PGC3_noukb	DECODE_Specific	+,NA		0.154173	0.154173	DECODE	DECODE	0.440837	1050.07	PGC3_SCZ	TSNARE1	Transcriptome	Excitatory neurons	coloc	Roche_AD, Roche_MS, Columbia_AD, Mathys_AD, Zhou_AD	COLOC_R				0.0452708	35915177	10.1038/s41593-022-01128-z	Bryois J et al	Brain
TSNARE1	Q96NA8	26437	TRANS	BIP_PGC3_noukb	DECODE_Specific	+,NA		0.154173	0.154173	DECODE	DECODE	0.440837	1050.07	PGC3_SCZ	TSNARE1	Transcriptome	OPCs / COPs	coloc	Roche_AD, Roche_MS, Columbia_AD, Mathys_AD, Zhou_AD	COLOC_R				0.0442304	35915177	10.1038/s41593-022-01128-z	Bryois J et al	Brain
TSNARE1	Q96NA8	26437	TRANS	BIP_PGC3_noukb	DECODE_Specific	+,NA		0.154173	0.154173	DECODE	DECODE	0.440837	1050.07	PGC3_SCZ	TSNARE1	Transcriptome	Astrocytes	coloc	Roche_AD, Roche_MS, Columbia_AD, Mathys_AD, Zhou_AD	COLOC_R				0.0441542	35915177	10.1038/s41593-022-01128-z	Bryois J et al	Brain
TSNARE1	Q96NA8	26437	TRANS	BIP_PGC3_noukb	DECODE_Specific	+,NA		0.154173	0.154173	DECODE	DECODE	0.440837	1050.07	PGC3_SCZ	TSNARE1	Transcriptome	Astrocytes	coloc	Roche_AD, Roche_MS, Columbia_AD, Mathys_AD, Zhou_AD	COLOC_R				0.0439178	35915177	10.1038/s41593-022-01128-z	Bryois J et al	Brain
TSNARE1	Q96NA8	26437	TRANS	BIP_PGC3_noukb	DECODE_Specific	+,NA		0.154173	0.154173	DECODE	DECODE	0.440837	1050.07	PGC3_SCZ	TSNARE1	Transcriptome	Oligodendrocytes	coloc	Roche_AD, Roche_MS, Columbia_AD, Mathys_AD, Zhou_AD	COLOC_R				0.0436557	35915177	10.1038/s41593-022-01128-z	Bryois J et al	Brain
TSNARE1	Q96NA8	26437	TRANS	BIP_PGC3_noukb	DECODE_Specific	+,NA		0.154173	0.154173	DECODE	DECODE	0.440837	1050.07	PGC3_SCZ	TSNARE1	Transcriptome	Inhibitory neurons	coloc	Roche_AD, Roche_MS, Columbia_AD, Mathys_AD, Zhou_AD	COLOC_R				0.0436104	35915177	10.1038/s41593-022-01128-z	Bryois J et al	Brain
TSNARE1	Q96NA8	26437	TRANS	BIP_PGC3_noukb	DECODE_Specific	+,NA		0.154173	0.154173	DECODE	DECODE	0.440837	1050.07	PGC3_SCZ	TSNARE1	Transcriptome	Endothelial cells	coloc	Roche_AD, Roche_MS, Columbia_AD, Mathys_AD, Zhou_AD	COLOC_R				0.0430245	35915177	10.1038/s41593-022-01128-z	Bryois J et al	Brain
TSNARE1	Q96NA8	26437	TRANS	BIP_PGC3_noukb	DECODE_Specific	+,NA		0.154173	0.154173	DECODE	DECODE	0.440837	1050.07	PGC3_SCZ	TSNARE1	Transcriptome	OPCs / COPs	coloc	Roche_AD, Roche_MS, Columbia_AD, Mathys_AD, Zhou_AD	COLOC_R				0.0423839	35915177	10.1038/s41593-022-01128-z	Bryois J et al	Brain
TSNARE1	Q96NA8	26437	TRANS	BIP_PGC3_noukb	DECODE_Specific	+,NA		0.154173	0.154173	DECODE	DECODE	0.440837	1050.07	PGC3_SCZ	TSNARE1	Transcriptome	Astrocytes	coloc	Roche_AD, Roche_MS, Columbia_AD, Mathys_AD, Zhou_AD	COLOC_R				0.0406886	35915177	10.1038/s41593-022-01128-z	Bryois J et al	Brain
TSNARE1	Q96NA8	26437	TRANS	BIP_PGC3_noukb	DECODE_Specific	+,NA		0.154173	0.154173	DECODE	DECODE	0.440837	1050.07	PGC3_SCZ	TSNARE1	Transcriptome	Oligodendrocytes	coloc	Roche_AD, Roche_MS, Columbia_AD, Mathys_AD, Zhou_AD	COLOC_R				0.040546	35915177	10.1038/s41593-022-01128-z	Bryois J et al	Brain
TSNARE1	Q96NA8	26437	TRANS	BIP_PGC3_noukb	DECODE_Specific	+,NA		0.154173	0.154173	DECODE	DECODE	0.440837	1050.07	PGC3_SCZ	TSNARE1	Transcriptome	Astrocytes	coloc	Roche_AD, Roche_MS, Columbia_AD, Mathys_AD, Zhou_AD	COLOC_R				0.0383129	35915177	10.1038/s41593-022-01128-z	Bryois J et al	Brain
TSNARE1	Q96NA8	26437	TRANS	BIP_PGC3_noukb	DECODE_Specific	+,NA		0.154173	0.154173	DECODE	DECODE	0.440837	1050.07	PGC3_SCZ	TSNARE1	Transcriptome	Oligodendrocytes	coloc	Roche_AD, Roche_MS, Columbia_AD, Mathys_AD, Zhou_AD	COLOC_R				0.037688	35915177	10.1038/s41593-022-01128-z	Bryois J et al	Brain
TSNARE1	Q96NA8	26437	TRANS	BIP_PGC3_noukb	DECODE_Specific	+,NA		0.154173	0.154173	DECODE	DECODE	0.440837	1050.07	PGC3_SCZ	TSNARE1	Transcriptome	Excitatory neurons	coloc	Roche_AD, Roche_MS, Columbia_AD, Mathys_AD, Zhou_AD	COLOC_R				0.0368681	35915177	10.1038/s41593-022-01128-z	Bryois J et al	Brain
TSNARE1	Q96NA8	26437	TRANS	BIP_PGC3_noukb	DECODE_Specific	+,NA		0.154173	0.154173	DECODE	DECODE	0.440837	1050.07	PGC3_SCZ	TSNARE1	Transcriptome	OPCs / COPs	coloc	Roche_AD, Roche_MS, Columbia_AD, Mathys_AD, Zhou_AD	COLOC_R				0.0365347	35915177	10.1038/s41593-022-01128-z	Bryois J et al	Brain
TSNARE1	Q96NA8	26437	TRANS	BIP_PGC3_noukb	DECODE_Specific	+,NA		0.154173	0.154173	DECODE	DECODE	0.440837	1050.07	PGC3_SCZ	TSNARE1	Transcriptome	Inhibitory neurons	coloc	Roche_AD, Roche_MS, Columbia_AD, Mathys_AD, Zhou_AD	COLOC_R				0.0358611	35915177	10.1038/s41593-022-01128-z	Bryois J et al	Brain
TSNARE1	Q96NA8	26437	TRANS	BIP_PGC3_noukb	DECODE_Specific	+,NA		0.154173	0.154173	DECODE	DECODE	0.440837	1050.07	PGC3_SCZ	TSNARE1	Transcriptome	OPCs / COPs	coloc	Roche_AD, Roche_MS, Columbia_AD, Mathys_AD, Zhou_AD	COLOC_R				0.035505	35915177	10.1038/s41593-022-01128-z	Bryois J et al	Brain
TSNARE1	Q96NA8	26437	TRANS	BIP_PGC3_noukb	DECODE_Specific	+,NA		0.154173	0.154173	DECODE	DECODE	0.440837	1050.07	PGC3_SCZ	TSNARE1	Transcriptome	Astrocytes	coloc	Roche_AD, Roche_MS, Columbia_AD, Mathys_AD, Zhou_AD	COLOC_R				0.035359	35915177	10.1038/s41593-022-01128-z	Bryois J et al	Brain
TSNARE1	Q96NA8	26437	TRANS	BIP_PGC3_noukb	DECODE_Specific	+,NA		0.154173	0.154173	DECODE	DECODE	0.440837	1050.07	PGC3_SCZ	TSNARE1	Transcriptome	Oligodendrocytes	coloc	Roche_AD, Roche_MS, Columbia_AD, Mathys_AD, Zhou_AD	COLOC_R				0.0344335	35915177	10.1038/s41593-022-01128-z	Bryois J et al	Brain
TSNARE1	Q96NA8	26437	TRANS	BIP_PGC3_noukb	DECODE_Specific	+,NA		0.154173	0.154173	DECODE	DECODE	0.440837	1050.07	PGC3_SCZ	TSNARE1	Transcriptome	Oligodendrocytes	coloc	Roche_AD, Roche_MS, Columbia_AD, Mathys_AD, Zhou_AD	COLOC_R				0.0339374	35915177	10.1038/s41593-022-01128-z	Bryois J et al	Brain
TSNARE1	Q96NA8	26437	TRANS	BIP_PGC3_noukb	DECODE_Specific	+,NA		0.154173	0.154173	DECODE	DECODE	0.440837	1050.07	PGC3_SCZ	TSNARE1	Transcriptome	Oligodendrocytes	coloc	Roche_AD, Roche_MS, Columbia_AD, Mathys_AD, Zhou_AD	COLOC_R				0.0333703	35915177	10.1038/s41593-022-01128-z	Bryois J et al	Brain
TSNARE1	Q96NA8	26437	TRANS	BIP_PGC3_noukb	DECODE_Specific	+,NA		0.154173	0.154173	DECODE	DECODE	0.440837	1050.07	PGC3_SCZ	TSNARE1	Transcriptome	OPCs / COPs	coloc	Roche_AD, Roche_MS, Columbia_AD, Mathys_AD, Zhou_AD	COLOC_R				0.0327822	35915177	10.1038/s41593-022-01128-z	Bryois J et al	Brain
TSNARE1	Q96NA8	26437	TRANS	BIP_PGC3_noukb	DECODE_Specific	+,NA		0.154173	0.154173	DECODE	DECODE	0.440837	1050.07	PGC3_SCZ	TSNARE1	Transcriptome	Excitatory neurons	coloc	Roche_AD, Roche_MS, Columbia_AD, Mathys_AD, Zhou_AD	COLOC_R				0.0324933	35915177	10.1038/s41593-022-01128-z	Bryois J et al	Brain
TSNARE1	Q96NA8	26437	TRANS	BIP_PGC3_noukb	DECODE_Specific	+,NA		0.154173	0.154173	DECODE	DECODE	0.440837	1050.07	PGC3_SCZ	TSNARE1	Transcriptome	Inhibitory neurons	coloc	Roche_AD, Roche_MS, Columbia_AD, Mathys_AD, Zhou_AD	COLOC_R				0.0317104	35915177	10.1038/s41593-022-01128-z	Bryois J et al	Brain
TSNARE1	Q96NA8	26437	TRANS	BIP_PGC3_noukb	DECODE_Specific	+,NA		0.154173	0.154173	DECODE	DECODE	0.440837	1050.07	PGC3_SCZ	TSNARE1	Transcriptome	Excitatory neurons	coloc	Roche_AD, Roche_MS, Columbia_AD, Mathys_AD, Zhou_AD	COLOC_R				0.0307141	35915177	10.1038/s41593-022-01128-z	Bryois J et al	Brain
TSNARE1	Q96NA8	26437	TRANS	BIP_PGC3_noukb	DECODE_Specific	+,NA		0.154173	0.154173	DECODE	DECODE	0.440837	1050.07	PGC3_SCZ	TSNARE1	Transcriptome	Astrocytes	coloc	Roche_AD, Roche_MS, Columbia_AD, Mathys_AD, Zhou_AD	COLOC_R				0.0288385	35915177	10.1038/s41593-022-01128-z	Bryois J et al	Brain
TSNARE1	Q96NA8	26437	TRANS	BIP_PGC3_noukb	DECODE_Specific	+,NA		0.154173	0.154173	DECODE	DECODE	0.440837	1050.07	PGC3_SCZ	TSNARE1	Transcriptome	Astrocytes	coloc	Roche_AD, Roche_MS, Columbia_AD, Mathys_AD, Zhou_AD	COLOC_R				0.0275389	35915177	10.1038/s41593-022-01128-z	Bryois J et al	Brain
TSNARE1	Q96NA8	26437	TRANS	BIP_PGC3_noukb	DECODE_Specific	+,NA		0.154173	0.154173	DECODE	DECODE	0.440837	1050.07	PGC3_SCZ	TSNARE1	Transcriptome	Excitatory neurons	coloc	Roche_AD, Roche_MS, Columbia_AD, Mathys_AD, Zhou_AD	COLOC_R				0.0274254	35915177	10.1038/s41593-022-01128-z	Bryois J et al	Brain
TSNARE1	Q96NA8	26437	TRANS	BIP_PGC3_noukb	DECODE_Specific	+,NA		0.154173	0.154173	DECODE	DECODE	0.440837	1050.07	PGC3_SCZ	TSNARE1	Transcriptome	Excitatory neurons	coloc	Roche_AD, Roche_MS, Columbia_AD, Mathys_AD, Zhou_AD	COLOC_R				0.0258159	35915177	10.1038/s41593-022-01128-z	Bryois J et al	Brain
TSNARE1	Q96NA8	26437	TRANS	BIP_PGC3_noukb	DECODE_Specific	+,NA		0.154173	0.154173	DECODE	DECODE	0.440837	1050.07	PGC3_SCZ	TSNARE1	Transcriptome	Inhibitory neurons	coloc	Roche_AD, Roche_MS, Columbia_AD, Mathys_AD, Zhou_AD	COLOC_R				0.0248523	35915177	10.1038/s41593-022-01128-z	Bryois J et al	Brain
TSNARE1	Q96NA8	26437	TRANS	BIP_PGC3_noukb	DECODE_Specific	+,NA		0.154173	0.154173	DECODE	DECODE	0.440837	1050.07	PGC3_SCZ	TSNARE1	Transcriptome	Excitatory neurons	coloc	Roche_AD, Roche_MS, Columbia_AD, Mathys_AD, Zhou_AD	COLOC_R				0.0228911	35915177	10.1038/s41593-022-01128-z	Bryois J et al	Brain
TSNARE1	Q96NA8	26437	TRANS	BIP_PGC3_noukb	DECODE_Specific	+,NA		0.154173	0.154173	DECODE	DECODE	0.440837	1050.07	PGC3_SCZ	TSNARE1	Transcriptome	OPCs / COPs	coloc	Roche_AD, Roche_MS, Columbia_AD, Mathys_AD, Zhou_AD	COLOC_R				0.0172049	35915177	10.1038/s41593-022-01128-z	Bryois J et al	Brain
TSNARE1	Q96NA8	26437	TRANS	BIP_PGC3_noukb	DECODE_Specific	+,NA		0.154173	0.154173	DECODE	DECODE	0.440837	1050.07	PGC3_SCZ	TSNARE1	Transcriptome	Pericytes	coloc	Roche_AD, Roche_MS, Columbia_AD, Mathys_AD, Zhou_AD	COLOC_R				0.0157728	35915177	10.1038/s41593-022-01128-z	Bryois J et al	Brain
TSNARE1	Q96NA8	26437	TRANS	BIP_PGC3_noukb	DECODE_Specific	+,NA		0.154173	0.154173	DECODE	DECODE	0.440837	1050.07	PGC3_SCZ	TSNARE1	Transcriptome	Excitatory neurons	coloc	Roche_AD, Roche_MS, Columbia_AD, Mathys_AD, Zhou_AD	COLOC_R				0.015107	35915177	10.1038/s41593-022-01128-z	Bryois J et al	Brain
TSNARE1	Q96NA8	26437	TRANS	BIP_PGC3_noukb	DECODE_Specific	+,NA		0.154173	0.154173	DECODE	DECODE	0.440837	1050.07	PGC3_SCZ	TSNARE1	Transcriptome	Endothelial cells	coloc	Roche_AD, Roche_MS, Columbia_AD, Mathys_AD, Zhou_AD	COLOC_R				0.014505	35915177	10.1038/s41593-022-01128-z	Bryois J et al	Brain
TSNARE1	Q96NA8	26437	TRANS	BIP_PGC3_noukb	DECODE_Specific	+,NA		0.154173	0.154173	DECODE	DECODE	0.440837	1050.07	PGC3_SCZ	TSNARE1	Transcriptome	Astrocytes	coloc	Roche_AD, Roche_MS, Columbia_AD, Mathys_AD, Zhou_AD	COLOC_R				0.00631973	35915177	10.1038/s41593-022-01128-z	Bryois J et al	Brain
TSNARE1	Q96NA8	26437	TRANS	BIP_PGC3_noukb	DECODE_Specific	+,NA		0.154173	0.154173	DECODE	DECODE	0.440837	1050.07	PGC3_SCZ	TSNARE1	Transcriptome	Excitatory neurons	coloc	Roche_AD, Roche_MS, Columbia_AD, Mathys_AD, Zhou_AD	COLOC_R				0.00567693	35915177	10.1038/s41593-022-01128-z	Bryois J et al	Brain
TSNARE1	Q96NA8	26437	TRANS	BIP_PGC3_noukb	DECODE_Specific	+,NA		0.154173	0.154173	DECODE	DECODE	0.440837	1050.07	PGC3_SCZ	TSNARE1	Transcriptome	Oligodendrocytes	coloc	Roche_AD, Roche_MS, Columbia_AD, Mathys_AD, Zhou_AD	COLOC_R				0.00518385	35915177	10.1038/s41593-022-01128-z	Bryois J et al	Brain
TSNARE1	Q96NA8	26437	TRANS	BIP_PGC3_noukb	DECODE_Specific	+,NA		0.154173	0.154173	DECODE	DECODE	0.440837	1050.07	PGC3_SCZ	TSNARE1	Transcriptome	Inhibitory neurons	coloc	Roche_AD, Roche_MS, Columbia_AD, Mathys_AD, Zhou_AD	COLOC_R				0.00486184	35915177	10.1038/s41593-022-01128-z	Bryois J et al	Brain
TSNARE1	Q96NA8	26437	TRANS	BIP_PGC3_noukb	DECODE_Specific	+,NA		0.154173	0.154173	DECODE	DECODE	0.440837	1050.07	PGC3_SCZ	TSNARE1	Transcriptome	Astrocytes	coloc	Roche_AD, Roche_MS, Columbia_AD, Mathys_AD, Zhou_AD	COLOC_R				0.00480356	35915177	10.1038/s41593-022-01128-z	Bryois J et al	Brain
TSNARE1	Q96NA8	26437	TRANS	BIP_PGC3_noukb	DECODE_Specific	+,NA		0.154173	0.154173	DECODE	DECODE	0.440837	1050.07	PGC3_SCZ	TSNARE1	Transcriptome	Excitatory neurons	coloc	Roche_AD, Roche_MS, Columbia_AD, Mathys_AD, Zhou_AD	COLOC_R				0.00292854	35915177	10.1038/s41593-022-01128-z	Bryois J et al	Brain
TSNARE1	Q96NA8	26437	TRANS	BIP_PGC3_noukb	DECODE_Specific	+,NA		0.154173	0.154173	DECODE	DECODE	0.440837	1050.07	Schizophrenia	TSNARE1	Transcriptome	GTEx Muscle, skeletal	SMR	GTEx Muscle, skeletal	SMR	0.26504	0.068702	0.000114388		28552197	10.1016/j.ajhg.2017.04.016	Hauberg ME et al	Multitissue
TSNARE1	Q96NA8	26437	TRANS	BIP_PGC3_noukb	DECODE_Specific	+,NA		0.154173	0.154173	DECODE	DECODE	0.440837	1050.07	Schizophrenia	TSNARE1	Transcriptome	STARNET Muscle, skeletal	SMR	STARNET Muscle, skeletal	SMR	0.121824	0.027528	9.62712e-06		28552197	10.1016/j.ajhg.2017.04.016	Hauberg ME et al	Multitissue
TSNARE1	Q96NA8	26437	TRANS	BIP_PGC3_noukb	DECODE_Specific	+,NA		0.154173	0.154173	DECODE	DECODE	0.440837	1050.07	Schizophrenia	TSNARE1	Transcriptome	Brain	MR	PsychENCODE	TwoSampleMR	-0.26	0.05	3.18e-07		36517655	10.1007/s12035-022-03160-164	Dang X	Brain
TSNARE1	Q96NA8	26437	TRANS	BIP_PGC3_noukb	DECODE_Specific	+,NA		0.154173	0.154173	DECODE	DECODE	0.440837	1050.07	SCZ	TSNARE1	Transcriptome	Brain	TWAS, Coloc	PsychENCODE	Fusion, Coloc-R			1.34e-06	0.001	34454697	10.1016/j.biopsych.2021.06.022	Liu J	Brain
TSNARE1	Q96NA8	26437	TRANS	BIP_PGC3_noukb	DECODE_Specific	+,NA		0.154173	0.154173	DECODE	DECODE	0.440837	1050.07	Schizophrenia	TSNARE1	Transcriptome	brain caudate nucleus	TWAS	Gtex	Fusion			0.108211		36319771	10.1038/s41593-022-01182-7	Benjamin KJM	brain caudate nucleus
TSNARE1	Q96NA8	26437	TRANS	BIP_PGC3_noukb	DECODE_Specific	+,NA		0.154173	0.154173	DECODE	DECODE	0.440837	1050.07	Schizophrenia	TSNARE1	Transcriptome	brain caudate nucleus	SMR	Gtex	SMR	-0.0562387	0.0402501	0.162344		36319771	10.1038/s41593-022-01182-7	Benjamin KJM	brain caudate nucleus
TSNARE1	Q96NA8	26437	TRANS	Cognition_Meta	DECODE_Specific	+,NA		0.330789	0.330789	DECODE	DECODE	0.888058	2253	SCZ_PGC3	TSNARE1	Transcriptome	DLPFC	MR	CMC+GTEX	MendelianRandomization			0.78315		35460606	10.1016/j.ajhg.2022.04.004	Jiang eet all Am J Hum Genet	BRAIN
TSNARE1	Q96NA8	26437	TRANS	Cognition_Meta	DECODE_Specific	+,NA		0.330789	0.330789	DECODE	DECODE	0.888058	2253	SCZ_PGC3	TSNARE1	Transcriptome	DLPFC	MR	CMC+GTEX	MendelianRandomization			0.00309387		35460606	10.1016/j.ajhg.2022.04.004	Jiang eet all Am J Hum Genet	BRAIN
TSNARE1	Q96NA8	26437	TRANS	Cognition_Meta	DECODE_Specific	+,NA		0.330789	0.330789	DECODE	DECODE	0.888058	2253	SCZ_PGC3	TSNARE1	Transcriptome	DLPFC	MR	CMC+GTEX	MendelianRandomization			0.210247		35460606	10.1016/j.ajhg.2022.04.004	Jiang eet all Am J Hum Genet	BRAIN
TSNARE1	Q96NA8	26437	TRANS	Cognition_Meta	DECODE_Specific	+,NA		0.330789	0.330789	DECODE	DECODE	0.888058	2253	SCZ_PGC3	TSNARE1	Transcriptome	DLPFC	MR	CMC+GTEX	EMIC			1.32242e-06		35460606	10.1016/j.ajhg.2022.04.004	Jiang eet all Am J Hum Genet	BRAIN
TSNARE1	Q96NA8	26437	TRANS	Cognition_Meta	DECODE_Specific	+,NA		0.330789	0.330789	DECODE	DECODE	0.888058	2253	BIP_2019_Stahl_etall	TSNARE1	Transcriptome	DLPFC	MR	CMC+GTEX	MendelianRandomization			0.826823		35460606	10.1016/j.ajhg.2022.04.004	Jiang eet all Am J Hum Genet	BRAIN
TSNARE1	Q96NA8	26437	TRANS	Cognition_Meta	DECODE_Specific	+,NA		0.330789	0.330789	DECODE	DECODE	0.888058	2253	BIP_2019_Stahl_etall	TSNARE1	Transcriptome	DLPFC	MR	CMC+GTEX	MendelianRandomization			0.00601974		35460606	10.1016/j.ajhg.2022.04.004	Jiang eet all Am J Hum Genet	BRAIN
TSNARE1	Q96NA8	26437	TRANS	Cognition_Meta	DECODE_Specific	+,NA		0.330789	0.330789	DECODE	DECODE	0.888058	2253	BIP_2019_Stahl_etall	TSNARE1	Transcriptome	DLPFC	MR	CMC+GTEX	MendelianRandomization			0.137117		35460606	10.1016/j.ajhg.2022.04.004	Jiang eet all Am J Hum Genet	BRAIN
TSNARE1	Q96NA8	26437	TRANS	Cognition_Meta	DECODE_Specific	+,NA		0.330789	0.330789	DECODE	DECODE	0.888058	2253	BIP_2019_Stahl_etall	TSNARE1	Transcriptome	DLPFC	MR	CMC+GTEX	EMIC			0.000438432		35460606	10.1016/j.ajhg.2022.04.004	Jiang eet all Am J Hum Genet	BRAIN
TSNARE1	Q96NA8	26437	TRANS	Cognition_Meta	DECODE_Specific	+,NA		0.330789	0.330789	DECODE	DECODE	0.888058	2253	Deepression_Wray_tall	TSNARE1	Transcriptome	BRAIN DLPFC	MR	PsychENCODE	TwoSampleMR	0.03	0.01	0.00818		35296807	10.1038/s41380-022-01507-9	Deng et all Mol Psychiatry	BRAIN
TSNARE1	Q96NA8	26437	TRANS	Cognition_Meta	DECODE_Specific	+,NA		0.330789	0.330789	DECODE	DECODE	0.888058	2253	Deepression_Wray_tall	TSNARE1	Transcriptome	BLOOD	MR	GTEx	TwoSampleMR	0.01	0.01	0.689		35296807	10.1038/s41380-022-01507-9	Deng et all Mol Psychiatry	BLOOD
TSNARE1	Q96NA8	26437	TRANS	Cognition_Meta	DECODE_Specific	+,NA		0.330789	0.330789	DECODE	DECODE	0.888058	2253	SCZ_PGC3	TSNARE1	Transcriptome	DLPFC	SMR	CMC+GTEX	SMR	0.133601	0.0309179	1.55217e-05		35460606	10.1016/j.ajhg.2022.04.004	Jiang eet all Am J Hum Genet	BRAIN
TSNARE1	Q96NA8	26437	TRANS	Cognition_Meta	DECODE_Specific	+,NA		0.330789	0.330789	DECODE	DECODE	0.888058	2253	SCZ_PGC3	TSNARE1	Transcriptome_Transcriptlvel	DLPFC	SMR	CMC+GTEX	SMR	0.126938	0.0287226	9.89616e-06		35460606	10.1016/j.ajhg.2022.04.004	Jiang eet all Am J Hum Genet	BRAIN
TSNARE1	Q96NA8	26437	TRANS	Cognition_Meta	DECODE_Specific	+,NA		0.330789	0.330789	DECODE	DECODE	0.888058	2253	SCZ.Clozuk.2018	TSNARE1	Transcriptome	BRAIN	SMR	PsychENCODE	SMR	0.160181	0.0290733	3.6e-08		30545856	10.1126/science.aat8127	Gandal et all science	BRAIN
TSNARE1	Q96NA8	26437	TRANS	Cognition_Meta	DECODE_Specific	+,NA		0.330789	0.330789	DECODE	DECODE	0.888058	2253	BD.PGC.ruderferCell2018	TSNARE1	Transcriptome	BRAIN	SMR	PsychENCODE	SMR	0.125626	0.0405937	0.00197		30545856	10.1126/science.aat8127	Gandal et all science	BRAIN
TSNARE1	Q96NA8	26437	TRANS	Cognition_Meta	DECODE_Specific	+,NA		0.330789	0.330789	DECODE	DECODE	0.888058	2253	SCZ	TSNARE1	Proteiome	BLOOD	SMR	eQTLGen	SMR	-0.127188	0.0421741	0.00256325		37415601	10.3389/fgene.2023.1191264	Gedik et all Front Genet	BLOOD
TSNARE1	Q96NA8	26437	TRANS	Cognition_Meta	DECODE_Specific	+,NA		0.330789	0.330789	DECODE	DECODE	0.888058	2253	MDD	TSNARE1	Proteiome	BRAIN	SMR	BrainMeta	SMR	0.0317294	0.0084511	0.000173713		37415601	10.3389/fgene.2023.1191264	Gedik et all Front Genet	BRAIN
TSNARE1	Q96NA8	26437	TRANS	Cognition_Meta	DECODE_Specific	+,NA		0.330789	0.330789	DECODE	DECODE	0.888058	2253	BIP	TSNARE1	Proteiome	BRAIN	SMR	BrainMeta	SMR	0.048731	0.0185018	0.00844217		37415601	10.3389/fgene.2023.1191264	Gedik et all Front Genet	BRAIN
TSNARE1	Q96NA8	26437	TRANS	Cognition_Meta	DECODE_Specific	+,NA		0.330789	0.330789	DECODE	DECODE	0.888058	2253	SCZ	TSNARE1	Proteiome	BRAIN	SMR	BrainMeta	SMR	0.0817165	0.0163764	6.04e-07		37415601	10.3389/fgene.2023.1191264	Gedik et all Front Genet	BRAIN
TSNARE1	Q96NA8	26437	TRANS	Cognition_Meta	DECODE_Specific	+,NA		0.330789	0.330789	DECODE	DECODE	0.888058	2253	MDD	TSNARE1	Proteiome	BLOOD	SMR	eQTLGen	SMR	0.00929235	0.0232343	0.6892		37415601	10.3389/fgene.2023.1191264	Gedik et all Front Genet	BLOOD
TSNARE1	Q96NA8	26437	TRANS	Cognition_Meta	DECODE_Specific	+,NA		0.330789	0.330789	DECODE	DECODE	0.888058	2253	BIP	TSNARE1	Proteiome	BLOOD	SMR	eQTLGen	SMR	0.0459469	0.0511463	0.369003		37415601	10.3389/fgene.2023.1191264	Gedik et all Front Genet	BLOOD
TSNARE1	Q96NA8	26437	TRANS	Cognition_Meta	DECODE_Specific	+,NA		0.330789	0.330789	DECODE	DECODE	0.888058	2253	SCZ	TSNARE1	Transcriptome	BRAIN_DLPFC	TWAS	CMC	FUSION	2.61633		0.00889		31691811	10.1093/hmg/ddz253	Hall et al Hum Mol Genet	BRAIN
TSNARE1	Q96NA8	26437	TRANS	Cognition_Meta	DECODE_Specific	+,NA		0.330789	0.330789	DECODE	DECODE	0.888058	2253	SCZ.Clozuk.2018	TSNARE1	Transcriptome	BRAIN	TWAS	PsychENCODE	FUSION	6.66878		2.58e-11		30545856	10.1126/science.aat8127	Gandal et all science	BRAIN
TSNARE1	Q96NA8	26437	TRANS	Cognition_Meta	DECODE_Specific	+,NA		0.330789	0.330789	DECODE	DECODE	0.888058	2253	BD.PGC.ruderferCell2018	TSNARE1	Transcriptome	BRAIN	TWAS	PsychENCODE	FUSION	3.43611		0.00059		30545856	10.1126/science.aat8127	Gandal et all science	BRAIN
TSNARE1	Q96NA8	26437	TRANS	Cognition_Meta	DECODE_Specific	+,NA		0.330789	0.330789	DECODE	DECODE	0.888058	2253	Depression Howard et all	TSNARE1	Proteiome	BRAIN	PWAS	ROS/MAP	FUSION	2.94169		0.003264		33846625	10.1038/s41593-021-00832-6	Wingo Nat Neurosci	BRAIN
TSNARE1	Q96NA8	26437	TRANS	Cognition_Meta	DECODE_Specific	+,NA		0.330789	0.330789	DECODE	DECODE	0.888058	2253	PGC3_SCZ	TSNARE1	Transcriptome	Endothelial cells	coloc	Roche_AD, Roche_MS, Columbia_AD, Mathys_AD, Zhou_AD	COLOC_R				0.849022	35915177	10.1038/s41593-022-01128-z	Bryois J et al	Brain
TSNARE1	Q96NA8	26437	TRANS	Cognition_Meta	DECODE_Specific	+,NA		0.330789	0.330789	DECODE	DECODE	0.888058	2253	PGC3_SCZ	TSNARE1	Transcriptome	Endothelial cells	coloc	Roche_AD, Roche_MS, Columbia_AD, Mathys_AD, Zhou_AD	COLOC_R				0.142256	35915177	10.1038/s41593-022-01128-z	Bryois J et al	Brain
TSNARE1	Q96NA8	26437	TRANS	Cognition_Meta	DECODE_Specific	+,NA		0.330789	0.330789	DECODE	DECODE	0.888058	2253	PGC3_SCZ	TSNARE1	Transcriptome	Inhibitory neurons	coloc	Roche_AD, Roche_MS, Columbia_AD, Mathys_AD, Zhou_AD	COLOC_R				0.123422	35915177	10.1038/s41593-022-01128-z	Bryois J et al	Brain
TSNARE1	Q96NA8	26437	TRANS	Cognition_Meta	DECODE_Specific	+,NA		0.330789	0.330789	DECODE	DECODE	0.888058	2253	PGC3_SCZ	TSNARE1	Transcriptome	Endothelial cells	coloc	Roche_AD, Roche_MS, Columbia_AD, Mathys_AD, Zhou_AD	COLOC_R				0.119997	35915177	10.1038/s41593-022-01128-z	Bryois J et al	Brain
TSNARE1	Q96NA8	26437	TRANS	Cognition_Meta	DECODE_Specific	+,NA		0.330789	0.330789	DECODE	DECODE	0.888058	2253	PGC3_SCZ	TSNARE1	Transcriptome	Excitatory neurons	coloc	Roche_AD, Roche_MS, Columbia_AD, Mathys_AD, Zhou_AD	COLOC_R				0.112145	35915177	10.1038/s41593-022-01128-z	Bryois J et al	Brain
TSNARE1	Q96NA8	26437	TRANS	Cognition_Meta	DECODE_Specific	+,NA		0.330789	0.330789	DECODE	DECODE	0.888058	2253	PGC3_SCZ	TSNARE1	Transcriptome	Excitatory neurons	coloc	Roche_AD, Roche_MS, Columbia_AD, Mathys_AD, Zhou_AD	COLOC_R				0.111111	35915177	10.1038/s41593-022-01128-z	Bryois J et al	Brain
TSNARE1	Q96NA8	26437	TRANS	Cognition_Meta	DECODE_Specific	+,NA		0.330789	0.330789	DECODE	DECODE	0.888058	2253	PGC3_SCZ	TSNARE1	Transcriptome	Microglia	coloc	Roche_AD, Roche_MS, Columbia_AD, Mathys_AD, Zhou_AD	COLOC_R				0.111059	35915177	10.1038/s41593-022-01128-z	Bryois J et al	Brain
TSNARE1	Q96NA8	26437	TRANS	Cognition_Meta	DECODE_Specific	+,NA		0.330789	0.330789	DECODE	DECODE	0.888058	2253	PGC3_SCZ	TSNARE1	Transcriptome	Oligodendrocytes	coloc	Roche_AD, Roche_MS, Columbia_AD, Mathys_AD, Zhou_AD	COLOC_R				0.110967	35915177	10.1038/s41593-022-01128-z	Bryois J et al	Brain
TSNARE1	Q96NA8	26437	TRANS	Cognition_Meta	DECODE_Specific	+,NA		0.330789	0.330789	DECODE	DECODE	0.888058	2253	PGC3_SCZ	TSNARE1	Transcriptome	OPCs / COPs	coloc	Roche_AD, Roche_MS, Columbia_AD, Mathys_AD, Zhou_AD	COLOC_R				0.109131	35915177	10.1038/s41593-022-01128-z	Bryois J et al	Brain
TSNARE1	Q96NA8	26437	TRANS	Cognition_Meta	DECODE_Specific	+,NA		0.330789	0.330789	DECODE	DECODE	0.888058	2253	PGC3_SCZ	TSNARE1	Transcriptome	Microglia	coloc	Roche_AD, Roche_MS, Columbia_AD, Mathys_AD, Zhou_AD	COLOC_R				0.106656	35915177	10.1038/s41593-022-01128-z	Bryois J et al	Brain
TSNARE1	Q96NA8	26437	TRANS	Cognition_Meta	DECODE_Specific	+,NA		0.330789	0.330789	DECODE	DECODE	0.888058	2253	PGC3_SCZ	TSNARE1	Transcriptome	Inhibitory neurons	coloc	Roche_AD, Roche_MS, Columbia_AD, Mathys_AD, Zhou_AD	COLOC_R				0.103882	35915177	10.1038/s41593-022-01128-z	Bryois J et al	Brain
TSNARE1	Q96NA8	26437	TRANS	Cognition_Meta	DECODE_Specific	+,NA		0.330789	0.330789	DECODE	DECODE	0.888058	2253	PGC3_SCZ	TSNARE1	Transcriptome	Excitatory neurons	coloc	Roche_AD, Roche_MS, Columbia_AD, Mathys_AD, Zhou_AD	COLOC_R				0.093736	35915177	10.1038/s41593-022-01128-z	Bryois J et al	Brain
TSNARE1	Q96NA8	26437	TRANS	Cognition_Meta	DECODE_Specific	+,NA		0.330789	0.330789	DECODE	DECODE	0.888058	2253	PGC3_SCZ	TSNARE1	Transcriptome	OPCs / COPs	coloc	Roche_AD, Roche_MS, Columbia_AD, Mathys_AD, Zhou_AD	COLOC_R				0.0874734	35915177	10.1038/s41593-022-01128-z	Bryois J et al	Brain
TSNARE1	Q96NA8	26437	TRANS	Cognition_Meta	DECODE_Specific	+,NA		0.330789	0.330789	DECODE	DECODE	0.888058	2253	PGC3_SCZ	TSNARE1	Transcriptome	Endothelial cells	coloc	Roche_AD, Roche_MS, Columbia_AD, Mathys_AD, Zhou_AD	COLOC_R				0.0865729	35915177	10.1038/s41593-022-01128-z	Bryois J et al	Brain
TSNARE1	Q96NA8	26437	TRANS	Cognition_Meta	DECODE_Specific	+,NA		0.330789	0.330789	DECODE	DECODE	0.888058	2253	PGC3_SCZ	TSNARE1	Transcriptome	Excitatory neurons	coloc	Roche_AD, Roche_MS, Columbia_AD, Mathys_AD, Zhou_AD	COLOC_R				0.0800804	35915177	10.1038/s41593-022-01128-z	Bryois J et al	Brain
TSNARE1	Q96NA8	26437	TRANS	Cognition_Meta	DECODE_Specific	+,NA		0.330789	0.330789	DECODE	DECODE	0.888058	2253	PGC3_SCZ	TSNARE1	Transcriptome	Astrocytes	coloc	Roche_AD, Roche_MS, Columbia_AD, Mathys_AD, Zhou_AD	COLOC_R				0.0754136	35915177	10.1038/s41593-022-01128-z	Bryois J et al	Brain
TSNARE1	Q96NA8	26437	TRANS	Cognition_Meta	DECODE_Specific	+,NA		0.330789	0.330789	DECODE	DECODE	0.888058	2253	PGC3_SCZ	TSNARE1	Transcriptome	Excitatory neurons	coloc	Roche_AD, Roche_MS, Columbia_AD, Mathys_AD, Zhou_AD	COLOC_R				0.0744718	35915177	10.1038/s41593-022-01128-z	Bryois J et al	Brain
TSNARE1	Q96NA8	26437	TRANS	Cognition_Meta	DECODE_Specific	+,NA		0.330789	0.330789	DECODE	DECODE	0.888058	2253	PGC3_SCZ	TSNARE1	Transcriptome	Oligodendrocytes	coloc	Roche_AD, Roche_MS, Columbia_AD, Mathys_AD, Zhou_AD	COLOC_R				0.0726962	35915177	10.1038/s41593-022-01128-z	Bryois J et al	Brain
TSNARE1	Q96NA8	26437	TRANS	Cognition_Meta	DECODE_Specific	+,NA		0.330789	0.330789	DECODE	DECODE	0.888058	2253	PGC3_SCZ	TSNARE1	Transcriptome	Endothelial cells	coloc	Roche_AD, Roche_MS, Columbia_AD, Mathys_AD, Zhou_AD	COLOC_R				0.0724477	35915177	10.1038/s41593-022-01128-z	Bryois J et al	Brain
TSNARE1	Q96NA8	26437	TRANS	Cognition_Meta	DECODE_Specific	+,NA		0.330789	0.330789	DECODE	DECODE	0.888058	2253	PGC3_SCZ	TSNARE1	Transcriptome	Excitatory neurons	coloc	Roche_AD, Roche_MS, Columbia_AD, Mathys_AD, Zhou_AD	COLOC_R				0.0714491	35915177	10.1038/s41593-022-01128-z	Bryois J et al	Brain
TSNARE1	Q96NA8	26437	TRANS	Cognition_Meta	DECODE_Specific	+,NA		0.330789	0.330789	DECODE	DECODE	0.888058	2253	PGC3_SCZ	TSNARE1	Transcriptome	Endothelial cells	coloc	Roche_AD, Roche_MS, Columbia_AD, Mathys_AD, Zhou_AD	COLOC_R				0.0689022	35915177	10.1038/s41593-022-01128-z	Bryois J et al	Brain
TSNARE1	Q96NA8	26437	TRANS	Cognition_Meta	DECODE_Specific	+,NA		0.330789	0.330789	DECODE	DECODE	0.888058	2253	PGC3_SCZ	TSNARE1	Transcriptome	OPCs / COPs	coloc	Roche_AD, Roche_MS, Columbia_AD, Mathys_AD, Zhou_AD	COLOC_R				0.0629151	35915177	10.1038/s41593-022-01128-z	Bryois J et al	Brain
TSNARE1	Q96NA8	26437	TRANS	Cognition_Meta	DECODE_Specific	+,NA		0.330789	0.330789	DECODE	DECODE	0.888058	2253	PGC3_SCZ	TSNARE1	Transcriptome	Endothelial cells	coloc	Roche_AD, Roche_MS, Columbia_AD, Mathys_AD, Zhou_AD	COLOC_R				0.0606038	35915177	10.1038/s41593-022-01128-z	Bryois J et al	Brain
TSNARE1	Q96NA8	26437	TRANS	Cognition_Meta	DECODE_Specific	+,NA		0.330789	0.330789	DECODE	DECODE	0.888058	2253	PGC3_SCZ	TSNARE1	Transcriptome	Pericytes	coloc	Roche_AD, Roche_MS, Columbia_AD, Mathys_AD, Zhou_AD	COLOC_R				0.0596926	35915177	10.1038/s41593-022-01128-z	Bryois J et al	Brain
TSNARE1	Q96NA8	26437	TRANS	Cognition_Meta	DECODE_Specific	+,NA		0.330789	0.330789	DECODE	DECODE	0.888058	2253	PGC3_SCZ	TSNARE1	Transcriptome	Endothelial cells	coloc	Roche_AD, Roche_MS, Columbia_AD, Mathys_AD, Zhou_AD	COLOC_R				0.0587613	35915177	10.1038/s41593-022-01128-z	Bryois J et al	Brain
TSNARE1	Q96NA8	26437	TRANS	Cognition_Meta	DECODE_Specific	+,NA		0.330789	0.330789	DECODE	DECODE	0.888058	2253	PGC3_SCZ	TSNARE1	Transcriptome	Pericytes	coloc	Roche_AD, Roche_MS, Columbia_AD, Mathys_AD, Zhou_AD	COLOC_R				0.0574753	35915177	10.1038/s41593-022-01128-z	Bryois J et al	Brain
TSNARE1	Q96NA8	26437	TRANS	Cognition_Meta	DECODE_Specific	+,NA		0.330789	0.330789	DECODE	DECODE	0.888058	2253	PGC3_SCZ	TSNARE1	Transcriptome	Excitatory neurons	coloc	Roche_AD, Roche_MS, Columbia_AD, Mathys_AD, Zhou_AD	COLOC_R				0.0554128	35915177	10.1038/s41593-022-01128-z	Bryois J et al	Brain
TSNARE1	Q96NA8	26437	TRANS	Cognition_Meta	DECODE_Specific	+,NA		0.330789	0.330789	DECODE	DECODE	0.888058	2253	PGC3_SCZ	TSNARE1	Transcriptome	Pericytes	coloc	Roche_AD, Roche_MS, Columbia_AD, Mathys_AD, Zhou_AD	COLOC_R				0.0552052	35915177	10.1038/s41593-022-01128-z	Bryois J et al	Brain
TSNARE1	Q96NA8	26437	TRANS	Cognition_Meta	DECODE_Specific	+,NA		0.330789	0.330789	DECODE	DECODE	0.888058	2253	PGC3_SCZ	TSNARE1	Transcriptome	Pericytes	coloc	Roche_AD, Roche_MS, Columbia_AD, Mathys_AD, Zhou_AD	COLOC_R				0.0544999	35915177	10.1038/s41593-022-01128-z	Bryois J et al	Brain
TSNARE1	Q96NA8	26437	TRANS	Cognition_Meta	DECODE_Specific	+,NA		0.330789	0.330789	DECODE	DECODE	0.888058	2253	PGC3_SCZ	TSNARE1	Transcriptome	Excitatory neurons	coloc	Roche_AD, Roche_MS, Columbia_AD, Mathys_AD, Zhou_AD	COLOC_R				0.0540548	35915177	10.1038/s41593-022-01128-z	Bryois J et al	Brain
TSNARE1	Q96NA8	26437	TRANS	Cognition_Meta	DECODE_Specific	+,NA		0.330789	0.330789	DECODE	DECODE	0.888058	2253	PGC3_SCZ	TSNARE1	Transcriptome	Inhibitory neurons	coloc	Roche_AD, Roche_MS, Columbia_AD, Mathys_AD, Zhou_AD	COLOC_R				0.0540471	35915177	10.1038/s41593-022-01128-z	Bryois J et al	Brain
TSNARE1	Q96NA8	26437	TRANS	Cognition_Meta	DECODE_Specific	+,NA		0.330789	0.330789	DECODE	DECODE	0.888058	2253	PGC3_SCZ	TSNARE1	Transcriptome	Microglia	coloc	Roche_AD, Roche_MS, Columbia_AD, Mathys_AD, Zhou_AD	COLOC_R				0.0536192	35915177	10.1038/s41593-022-01128-z	Bryois J et al	Brain
TSNARE1	Q96NA8	26437	TRANS	Cognition_Meta	DECODE_Specific	+,NA		0.330789	0.330789	DECODE	DECODE	0.888058	2253	PGC3_SCZ	TSNARE1	Transcriptome	Pericytes	coloc	Roche_AD, Roche_MS, Columbia_AD, Mathys_AD, Zhou_AD	COLOC_R				0.0536075	35915177	10.1038/s41593-022-01128-z	Bryois J et al	Brain
TSNARE1	Q96NA8	26437	TRANS	Cognition_Meta	DECODE_Specific	+,NA		0.330789	0.330789	DECODE	DECODE	0.888058	2253	PGC3_SCZ	TSNARE1	Transcriptome	Pericytes	coloc	Roche_AD, Roche_MS, Columbia_AD, Mathys_AD, Zhou_AD	COLOC_R				0.053484	35915177	10.1038/s41593-022-01128-z	Bryois J et al	Brain
TSNARE1	Q96NA8	26437	TRANS	Cognition_Meta	DECODE_Specific	+,NA		0.330789	0.330789	DECODE	DECODE	0.888058	2253	PGC3_SCZ	TSNARE1	Transcriptome	Inhibitory neurons	coloc	Roche_AD, Roche_MS, Columbia_AD, Mathys_AD, Zhou_AD	COLOC_R				0.0517705	35915177	10.1038/s41593-022-01128-z	Bryois J et al	Brain
TSNARE1	Q96NA8	26437	TRANS	Cognition_Meta	DECODE_Specific	+,NA		0.330789	0.330789	DECODE	DECODE	0.888058	2253	PGC3_SCZ	TSNARE1	Transcriptome	Pericytes	coloc	Roche_AD, Roche_MS, Columbia_AD, Mathys_AD, Zhou_AD	COLOC_R				0.0512639	35915177	10.1038/s41593-022-01128-z	Bryois J et al	Brain
TSNARE1	Q96NA8	26437	TRANS	Cognition_Meta	DECODE_Specific	+,NA		0.330789	0.330789	DECODE	DECODE	0.888058	2253	PGC3_SCZ	TSNARE1	Transcriptome	OPCs / COPs	coloc	Roche_AD, Roche_MS, Columbia_AD, Mathys_AD, Zhou_AD	COLOC_R				0.0509653	35915177	10.1038/s41593-022-01128-z	Bryois J et al	Brain
TSNARE1	Q96NA8	26437	TRANS	Cognition_Meta	DECODE_Specific	+,NA		0.330789	0.330789	DECODE	DECODE	0.888058	2253	PGC3_SCZ	TSNARE1	Transcriptome	Astrocytes	coloc	Roche_AD, Roche_MS, Columbia_AD, Mathys_AD, Zhou_AD	COLOC_R				0.0486692	35915177	10.1038/s41593-022-01128-z	Bryois J et al	Brain
TSNARE1	Q96NA8	26437	TRANS	Cognition_Meta	DECODE_Specific	+,NA		0.330789	0.330789	DECODE	DECODE	0.888058	2253	PGC3_SCZ	TSNARE1	Transcriptome	Microglia	coloc	Roche_AD, Roche_MS, Columbia_AD, Mathys_AD, Zhou_AD	COLOC_R				0.048029	35915177	10.1038/s41593-022-01128-z	Bryois J et al	Brain
TSNARE1	Q96NA8	26437	TRANS	Cognition_Meta	DECODE_Specific	+,NA		0.330789	0.330789	DECODE	DECODE	0.888058	2253	PGC3_SCZ	TSNARE1	Transcriptome	Endothelial cells	coloc	Roche_AD, Roche_MS, Columbia_AD, Mathys_AD, Zhou_AD	COLOC_R				0.0479387	35915177	10.1038/s41593-022-01128-z	Bryois J et al	Brain
TSNARE1	Q96NA8	26437	TRANS	Cognition_Meta	DECODE_Specific	+,NA		0.330789	0.330789	DECODE	DECODE	0.888058	2253	PGC3_SCZ	TSNARE1	Transcriptome	Microglia	coloc	Roche_AD, Roche_MS, Columbia_AD, Mathys_AD, Zhou_AD	COLOC_R				0.0473123	35915177	10.1038/s41593-022-01128-z	Bryois J et al	Brain
TSNARE1	Q96NA8	26437	TRANS	Cognition_Meta	DECODE_Specific	+,NA		0.330789	0.330789	DECODE	DECODE	0.888058	2253	PGC3_SCZ	TSNARE1	Transcriptome	OPCs / COPs	coloc	Roche_AD, Roche_MS, Columbia_AD, Mathys_AD, Zhou_AD	COLOC_R				0.0464644	35915177	10.1038/s41593-022-01128-z	Bryois J et al	Brain
TSNARE1	Q96NA8	26437	TRANS	Cognition_Meta	DECODE_Specific	+,NA		0.330789	0.330789	DECODE	DECODE	0.888058	2253	PGC3_SCZ	TSNARE1	Transcriptome	Microglia	coloc	Roche_AD, Roche_MS, Columbia_AD, Mathys_AD, Zhou_AD	COLOC_R				0.0464259	35915177	10.1038/s41593-022-01128-z	Bryois J et al	Brain
TSNARE1	Q96NA8	26437	TRANS	Cognition_Meta	DECODE_Specific	+,NA		0.330789	0.330789	DECODE	DECODE	0.888058	2253	PGC3_SCZ	TSNARE1	Transcriptome	Endothelial cells	coloc	Roche_AD, Roche_MS, Columbia_AD, Mathys_AD, Zhou_AD	COLOC_R				0.0460191	35915177	10.1038/s41593-022-01128-z	Bryois J et al	Brain
TSNARE1	Q96NA8	26437	TRANS	Cognition_Meta	DECODE_Specific	+,NA		0.330789	0.330789	DECODE	DECODE	0.888058	2253	PGC3_SCZ	TSNARE1	Transcriptome	Inhibitory neurons	coloc	Roche_AD, Roche_MS, Columbia_AD, Mathys_AD, Zhou_AD	COLOC_R				0.0456013	35915177	10.1038/s41593-022-01128-z	Bryois J et al	Brain
TSNARE1	Q96NA8	26437	TRANS	Cognition_Meta	DECODE_Specific	+,NA		0.330789	0.330789	DECODE	DECODE	0.888058	2253	PGC3_SCZ	TSNARE1	Transcriptome	Inhibitory neurons	coloc	Roche_AD, Roche_MS, Columbia_AD, Mathys_AD, Zhou_AD	COLOC_R				0.0455272	35915177	10.1038/s41593-022-01128-z	Bryois J et al	Brain
TSNARE1	Q96NA8	26437	TRANS	Cognition_Meta	DECODE_Specific	+,NA		0.330789	0.330789	DECODE	DECODE	0.888058	2253	PGC3_SCZ	TSNARE1	Transcriptome	Excitatory neurons	coloc	Roche_AD, Roche_MS, Columbia_AD, Mathys_AD, Zhou_AD	COLOC_R				0.0452708	35915177	10.1038/s41593-022-01128-z	Bryois J et al	Brain
TSNARE1	Q96NA8	26437	TRANS	Cognition_Meta	DECODE_Specific	+,NA		0.330789	0.330789	DECODE	DECODE	0.888058	2253	PGC3_SCZ	TSNARE1	Transcriptome	OPCs / COPs	coloc	Roche_AD, Roche_MS, Columbia_AD, Mathys_AD, Zhou_AD	COLOC_R				0.0442304	35915177	10.1038/s41593-022-01128-z	Bryois J et al	Brain
TSNARE1	Q96NA8	26437	TRANS	Cognition_Meta	DECODE_Specific	+,NA		0.330789	0.330789	DECODE	DECODE	0.888058	2253	PGC3_SCZ	TSNARE1	Transcriptome	Astrocytes	coloc	Roche_AD, Roche_MS, Columbia_AD, Mathys_AD, Zhou_AD	COLOC_R				0.0441542	35915177	10.1038/s41593-022-01128-z	Bryois J et al	Brain
TSNARE1	Q96NA8	26437	TRANS	Cognition_Meta	DECODE_Specific	+,NA		0.330789	0.330789	DECODE	DECODE	0.888058	2253	PGC3_SCZ	TSNARE1	Transcriptome	Astrocytes	coloc	Roche_AD, Roche_MS, Columbia_AD, Mathys_AD, Zhou_AD	COLOC_R				0.0439178	35915177	10.1038/s41593-022-01128-z	Bryois J et al	Brain
TSNARE1	Q96NA8	26437	TRANS	Cognition_Meta	DECODE_Specific	+,NA		0.330789	0.330789	DECODE	DECODE	0.888058	2253	PGC3_SCZ	TSNARE1	Transcriptome	Oligodendrocytes	coloc	Roche_AD, Roche_MS, Columbia_AD, Mathys_AD, Zhou_AD	COLOC_R				0.0436557	35915177	10.1038/s41593-022-01128-z	Bryois J et al	Brain
TSNARE1	Q96NA8	26437	TRANS	Cognition_Meta	DECODE_Specific	+,NA		0.330789	0.330789	DECODE	DECODE	0.888058	2253	PGC3_SCZ	TSNARE1	Transcriptome	Inhibitory neurons	coloc	Roche_AD, Roche_MS, Columbia_AD, Mathys_AD, Zhou_AD	COLOC_R				0.0436104	35915177	10.1038/s41593-022-01128-z	Bryois J et al	Brain
TSNARE1	Q96NA8	26437	TRANS	Cognition_Meta	DECODE_Specific	+,NA		0.330789	0.330789	DECODE	DECODE	0.888058	2253	PGC3_SCZ	TSNARE1	Transcriptome	Endothelial cells	coloc	Roche_AD, Roche_MS, Columbia_AD, Mathys_AD, Zhou_AD	COLOC_R				0.0430245	35915177	10.1038/s41593-022-01128-z	Bryois J et al	Brain
TSNARE1	Q96NA8	26437	TRANS	Cognition_Meta	DECODE_Specific	+,NA		0.330789	0.330789	DECODE	DECODE	0.888058	2253	PGC3_SCZ	TSNARE1	Transcriptome	OPCs / COPs	coloc	Roche_AD, Roche_MS, Columbia_AD, Mathys_AD, Zhou_AD	COLOC_R				0.0423839	35915177	10.1038/s41593-022-01128-z	Bryois J et al	Brain
TSNARE1	Q96NA8	26437	TRANS	Cognition_Meta	DECODE_Specific	+,NA		0.330789	0.330789	DECODE	DECODE	0.888058	2253	PGC3_SCZ	TSNARE1	Transcriptome	Astrocytes	coloc	Roche_AD, Roche_MS, Columbia_AD, Mathys_AD, Zhou_AD	COLOC_R				0.0406886	35915177	10.1038/s41593-022-01128-z	Bryois J et al	Brain
TSNARE1	Q96NA8	26437	TRANS	Cognition_Meta	DECODE_Specific	+,NA		0.330789	0.330789	DECODE	DECODE	0.888058	2253	PGC3_SCZ	TSNARE1	Transcriptome	Oligodendrocytes	coloc	Roche_AD, Roche_MS, Columbia_AD, Mathys_AD, Zhou_AD	COLOC_R				0.040546	35915177	10.1038/s41593-022-01128-z	Bryois J et al	Brain
TSNARE1	Q96NA8	26437	TRANS	Cognition_Meta	DECODE_Specific	+,NA		0.330789	0.330789	DECODE	DECODE	0.888058	2253	PGC3_SCZ	TSNARE1	Transcriptome	Astrocytes	coloc	Roche_AD, Roche_MS, Columbia_AD, Mathys_AD, Zhou_AD	COLOC_R				0.0383129	35915177	10.1038/s41593-022-01128-z	Bryois J et al	Brain
TSNARE1	Q96NA8	26437	TRANS	Cognition_Meta	DECODE_Specific	+,NA		0.330789	0.330789	DECODE	DECODE	0.888058	2253	PGC3_SCZ	TSNARE1	Transcriptome	Oligodendrocytes	coloc	Roche_AD, Roche_MS, Columbia_AD, Mathys_AD, Zhou_AD	COLOC_R				0.037688	35915177	10.1038/s41593-022-01128-z	Bryois J et al	Brain
TSNARE1	Q96NA8	26437	TRANS	Cognition_Meta	DECODE_Specific	+,NA		0.330789	0.330789	DECODE	DECODE	0.888058	2253	PGC3_SCZ	TSNARE1	Transcriptome	Excitatory neurons	coloc	Roche_AD, Roche_MS, Columbia_AD, Mathys_AD, Zhou_AD	COLOC_R				0.0368681	35915177	10.1038/s41593-022-01128-z	Bryois J et al	Brain
TSNARE1	Q96NA8	26437	TRANS	Cognition_Meta	DECODE_Specific	+,NA		0.330789	0.330789	DECODE	DECODE	0.888058	2253	PGC3_SCZ	TSNARE1	Transcriptome	OPCs / COPs	coloc	Roche_AD, Roche_MS, Columbia_AD, Mathys_AD, Zhou_AD	COLOC_R				0.0365347	35915177	10.1038/s41593-022-01128-z	Bryois J et al	Brain
TSNARE1	Q96NA8	26437	TRANS	Cognition_Meta	DECODE_Specific	+,NA		0.330789	0.330789	DECODE	DECODE	0.888058	2253	PGC3_SCZ	TSNARE1	Transcriptome	Inhibitory neurons	coloc	Roche_AD, Roche_MS, Columbia_AD, Mathys_AD, Zhou_AD	COLOC_R				0.0358611	35915177	10.1038/s41593-022-01128-z	Bryois J et al	Brain
TSNARE1	Q96NA8	26437	TRANS	Cognition_Meta	DECODE_Specific	+,NA		0.330789	0.330789	DECODE	DECODE	0.888058	2253	PGC3_SCZ	TSNARE1	Transcriptome	OPCs / COPs	coloc	Roche_AD, Roche_MS, Columbia_AD, Mathys_AD, Zhou_AD	COLOC_R				0.035505	35915177	10.1038/s41593-022-01128-z	Bryois J et al	Brain
TSNARE1	Q96NA8	26437	TRANS	Cognition_Meta	DECODE_Specific	+,NA		0.330789	0.330789	DECODE	DECODE	0.888058	2253	PGC3_SCZ	TSNARE1	Transcriptome	Astrocytes	coloc	Roche_AD, Roche_MS, Columbia_AD, Mathys_AD, Zhou_AD	COLOC_R				0.035359	35915177	10.1038/s41593-022-01128-z	Bryois J et al	Brain
TSNARE1	Q96NA8	26437	TRANS	Cognition_Meta	DECODE_Specific	+,NA		0.330789	0.330789	DECODE	DECODE	0.888058	2253	PGC3_SCZ	TSNARE1	Transcriptome	Oligodendrocytes	coloc	Roche_AD, Roche_MS, Columbia_AD, Mathys_AD, Zhou_AD	COLOC_R				0.0344335	35915177	10.1038/s41593-022-01128-z	Bryois J et al	Brain
TSNARE1	Q96NA8	26437	TRANS	Cognition_Meta	DECODE_Specific	+,NA		0.330789	0.330789	DECODE	DECODE	0.888058	2253	PGC3_SCZ	TSNARE1	Transcriptome	Oligodendrocytes	coloc	Roche_AD, Roche_MS, Columbia_AD, Mathys_AD, Zhou_AD	COLOC_R				0.0339374	35915177	10.1038/s41593-022-01128-z	Bryois J et al	Brain
TSNARE1	Q96NA8	26437	TRANS	Cognition_Meta	DECODE_Specific	+,NA		0.330789	0.330789	DECODE	DECODE	0.888058	2253	PGC3_SCZ	TSNARE1	Transcriptome	Oligodendrocytes	coloc	Roche_AD, Roche_MS, Columbia_AD, Mathys_AD, Zhou_AD	COLOC_R				0.0333703	35915177	10.1038/s41593-022-01128-z	Bryois J et al	Brain
TSNARE1	Q96NA8	26437	TRANS	Cognition_Meta	DECODE_Specific	+,NA		0.330789	0.330789	DECODE	DECODE	0.888058	2253	PGC3_SCZ	TSNARE1	Transcriptome	OPCs / COPs	coloc	Roche_AD, Roche_MS, Columbia_AD, Mathys_AD, Zhou_AD	COLOC_R				0.0327822	35915177	10.1038/s41593-022-01128-z	Bryois J et al	Brain
TSNARE1	Q96NA8	26437	TRANS	Cognition_Meta	DECODE_Specific	+,NA		0.330789	0.330789	DECODE	DECODE	0.888058	2253	PGC3_SCZ	TSNARE1	Transcriptome	Excitatory neurons	coloc	Roche_AD, Roche_MS, Columbia_AD, Mathys_AD, Zhou_AD	COLOC_R				0.0324933	35915177	10.1038/s41593-022-01128-z	Bryois J et al	Brain
TSNARE1	Q96NA8	26437	TRANS	Cognition_Meta	DECODE_Specific	+,NA		0.330789	0.330789	DECODE	DECODE	0.888058	2253	PGC3_SCZ	TSNARE1	Transcriptome	Inhibitory neurons	coloc	Roche_AD, Roche_MS, Columbia_AD, Mathys_AD, Zhou_AD	COLOC_R				0.0317104	35915177	10.1038/s41593-022-01128-z	Bryois J et al	Brain
TSNARE1	Q96NA8	26437	TRANS	Cognition_Meta	DECODE_Specific	+,NA		0.330789	0.330789	DECODE	DECODE	0.888058	2253	PGC3_SCZ	TSNARE1	Transcriptome	Excitatory neurons	coloc	Roche_AD, Roche_MS, Columbia_AD, Mathys_AD, Zhou_AD	COLOC_R				0.0307141	35915177	10.1038/s41593-022-01128-z	Bryois J et al	Brain
TSNARE1	Q96NA8	26437	TRANS	Cognition_Meta	DECODE_Specific	+,NA		0.330789	0.330789	DECODE	DECODE	0.888058	2253	PGC3_SCZ	TSNARE1	Transcriptome	Astrocytes	coloc	Roche_AD, Roche_MS, Columbia_AD, Mathys_AD, Zhou_AD	COLOC_R				0.0288385	35915177	10.1038/s41593-022-01128-z	Bryois J et al	Brain
TSNARE1	Q96NA8	26437	TRANS	Cognition_Meta	DECODE_Specific	+,NA		0.330789	0.330789	DECODE	DECODE	0.888058	2253	PGC3_SCZ	TSNARE1	Transcriptome	Astrocytes	coloc	Roche_AD, Roche_MS, Columbia_AD, Mathys_AD, Zhou_AD	COLOC_R				0.0275389	35915177	10.1038/s41593-022-01128-z	Bryois J et al	Brain
TSNARE1	Q96NA8	26437	TRANS	Cognition_Meta	DECODE_Specific	+,NA		0.330789	0.330789	DECODE	DECODE	0.888058	2253	PGC3_SCZ	TSNARE1	Transcriptome	Excitatory neurons	coloc	Roche_AD, Roche_MS, Columbia_AD, Mathys_AD, Zhou_AD	COLOC_R				0.0274254	35915177	10.1038/s41593-022-01128-z	Bryois J et al	Brain
TSNARE1	Q96NA8	26437	TRANS	Cognition_Meta	DECODE_Specific	+,NA		0.330789	0.330789	DECODE	DECODE	0.888058	2253	PGC3_SCZ	TSNARE1	Transcriptome	Excitatory neurons	coloc	Roche_AD, Roche_MS, Columbia_AD, Mathys_AD, Zhou_AD	COLOC_R				0.0258159	35915177	10.1038/s41593-022-01128-z	Bryois J et al	Brain
TSNARE1	Q96NA8	26437	TRANS	Cognition_Meta	DECODE_Specific	+,NA		0.330789	0.330789	DECODE	DECODE	0.888058	2253	PGC3_SCZ	TSNARE1	Transcriptome	Inhibitory neurons	coloc	Roche_AD, Roche_MS, Columbia_AD, Mathys_AD, Zhou_AD	COLOC_R				0.0248523	35915177	10.1038/s41593-022-01128-z	Bryois J et al	Brain
TSNARE1	Q96NA8	26437	TRANS	Cognition_Meta	DECODE_Specific	+,NA		0.330789	0.330789	DECODE	DECODE	0.888058	2253	PGC3_SCZ	TSNARE1	Transcriptome	Excitatory neurons	coloc	Roche_AD, Roche_MS, Columbia_AD, Mathys_AD, Zhou_AD	COLOC_R				0.0228911	35915177	10.1038/s41593-022-01128-z	Bryois J et al	Brain
TSNARE1	Q96NA8	26437	TRANS	Cognition_Meta	DECODE_Specific	+,NA		0.330789	0.330789	DECODE	DECODE	0.888058	2253	PGC3_SCZ	TSNARE1	Transcriptome	OPCs / COPs	coloc	Roche_AD, Roche_MS, Columbia_AD, Mathys_AD, Zhou_AD	COLOC_R				0.0172049	35915177	10.1038/s41593-022-01128-z	Bryois J et al	Brain
TSNARE1	Q96NA8	26437	TRANS	Cognition_Meta	DECODE_Specific	+,NA		0.330789	0.330789	DECODE	DECODE	0.888058	2253	PGC3_SCZ	TSNARE1	Transcriptome	Pericytes	coloc	Roche_AD, Roche_MS, Columbia_AD, Mathys_AD, Zhou_AD	COLOC_R				0.0157728	35915177	10.1038/s41593-022-01128-z	Bryois J et al	Brain
TSNARE1	Q96NA8	26437	TRANS	Cognition_Meta	DECODE_Specific	+,NA		0.330789	0.330789	DECODE	DECODE	0.888058	2253	PGC3_SCZ	TSNARE1	Transcriptome	Excitatory neurons	coloc	Roche_AD, Roche_MS, Columbia_AD, Mathys_AD, Zhou_AD	COLOC_R				0.015107	35915177	10.1038/s41593-022-01128-z	Bryois J et al	Brain
TSNARE1	Q96NA8	26437	TRANS	Cognition_Meta	DECODE_Specific	+,NA		0.330789	0.330789	DECODE	DECODE	0.888058	2253	PGC3_SCZ	TSNARE1	Transcriptome	Endothelial cells	coloc	Roche_AD, Roche_MS, Columbia_AD, Mathys_AD, Zhou_AD	COLOC_R				0.014505	35915177	10.1038/s41593-022-01128-z	Bryois J et al	Brain
TSNARE1	Q96NA8	26437	TRANS	Cognition_Meta	DECODE_Specific	+,NA		0.330789	0.330789	DECODE	DECODE	0.888058	2253	PGC3_SCZ	TSNARE1	Transcriptome	Astrocytes	coloc	Roche_AD, Roche_MS, Columbia_AD, Mathys_AD, Zhou_AD	COLOC_R				0.00631973	35915177	10.1038/s41593-022-01128-z	Bryois J et al	Brain
TSNARE1	Q96NA8	26437	TRANS	Cognition_Meta	DECODE_Specific	+,NA		0.330789	0.330789	DECODE	DECODE	0.888058	2253	PGC3_SCZ	TSNARE1	Transcriptome	Excitatory neurons	coloc	Roche_AD, Roche_MS, Columbia_AD, Mathys_AD, Zhou_AD	COLOC_R				0.00567693	35915177	10.1038/s41593-022-01128-z	Bryois J et al	Brain
TSNARE1	Q96NA8	26437	TRANS	Cognition_Meta	DECODE_Specific	+,NA		0.330789	0.330789	DECODE	DECODE	0.888058	2253	PGC3_SCZ	TSNARE1	Transcriptome	Oligodendrocytes	coloc	Roche_AD, Roche_MS, Columbia_AD, Mathys_AD, Zhou_AD	COLOC_R				0.00518385	35915177	10.1038/s41593-022-01128-z	Bryois J et al	Brain
TSNARE1	Q96NA8	26437	TRANS	Cognition_Meta	DECODE_Specific	+,NA		0.330789	0.330789	DECODE	DECODE	0.888058	2253	PGC3_SCZ	TSNARE1	Transcriptome	Inhibitory neurons	coloc	Roche_AD, Roche_MS, Columbia_AD, Mathys_AD, Zhou_AD	COLOC_R				0.00486184	35915177	10.1038/s41593-022-01128-z	Bryois J et al	Brain
TSNARE1	Q96NA8	26437	TRANS	Cognition_Meta	DECODE_Specific	+,NA		0.330789	0.330789	DECODE	DECODE	0.888058	2253	PGC3_SCZ	TSNARE1	Transcriptome	Astrocytes	coloc	Roche_AD, Roche_MS, Columbia_AD, Mathys_AD, Zhou_AD	COLOC_R				0.00480356	35915177	10.1038/s41593-022-01128-z	Bryois J et al	Brain
TSNARE1	Q96NA8	26437	TRANS	Cognition_Meta	DECODE_Specific	+,NA		0.330789	0.330789	DECODE	DECODE	0.888058	2253	PGC3_SCZ	TSNARE1	Transcriptome	Excitatory neurons	coloc	Roche_AD, Roche_MS, Columbia_AD, Mathys_AD, Zhou_AD	COLOC_R				0.00292854	35915177	10.1038/s41593-022-01128-z	Bryois J et al	Brain
TSNARE1	Q96NA8	26437	TRANS	Cognition_Meta	DECODE_Specific	+,NA		0.330789	0.330789	DECODE	DECODE	0.888058	2253	Schizophrenia	TSNARE1	Transcriptome	GTEx Muscle, skeletal	SMR	GTEx Muscle, skeletal	SMR	0.26504	0.068702	0.000114388		28552197	10.1016/j.ajhg.2017.04.016	Hauberg ME et al	Multitissue
TSNARE1	Q96NA8	26437	TRANS	Cognition_Meta	DECODE_Specific	+,NA		0.330789	0.330789	DECODE	DECODE	0.888058	2253	Schizophrenia	TSNARE1	Transcriptome	STARNET Muscle, skeletal	SMR	STARNET Muscle, skeletal	SMR	0.121824	0.027528	9.62712e-06		28552197	10.1016/j.ajhg.2017.04.016	Hauberg ME et al	Multitissue
TSNARE1	Q96NA8	26437	TRANS	Cognition_Meta	DECODE_Specific	+,NA		0.330789	0.330789	DECODE	DECODE	0.888058	2253	Schizophrenia	TSNARE1	Transcriptome	Brain	MR	PsychENCODE	TwoSampleMR	-0.26	0.05	3.18e-07		36517655	10.1007/s12035-022-03160-164	Dang X	Brain
TSNARE1	Q96NA8	26437	TRANS	Cognition_Meta	DECODE_Specific	+,NA		0.330789	0.330789	DECODE	DECODE	0.888058	2253	SCZ	TSNARE1	Transcriptome	Brain	TWAS, Coloc	PsychENCODE	Fusion, Coloc-R			1.34e-06	0.001	34454697	10.1016/j.biopsych.2021.06.022	Liu J	Brain
TSNARE1	Q96NA8	26437	TRANS	Cognition_Meta	DECODE_Specific	+,NA		0.330789	0.330789	DECODE	DECODE	0.888058	2253	Schizophrenia	TSNARE1	Transcriptome	brain caudate nucleus	TWAS	Gtex	Fusion			0.108211		36319771	10.1038/s41593-022-01182-7	Benjamin KJM	brain caudate nucleus
TSNARE1	Q96NA8	26437	TRANS	Cognition_Meta	DECODE_Specific	+,NA		0.330789	0.330789	DECODE	DECODE	0.888058	2253	Schizophrenia	TSNARE1	Transcriptome	brain caudate nucleus	SMR	Gtex	SMR	-0.0562387	0.0402501	0.162344		36319771	10.1038/s41593-022-01182-7	Benjamin KJM	brain caudate nucleus
TSNARE1	Q96NA8	26437	TRANS	Depression_iPSYCH_2023	DECODE_Specific	+,NA		0.939034	0.939034	DECODE	DECODE	1.44439	6395.76	SCZ_PGC3	TSNARE1	Transcriptome	DLPFC	MR	CMC+GTEX	MendelianRandomization			0.78315		35460606	10.1016/j.ajhg.2022.04.004	Jiang eet all Am J Hum Genet	BRAIN
TSNARE1	Q96NA8	26437	TRANS	Depression_iPSYCH_2023	DECODE_Specific	+,NA		0.939034	0.939034	DECODE	DECODE	1.44439	6395.76	SCZ_PGC3	TSNARE1	Transcriptome	DLPFC	MR	CMC+GTEX	MendelianRandomization			0.00309387		35460606	10.1016/j.ajhg.2022.04.004	Jiang eet all Am J Hum Genet	BRAIN
TSNARE1	Q96NA8	26437	TRANS	Depression_iPSYCH_2023	DECODE_Specific	+,NA		0.939034	0.939034	DECODE	DECODE	1.44439	6395.76	SCZ_PGC3	TSNARE1	Transcriptome	DLPFC	MR	CMC+GTEX	MendelianRandomization			0.210247		35460606	10.1016/j.ajhg.2022.04.004	Jiang eet all Am J Hum Genet	BRAIN
TSNARE1	Q96NA8	26437	TRANS	Depression_iPSYCH_2023	DECODE_Specific	+,NA		0.939034	0.939034	DECODE	DECODE	1.44439	6395.76	SCZ_PGC3	TSNARE1	Transcriptome	DLPFC	MR	CMC+GTEX	EMIC			1.32242e-06		35460606	10.1016/j.ajhg.2022.04.004	Jiang eet all Am J Hum Genet	BRAIN
TSNARE1	Q96NA8	26437	TRANS	Depression_iPSYCH_2023	DECODE_Specific	+,NA		0.939034	0.939034	DECODE	DECODE	1.44439	6395.76	BIP_2019_Stahl_etall	TSNARE1	Transcriptome	DLPFC	MR	CMC+GTEX	MendelianRandomization			0.826823		35460606	10.1016/j.ajhg.2022.04.004	Jiang eet all Am J Hum Genet	BRAIN
TSNARE1	Q96NA8	26437	TRANS	Depression_iPSYCH_2023	DECODE_Specific	+,NA		0.939034	0.939034	DECODE	DECODE	1.44439	6395.76	BIP_2019_Stahl_etall	TSNARE1	Transcriptome	DLPFC	MR	CMC+GTEX	MendelianRandomization			0.00601974		35460606	10.1016/j.ajhg.2022.04.004	Jiang eet all Am J Hum Genet	BRAIN
TSNARE1	Q96NA8	26437	TRANS	Depression_iPSYCH_2023	DECODE_Specific	+,NA		0.939034	0.939034	DECODE	DECODE	1.44439	6395.76	BIP_2019_Stahl_etall	TSNARE1	Transcriptome	DLPFC	MR	CMC+GTEX	MendelianRandomization			0.137117		35460606	10.1016/j.ajhg.2022.04.004	Jiang eet all Am J Hum Genet	BRAIN
TSNARE1	Q96NA8	26437	TRANS	Depression_iPSYCH_2023	DECODE_Specific	+,NA		0.939034	0.939034	DECODE	DECODE	1.44439	6395.76	BIP_2019_Stahl_etall	TSNARE1	Transcriptome	DLPFC	MR	CMC+GTEX	EMIC			0.000438432		35460606	10.1016/j.ajhg.2022.04.004	Jiang eet all Am J Hum Genet	BRAIN
TSNARE1	Q96NA8	26437	TRANS	Depression_iPSYCH_2023	DECODE_Specific	+,NA		0.939034	0.939034	DECODE	DECODE	1.44439	6395.76	Deepression_Wray_tall	TSNARE1	Transcriptome	BRAIN DLPFC	MR	PsychENCODE	TwoSampleMR	0.03	0.01	0.00818		35296807	10.1038/s41380-022-01507-9	Deng et all Mol Psychiatry	BRAIN
TSNARE1	Q96NA8	26437	TRANS	Depression_iPSYCH_2023	DECODE_Specific	+,NA		0.939034	0.939034	DECODE	DECODE	1.44439	6395.76	Deepression_Wray_tall	TSNARE1	Transcriptome	BLOOD	MR	GTEx	TwoSampleMR	0.01	0.01	0.689		35296807	10.1038/s41380-022-01507-9	Deng et all Mol Psychiatry	BLOOD
TSNARE1	Q96NA8	26437	TRANS	Depression_iPSYCH_2023	DECODE_Specific	+,NA		0.939034	0.939034	DECODE	DECODE	1.44439	6395.76	SCZ_PGC3	TSNARE1	Transcriptome	DLPFC	SMR	CMC+GTEX	SMR	0.133601	0.0309179	1.55217e-05		35460606	10.1016/j.ajhg.2022.04.004	Jiang eet all Am J Hum Genet	BRAIN
TSNARE1	Q96NA8	26437	TRANS	Depression_iPSYCH_2023	DECODE_Specific	+,NA		0.939034	0.939034	DECODE	DECODE	1.44439	6395.76	SCZ_PGC3	TSNARE1	Transcriptome_Transcriptlvel	DLPFC	SMR	CMC+GTEX	SMR	0.126938	0.0287226	9.89616e-06		35460606	10.1016/j.ajhg.2022.04.004	Jiang eet all Am J Hum Genet	BRAIN
TSNARE1	Q96NA8	26437	TRANS	Depression_iPSYCH_2023	DECODE_Specific	+,NA		0.939034	0.939034	DECODE	DECODE	1.44439	6395.76	SCZ.Clozuk.2018	TSNARE1	Transcriptome	BRAIN	SMR	PsychENCODE	SMR	0.160181	0.0290733	3.6e-08		30545856	10.1126/science.aat8127	Gandal et all science	BRAIN
TSNARE1	Q96NA8	26437	TRANS	Depression_iPSYCH_2023	DECODE_Specific	+,NA		0.939034	0.939034	DECODE	DECODE	1.44439	6395.76	BD.PGC.ruderferCell2018	TSNARE1	Transcriptome	BRAIN	SMR	PsychENCODE	SMR	0.125626	0.0405937	0.00197		30545856	10.1126/science.aat8127	Gandal et all science	BRAIN
TSNARE1	Q96NA8	26437	TRANS	Depression_iPSYCH_2023	DECODE_Specific	+,NA		0.939034	0.939034	DECODE	DECODE	1.44439	6395.76	SCZ	TSNARE1	Proteiome	BLOOD	SMR	eQTLGen	SMR	-0.127188	0.0421741	0.00256325		37415601	10.3389/fgene.2023.1191264	Gedik et all Front Genet	BLOOD
TSNARE1	Q96NA8	26437	TRANS	Depression_iPSYCH_2023	DECODE_Specific	+,NA		0.939034	0.939034	DECODE	DECODE	1.44439	6395.76	MDD	TSNARE1	Proteiome	BRAIN	SMR	BrainMeta	SMR	0.0317294	0.0084511	0.000173713		37415601	10.3389/fgene.2023.1191264	Gedik et all Front Genet	BRAIN
TSNARE1	Q96NA8	26437	TRANS	Depression_iPSYCH_2023	DECODE_Specific	+,NA		0.939034	0.939034	DECODE	DECODE	1.44439	6395.76	BIP	TSNARE1	Proteiome	BRAIN	SMR	BrainMeta	SMR	0.048731	0.0185018	0.00844217		37415601	10.3389/fgene.2023.1191264	Gedik et all Front Genet	BRAIN
TSNARE1	Q96NA8	26437	TRANS	Depression_iPSYCH_2023	DECODE_Specific	+,NA		0.939034	0.939034	DECODE	DECODE	1.44439	6395.76	SCZ	TSNARE1	Proteiome	BRAIN	SMR	BrainMeta	SMR	0.0817165	0.0163764	6.04e-07		37415601	10.3389/fgene.2023.1191264	Gedik et all Front Genet	BRAIN
TSNARE1	Q96NA8	26437	TRANS	Depression_iPSYCH_2023	DECODE_Specific	+,NA		0.939034	0.939034	DECODE	DECODE	1.44439	6395.76	MDD	TSNARE1	Proteiome	BLOOD	SMR	eQTLGen	SMR	0.00929235	0.0232343	0.6892		37415601	10.3389/fgene.2023.1191264	Gedik et all Front Genet	BLOOD
TSNARE1	Q96NA8	26437	TRANS	Depression_iPSYCH_2023	DECODE_Specific	+,NA		0.939034	0.939034	DECODE	DECODE	1.44439	6395.76	BIP	TSNARE1	Proteiome	BLOOD	SMR	eQTLGen	SMR	0.0459469	0.0511463	0.369003		37415601	10.3389/fgene.2023.1191264	Gedik et all Front Genet	BLOOD
TSNARE1	Q96NA8	26437	TRANS	Depression_iPSYCH_2023	DECODE_Specific	+,NA		0.939034	0.939034	DECODE	DECODE	1.44439	6395.76	SCZ	TSNARE1	Transcriptome	BRAIN_DLPFC	TWAS	CMC	FUSION	2.61633		0.00889		31691811	10.1093/hmg/ddz253	Hall et al Hum Mol Genet	BRAIN
TSNARE1	Q96NA8	26437	TRANS	Depression_iPSYCH_2023	DECODE_Specific	+,NA		0.939034	0.939034	DECODE	DECODE	1.44439	6395.76	SCZ.Clozuk.2018	TSNARE1	Transcriptome	BRAIN	TWAS	PsychENCODE	FUSION	6.66878		2.58e-11		30545856	10.1126/science.aat8127	Gandal et all science	BRAIN
TSNARE1	Q96NA8	26437	TRANS	Depression_iPSYCH_2023	DECODE_Specific	+,NA		0.939034	0.939034	DECODE	DECODE	1.44439	6395.76	BD.PGC.ruderferCell2018	TSNARE1	Transcriptome	BRAIN	TWAS	PsychENCODE	FUSION	3.43611		0.00059		30545856	10.1126/science.aat8127	Gandal et all science	BRAIN
TSNARE1	Q96NA8	26437	TRANS	Depression_iPSYCH_2023	DECODE_Specific	+,NA		0.939034	0.939034	DECODE	DECODE	1.44439	6395.76	Depression Howard et all	TSNARE1	Proteiome	BRAIN	PWAS	ROS/MAP	FUSION	2.94169		0.003264		33846625	10.1038/s41593-021-00832-6	Wingo Nat Neurosci	BRAIN
TSNARE1	Q96NA8	26437	TRANS	Depression_iPSYCH_2023	DECODE_Specific	+,NA		0.939034	0.939034	DECODE	DECODE	1.44439	6395.76	PGC3_SCZ	TSNARE1	Transcriptome	Endothelial cells	coloc	Roche_AD, Roche_MS, Columbia_AD, Mathys_AD, Zhou_AD	COLOC_R				0.849022	35915177	10.1038/s41593-022-01128-z	Bryois J et al	Brain
TSNARE1	Q96NA8	26437	TRANS	Depression_iPSYCH_2023	DECODE_Specific	+,NA		0.939034	0.939034	DECODE	DECODE	1.44439	6395.76	PGC3_SCZ	TSNARE1	Transcriptome	Endothelial cells	coloc	Roche_AD, Roche_MS, Columbia_AD, Mathys_AD, Zhou_AD	COLOC_R				0.142256	35915177	10.1038/s41593-022-01128-z	Bryois J et al	Brain
TSNARE1	Q96NA8	26437	TRANS	Depression_iPSYCH_2023	DECODE_Specific	+,NA		0.939034	0.939034	DECODE	DECODE	1.44439	6395.76	PGC3_SCZ	TSNARE1	Transcriptome	Inhibitory neurons	coloc	Roche_AD, Roche_MS, Columbia_AD, Mathys_AD, Zhou_AD	COLOC_R				0.123422	35915177	10.1038/s41593-022-01128-z	Bryois J et al	Brain
TSNARE1	Q96NA8	26437	TRANS	Depression_iPSYCH_2023	DECODE_Specific	+,NA		0.939034	0.939034	DECODE	DECODE	1.44439	6395.76	PGC3_SCZ	TSNARE1	Transcriptome	Endothelial cells	coloc	Roche_AD, Roche_MS, Columbia_AD, Mathys_AD, Zhou_AD	COLOC_R				0.119997	35915177	10.1038/s41593-022-01128-z	Bryois J et al	Brain
TSNARE1	Q96NA8	26437	TRANS	Depression_iPSYCH_2023	DECODE_Specific	+,NA		0.939034	0.939034	DECODE	DECODE	1.44439	6395.76	PGC3_SCZ	TSNARE1	Transcriptome	Excitatory neurons	coloc	Roche_AD, Roche_MS, Columbia_AD, Mathys_AD, Zhou_AD	COLOC_R				0.112145	35915177	10.1038/s41593-022-01128-z	Bryois J et al	Brain
TSNARE1	Q96NA8	26437	TRANS	Depression_iPSYCH_2023	DECODE_Specific	+,NA		0.939034	0.939034	DECODE	DECODE	1.44439	6395.76	PGC3_SCZ	TSNARE1	Transcriptome	Excitatory neurons	coloc	Roche_AD, Roche_MS, Columbia_AD, Mathys_AD, Zhou_AD	COLOC_R				0.111111	35915177	10.1038/s41593-022-01128-z	Bryois J et al	Brain
TSNARE1	Q96NA8	26437	TRANS	Depression_iPSYCH_2023	DECODE_Specific	+,NA		0.939034	0.939034	DECODE	DECODE	1.44439	6395.76	PGC3_SCZ	TSNARE1	Transcriptome	Microglia	coloc	Roche_AD, Roche_MS, Columbia_AD, Mathys_AD, Zhou_AD	COLOC_R				0.111059	35915177	10.1038/s41593-022-01128-z	Bryois J et al	Brain
TSNARE1	Q96NA8	26437	TRANS	Depression_iPSYCH_2023	DECODE_Specific	+,NA		0.939034	0.939034	DECODE	DECODE	1.44439	6395.76	PGC3_SCZ	TSNARE1	Transcriptome	Oligodendrocytes	coloc	Roche_AD, Roche_MS, Columbia_AD, Mathys_AD, Zhou_AD	COLOC_R				0.110967	35915177	10.1038/s41593-022-01128-z	Bryois J et al	Brain
TSNARE1	Q96NA8	26437	TRANS	Depression_iPSYCH_2023	DECODE_Specific	+,NA		0.939034	0.939034	DECODE	DECODE	1.44439	6395.76	PGC3_SCZ	TSNARE1	Transcriptome	OPCs / COPs	coloc	Roche_AD, Roche_MS, Columbia_AD, Mathys_AD, Zhou_AD	COLOC_R				0.109131	35915177	10.1038/s41593-022-01128-z	Bryois J et al	Brain
TSNARE1	Q96NA8	26437	TRANS	Depression_iPSYCH_2023	DECODE_Specific	+,NA		0.939034	0.939034	DECODE	DECODE	1.44439	6395.76	PGC3_SCZ	TSNARE1	Transcriptome	Microglia	coloc	Roche_AD, Roche_MS, Columbia_AD, Mathys_AD, Zhou_AD	COLOC_R				0.106656	35915177	10.1038/s41593-022-01128-z	Bryois J et al	Brain
TSNARE1	Q96NA8	26437	TRANS	Depression_iPSYCH_2023	DECODE_Specific	+,NA		0.939034	0.939034	DECODE	DECODE	1.44439	6395.76	PGC3_SCZ	TSNARE1	Transcriptome	Inhibitory neurons	coloc	Roche_AD, Roche_MS, Columbia_AD, Mathys_AD, Zhou_AD	COLOC_R				0.103882	35915177	10.1038/s41593-022-01128-z	Bryois J et al	Brain
TSNARE1	Q96NA8	26437	TRANS	Depression_iPSYCH_2023	DECODE_Specific	+,NA		0.939034	0.939034	DECODE	DECODE	1.44439	6395.76	PGC3_SCZ	TSNARE1	Transcriptome	Excitatory neurons	coloc	Roche_AD, Roche_MS, Columbia_AD, Mathys_AD, Zhou_AD	COLOC_R				0.093736	35915177	10.1038/s41593-022-01128-z	Bryois J et al	Brain
TSNARE1	Q96NA8	26437	TRANS	Depression_iPSYCH_2023	DECODE_Specific	+,NA		0.939034	0.939034	DECODE	DECODE	1.44439	6395.76	PGC3_SCZ	TSNARE1	Transcriptome	OPCs / COPs	coloc	Roche_AD, Roche_MS, Columbia_AD, Mathys_AD, Zhou_AD	COLOC_R				0.0874734	35915177	10.1038/s41593-022-01128-z	Bryois J et al	Brain
TSNARE1	Q96NA8	26437	TRANS	Depression_iPSYCH_2023	DECODE_Specific	+,NA		0.939034	0.939034	DECODE	DECODE	1.44439	6395.76	PGC3_SCZ	TSNARE1	Transcriptome	Endothelial cells	coloc	Roche_AD, Roche_MS, Columbia_AD, Mathys_AD, Zhou_AD	COLOC_R				0.0865729	35915177	10.1038/s41593-022-01128-z	Bryois J et al	Brain
TSNARE1	Q96NA8	26437	TRANS	Depression_iPSYCH_2023	DECODE_Specific	+,NA		0.939034	0.939034	DECODE	DECODE	1.44439	6395.76	PGC3_SCZ	TSNARE1	Transcriptome	Excitatory neurons	coloc	Roche_AD, Roche_MS, Columbia_AD, Mathys_AD, Zhou_AD	COLOC_R				0.0800804	35915177	10.1038/s41593-022-01128-z	Bryois J et al	Brain
TSNARE1	Q96NA8	26437	TRANS	Depression_iPSYCH_2023	DECODE_Specific	+,NA		0.939034	0.939034	DECODE	DECODE	1.44439	6395.76	PGC3_SCZ	TSNARE1	Transcriptome	Astrocytes	coloc	Roche_AD, Roche_MS, Columbia_AD, Mathys_AD, Zhou_AD	COLOC_R				0.0754136	35915177	10.1038/s41593-022-01128-z	Bryois J et al	Brain
TSNARE1	Q96NA8	26437	TRANS	Depression_iPSYCH_2023	DECODE_Specific	+,NA		0.939034	0.939034	DECODE	DECODE	1.44439	6395.76	PGC3_SCZ	TSNARE1	Transcriptome	Excitatory neurons	coloc	Roche_AD, Roche_MS, Columbia_AD, Mathys_AD, Zhou_AD	COLOC_R				0.0744718	35915177	10.1038/s41593-022-01128-z	Bryois J et al	Brain
TSNARE1	Q96NA8	26437	TRANS	Depression_iPSYCH_2023	DECODE_Specific	+,NA		0.939034	0.939034	DECODE	DECODE	1.44439	6395.76	PGC3_SCZ	TSNARE1	Transcriptome	Oligodendrocytes	coloc	Roche_AD, Roche_MS, Columbia_AD, Mathys_AD, Zhou_AD	COLOC_R				0.0726962	35915177	10.1038/s41593-022-01128-z	Bryois J et al	Brain
TSNARE1	Q96NA8	26437	TRANS	Depression_iPSYCH_2023	DECODE_Specific	+,NA		0.939034	0.939034	DECODE	DECODE	1.44439	6395.76	PGC3_SCZ	TSNARE1	Transcriptome	Endothelial cells	coloc	Roche_AD, Roche_MS, Columbia_AD, Mathys_AD, Zhou_AD	COLOC_R				0.0724477	35915177	10.1038/s41593-022-01128-z	Bryois J et al	Brain
TSNARE1	Q96NA8	26437	TRANS	Depression_iPSYCH_2023	DECODE_Specific	+,NA		0.939034	0.939034	DECODE	DECODE	1.44439	6395.76	PGC3_SCZ	TSNARE1	Transcriptome	Excitatory neurons	coloc	Roche_AD, Roche_MS, Columbia_AD, Mathys_AD, Zhou_AD	COLOC_R				0.0714491	35915177	10.1038/s41593-022-01128-z	Bryois J et al	Brain
TSNARE1	Q96NA8	26437	TRANS	Depression_iPSYCH_2023	DECODE_Specific	+,NA		0.939034	0.939034	DECODE	DECODE	1.44439	6395.76	PGC3_SCZ	TSNARE1	Transcriptome	Endothelial cells	coloc	Roche_AD, Roche_MS, Columbia_AD, Mathys_AD, Zhou_AD	COLOC_R				0.0689022	35915177	10.1038/s41593-022-01128-z	Bryois J et al	Brain
TSNARE1	Q96NA8	26437	TRANS	Depression_iPSYCH_2023	DECODE_Specific	+,NA		0.939034	0.939034	DECODE	DECODE	1.44439	6395.76	PGC3_SCZ	TSNARE1	Transcriptome	OPCs / COPs	coloc	Roche_AD, Roche_MS, Columbia_AD, Mathys_AD, Zhou_AD	COLOC_R				0.0629151	35915177	10.1038/s41593-022-01128-z	Bryois J et al	Brain
TSNARE1	Q96NA8	26437	TRANS	Depression_iPSYCH_2023	DECODE_Specific	+,NA		0.939034	0.939034	DECODE	DECODE	1.44439	6395.76	PGC3_SCZ	TSNARE1	Transcriptome	Endothelial cells	coloc	Roche_AD, Roche_MS, Columbia_AD, Mathys_AD, Zhou_AD	COLOC_R				0.0606038	35915177	10.1038/s41593-022-01128-z	Bryois J et al	Brain
TSNARE1	Q96NA8	26437	TRANS	Depression_iPSYCH_2023	DECODE_Specific	+,NA		0.939034	0.939034	DECODE	DECODE	1.44439	6395.76	PGC3_SCZ	TSNARE1	Transcriptome	Pericytes	coloc	Roche_AD, Roche_MS, Columbia_AD, Mathys_AD, Zhou_AD	COLOC_R				0.0596926	35915177	10.1038/s41593-022-01128-z	Bryois J et al	Brain
TSNARE1	Q96NA8	26437	TRANS	Depression_iPSYCH_2023	DECODE_Specific	+,NA		0.939034	0.939034	DECODE	DECODE	1.44439	6395.76	PGC3_SCZ	TSNARE1	Transcriptome	Endothelial cells	coloc	Roche_AD, Roche_MS, Columbia_AD, Mathys_AD, Zhou_AD	COLOC_R				0.0587613	35915177	10.1038/s41593-022-01128-z	Bryois J et al	Brain
TSNARE1	Q96NA8	26437	TRANS	Depression_iPSYCH_2023	DECODE_Specific	+,NA		0.939034	0.939034	DECODE	DECODE	1.44439	6395.76	PGC3_SCZ	TSNARE1	Transcriptome	Pericytes	coloc	Roche_AD, Roche_MS, Columbia_AD, Mathys_AD, Zhou_AD	COLOC_R				0.0574753	35915177	10.1038/s41593-022-01128-z	Bryois J et al	Brain
TSNARE1	Q96NA8	26437	TRANS	Depression_iPSYCH_2023	DECODE_Specific	+,NA		0.939034	0.939034	DECODE	DECODE	1.44439	6395.76	PGC3_SCZ	TSNARE1	Transcriptome	Excitatory neurons	coloc	Roche_AD, Roche_MS, Columbia_AD, Mathys_AD, Zhou_AD	COLOC_R				0.0554128	35915177	10.1038/s41593-022-01128-z	Bryois J et al	Brain
TSNARE1	Q96NA8	26437	TRANS	Depression_iPSYCH_2023	DECODE_Specific	+,NA		0.939034	0.939034	DECODE	DECODE	1.44439	6395.76	PGC3_SCZ	TSNARE1	Transcriptome	Pericytes	coloc	Roche_AD, Roche_MS, Columbia_AD, Mathys_AD, Zhou_AD	COLOC_R				0.0552052	35915177	10.1038/s41593-022-01128-z	Bryois J et al	Brain
TSNARE1	Q96NA8	26437	TRANS	Depression_iPSYCH_2023	DECODE_Specific	+,NA		0.939034	0.939034	DECODE	DECODE	1.44439	6395.76	PGC3_SCZ	TSNARE1	Transcriptome	Pericytes	coloc	Roche_AD, Roche_MS, Columbia_AD, Mathys_AD, Zhou_AD	COLOC_R				0.0544999	35915177	10.1038/s41593-022-01128-z	Bryois J et al	Brain
TSNARE1	Q96NA8	26437	TRANS	Depression_iPSYCH_2023	DECODE_Specific	+,NA		0.939034	0.939034	DECODE	DECODE	1.44439	6395.76	PGC3_SCZ	TSNARE1	Transcriptome	Excitatory neurons	coloc	Roche_AD, Roche_MS, Columbia_AD, Mathys_AD, Zhou_AD	COLOC_R				0.0540548	35915177	10.1038/s41593-022-01128-z	Bryois J et al	Brain
TSNARE1	Q96NA8	26437	TRANS	Depression_iPSYCH_2023	DECODE_Specific	+,NA		0.939034	0.939034	DECODE	DECODE	1.44439	6395.76	PGC3_SCZ	TSNARE1	Transcriptome	Inhibitory neurons	coloc	Roche_AD, Roche_MS, Columbia_AD, Mathys_AD, Zhou_AD	COLOC_R				0.0540471	35915177	10.1038/s41593-022-01128-z	Bryois J et al	Brain
TSNARE1	Q96NA8	26437	TRANS	Depression_iPSYCH_2023	DECODE_Specific	+,NA		0.939034	0.939034	DECODE	DECODE	1.44439	6395.76	PGC3_SCZ	TSNARE1	Transcriptome	Microglia	coloc	Roche_AD, Roche_MS, Columbia_AD, Mathys_AD, Zhou_AD	COLOC_R				0.0536192	35915177	10.1038/s41593-022-01128-z	Bryois J et al	Brain
TSNARE1	Q96NA8	26437	TRANS	Depression_iPSYCH_2023	DECODE_Specific	+,NA		0.939034	0.939034	DECODE	DECODE	1.44439	6395.76	PGC3_SCZ	TSNARE1	Transcriptome	Pericytes	coloc	Roche_AD, Roche_MS, Columbia_AD, Mathys_AD, Zhou_AD	COLOC_R				0.0536075	35915177	10.1038/s41593-022-01128-z	Bryois J et al	Brain
TSNARE1	Q96NA8	26437	TRANS	Depression_iPSYCH_2023	DECODE_Specific	+,NA		0.939034	0.939034	DECODE	DECODE	1.44439	6395.76	PGC3_SCZ	TSNARE1	Transcriptome	Pericytes	coloc	Roche_AD, Roche_MS, Columbia_AD, Mathys_AD, Zhou_AD	COLOC_R				0.053484	35915177	10.1038/s41593-022-01128-z	Bryois J et al	Brain
TSNARE1	Q96NA8	26437	TRANS	Depression_iPSYCH_2023	DECODE_Specific	+,NA		0.939034	0.939034	DECODE	DECODE	1.44439	6395.76	PGC3_SCZ	TSNARE1	Transcriptome	Inhibitory neurons	coloc	Roche_AD, Roche_MS, Columbia_AD, Mathys_AD, Zhou_AD	COLOC_R				0.0517705	35915177	10.1038/s41593-022-01128-z	Bryois J et al	Brain
TSNARE1	Q96NA8	26437	TRANS	Depression_iPSYCH_2023	DECODE_Specific	+,NA		0.939034	0.939034	DECODE	DECODE	1.44439	6395.76	PGC3_SCZ	TSNARE1	Transcriptome	Pericytes	coloc	Roche_AD, Roche_MS, Columbia_AD, Mathys_AD, Zhou_AD	COLOC_R				0.0512639	35915177	10.1038/s41593-022-01128-z	Bryois J et al	Brain
TSNARE1	Q96NA8	26437	TRANS	Depression_iPSYCH_2023	DECODE_Specific	+,NA		0.939034	0.939034	DECODE	DECODE	1.44439	6395.76	PGC3_SCZ	TSNARE1	Transcriptome	OPCs / COPs	coloc	Roche_AD, Roche_MS, Columbia_AD, Mathys_AD, Zhou_AD	COLOC_R				0.0509653	35915177	10.1038/s41593-022-01128-z	Bryois J et al	Brain
TSNARE1	Q96NA8	26437	TRANS	Depression_iPSYCH_2023	DECODE_Specific	+,NA		0.939034	0.939034	DECODE	DECODE	1.44439	6395.76	PGC3_SCZ	TSNARE1	Transcriptome	Astrocytes	coloc	Roche_AD, Roche_MS, Columbia_AD, Mathys_AD, Zhou_AD	COLOC_R				0.0486692	35915177	10.1038/s41593-022-01128-z	Bryois J et al	Brain
TSNARE1	Q96NA8	26437	TRANS	Depression_iPSYCH_2023	DECODE_Specific	+,NA		0.939034	0.939034	DECODE	DECODE	1.44439	6395.76	PGC3_SCZ	TSNARE1	Transcriptome	Microglia	coloc	Roche_AD, Roche_MS, Columbia_AD, Mathys_AD, Zhou_AD	COLOC_R				0.048029	35915177	10.1038/s41593-022-01128-z	Bryois J et al	Brain
TSNARE1	Q96NA8	26437	TRANS	Depression_iPSYCH_2023	DECODE_Specific	+,NA		0.939034	0.939034	DECODE	DECODE	1.44439	6395.76	PGC3_SCZ	TSNARE1	Transcriptome	Endothelial cells	coloc	Roche_AD, Roche_MS, Columbia_AD, Mathys_AD, Zhou_AD	COLOC_R				0.0479387	35915177	10.1038/s41593-022-01128-z	Bryois J et al	Brain
TSNARE1	Q96NA8	26437	TRANS	Depression_iPSYCH_2023	DECODE_Specific	+,NA		0.939034	0.939034	DECODE	DECODE	1.44439	6395.76	PGC3_SCZ	TSNARE1	Transcriptome	Microglia	coloc	Roche_AD, Roche_MS, Columbia_AD, Mathys_AD, Zhou_AD	COLOC_R				0.0473123	35915177	10.1038/s41593-022-01128-z	Bryois J et al	Brain
TSNARE1	Q96NA8	26437	TRANS	Depression_iPSYCH_2023	DECODE_Specific	+,NA		0.939034	0.939034	DECODE	DECODE	1.44439	6395.76	PGC3_SCZ	TSNARE1	Transcriptome	OPCs / COPs	coloc	Roche_AD, Roche_MS, Columbia_AD, Mathys_AD, Zhou_AD	COLOC_R				0.0464644	35915177	10.1038/s41593-022-01128-z	Bryois J et al	Brain
TSNARE1	Q96NA8	26437	TRANS	Depression_iPSYCH_2023	DECODE_Specific	+,NA		0.939034	0.939034	DECODE	DECODE	1.44439	6395.76	PGC3_SCZ	TSNARE1	Transcriptome	Microglia	coloc	Roche_AD, Roche_MS, Columbia_AD, Mathys_AD, Zhou_AD	COLOC_R				0.0464259	35915177	10.1038/s41593-022-01128-z	Bryois J et al	Brain
TSNARE1	Q96NA8	26437	TRANS	Depression_iPSYCH_2023	DECODE_Specific	+,NA		0.939034	0.939034	DECODE	DECODE	1.44439	6395.76	PGC3_SCZ	TSNARE1	Transcriptome	Endothelial cells	coloc	Roche_AD, Roche_MS, Columbia_AD, Mathys_AD, Zhou_AD	COLOC_R				0.0460191	35915177	10.1038/s41593-022-01128-z	Bryois J et al	Brain
TSNARE1	Q96NA8	26437	TRANS	Depression_iPSYCH_2023	DECODE_Specific	+,NA		0.939034	0.939034	DECODE	DECODE	1.44439	6395.76	PGC3_SCZ	TSNARE1	Transcriptome	Inhibitory neurons	coloc	Roche_AD, Roche_MS, Columbia_AD, Mathys_AD, Zhou_AD	COLOC_R				0.0456013	35915177	10.1038/s41593-022-01128-z	Bryois J et al	Brain
TSNARE1	Q96NA8	26437	TRANS	Depression_iPSYCH_2023	DECODE_Specific	+,NA		0.939034	0.939034	DECODE	DECODE	1.44439	6395.76	PGC3_SCZ	TSNARE1	Transcriptome	Inhibitory neurons	coloc	Roche_AD, Roche_MS, Columbia_AD, Mathys_AD, Zhou_AD	COLOC_R				0.0455272	35915177	10.1038/s41593-022-01128-z	Bryois J et al	Brain
TSNARE1	Q96NA8	26437	TRANS	Depression_iPSYCH_2023	DECODE_Specific	+,NA		0.939034	0.939034	DECODE	DECODE	1.44439	6395.76	PGC3_SCZ	TSNARE1	Transcriptome	Excitatory neurons	coloc	Roche_AD, Roche_MS, Columbia_AD, Mathys_AD, Zhou_AD	COLOC_R				0.0452708	35915177	10.1038/s41593-022-01128-z	Bryois J et al	Brain
TSNARE1	Q96NA8	26437	TRANS	Depression_iPSYCH_2023	DECODE_Specific	+,NA		0.939034	0.939034	DECODE	DECODE	1.44439	6395.76	PGC3_SCZ	TSNARE1	Transcriptome	OPCs / COPs	coloc	Roche_AD, Roche_MS, Columbia_AD, Mathys_AD, Zhou_AD	COLOC_R				0.0442304	35915177	10.1038/s41593-022-01128-z	Bryois J et al	Brain
TSNARE1	Q96NA8	26437	TRANS	Depression_iPSYCH_2023	DECODE_Specific	+,NA		0.939034	0.939034	DECODE	DECODE	1.44439	6395.76	PGC3_SCZ	TSNARE1	Transcriptome	Astrocytes	coloc	Roche_AD, Roche_MS, Columbia_AD, Mathys_AD, Zhou_AD	COLOC_R				0.0441542	35915177	10.1038/s41593-022-01128-z	Bryois J et al	Brain
TSNARE1	Q96NA8	26437	TRANS	Depression_iPSYCH_2023	DECODE_Specific	+,NA		0.939034	0.939034	DECODE	DECODE	1.44439	6395.76	PGC3_SCZ	TSNARE1	Transcriptome	Astrocytes	coloc	Roche_AD, Roche_MS, Columbia_AD, Mathys_AD, Zhou_AD	COLOC_R				0.0439178	35915177	10.1038/s41593-022-01128-z	Bryois J et al	Brain
TSNARE1	Q96NA8	26437	TRANS	Depression_iPSYCH_2023	DECODE_Specific	+,NA		0.939034	0.939034	DECODE	DECODE	1.44439	6395.76	PGC3_SCZ	TSNARE1	Transcriptome	Oligodendrocytes	coloc	Roche_AD, Roche_MS, Columbia_AD, Mathys_AD, Zhou_AD	COLOC_R				0.0436557	35915177	10.1038/s41593-022-01128-z	Bryois J et al	Brain
TSNARE1	Q96NA8	26437	TRANS	Depression_iPSYCH_2023	DECODE_Specific	+,NA		0.939034	0.939034	DECODE	DECODE	1.44439	6395.76	PGC3_SCZ	TSNARE1	Transcriptome	Inhibitory neurons	coloc	Roche_AD, Roche_MS, Columbia_AD, Mathys_AD, Zhou_AD	COLOC_R				0.0436104	35915177	10.1038/s41593-022-01128-z	Bryois J et al	Brain
TSNARE1	Q96NA8	26437	TRANS	Depression_iPSYCH_2023	DECODE_Specific	+,NA		0.939034	0.939034	DECODE	DECODE	1.44439	6395.76	PGC3_SCZ	TSNARE1	Transcriptome	Endothelial cells	coloc	Roche_AD, Roche_MS, Columbia_AD, Mathys_AD, Zhou_AD	COLOC_R				0.0430245	35915177	10.1038/s41593-022-01128-z	Bryois J et al	Brain
TSNARE1	Q96NA8	26437	TRANS	Depression_iPSYCH_2023	DECODE_Specific	+,NA		0.939034	0.939034	DECODE	DECODE	1.44439	6395.76	PGC3_SCZ	TSNARE1	Transcriptome	OPCs / COPs	coloc	Roche_AD, Roche_MS, Columbia_AD, Mathys_AD, Zhou_AD	COLOC_R				0.0423839	35915177	10.1038/s41593-022-01128-z	Bryois J et al	Brain
TSNARE1	Q96NA8	26437	TRANS	Depression_iPSYCH_2023	DECODE_Specific	+,NA		0.939034	0.939034	DECODE	DECODE	1.44439	6395.76	PGC3_SCZ	TSNARE1	Transcriptome	Astrocytes	coloc	Roche_AD, Roche_MS, Columbia_AD, Mathys_AD, Zhou_AD	COLOC_R				0.0406886	35915177	10.1038/s41593-022-01128-z	Bryois J et al	Brain
TSNARE1	Q96NA8	26437	TRANS	Depression_iPSYCH_2023	DECODE_Specific	+,NA		0.939034	0.939034	DECODE	DECODE	1.44439	6395.76	PGC3_SCZ	TSNARE1	Transcriptome	Oligodendrocytes	coloc	Roche_AD, Roche_MS, Columbia_AD, Mathys_AD, Zhou_AD	COLOC_R				0.040546	35915177	10.1038/s41593-022-01128-z	Bryois J et al	Brain
TSNARE1	Q96NA8	26437	TRANS	Depression_iPSYCH_2023	DECODE_Specific	+,NA		0.939034	0.939034	DECODE	DECODE	1.44439	6395.76	PGC3_SCZ	TSNARE1	Transcriptome	Astrocytes	coloc	Roche_AD, Roche_MS, Columbia_AD, Mathys_AD, Zhou_AD	COLOC_R				0.0383129	35915177	10.1038/s41593-022-01128-z	Bryois J et al	Brain
TSNARE1	Q96NA8	26437	TRANS	Depression_iPSYCH_2023	DECODE_Specific	+,NA		0.939034	0.939034	DECODE	DECODE	1.44439	6395.76	PGC3_SCZ	TSNARE1	Transcriptome	Oligodendrocytes	coloc	Roche_AD, Roche_MS, Columbia_AD, Mathys_AD, Zhou_AD	COLOC_R				0.037688	35915177	10.1038/s41593-022-01128-z	Bryois J et al	Brain
TSNARE1	Q96NA8	26437	TRANS	Depression_iPSYCH_2023	DECODE_Specific	+,NA		0.939034	0.939034	DECODE	DECODE	1.44439	6395.76	PGC3_SCZ	TSNARE1	Transcriptome	Excitatory neurons	coloc	Roche_AD, Roche_MS, Columbia_AD, Mathys_AD, Zhou_AD	COLOC_R				0.0368681	35915177	10.1038/s41593-022-01128-z	Bryois J et al	Brain
TSNARE1	Q96NA8	26437	TRANS	Depression_iPSYCH_2023	DECODE_Specific	+,NA		0.939034	0.939034	DECODE	DECODE	1.44439	6395.76	PGC3_SCZ	TSNARE1	Transcriptome	OPCs / COPs	coloc	Roche_AD, Roche_MS, Columbia_AD, Mathys_AD, Zhou_AD	COLOC_R				0.0365347	35915177	10.1038/s41593-022-01128-z	Bryois J et al	Brain
TSNARE1	Q96NA8	26437	TRANS	Depression_iPSYCH_2023	DECODE_Specific	+,NA		0.939034	0.939034	DECODE	DECODE	1.44439	6395.76	PGC3_SCZ	TSNARE1	Transcriptome	Inhibitory neurons	coloc	Roche_AD, Roche_MS, Columbia_AD, Mathys_AD, Zhou_AD	COLOC_R				0.0358611	35915177	10.1038/s41593-022-01128-z	Bryois J et al	Brain
TSNARE1	Q96NA8	26437	TRANS	Depression_iPSYCH_2023	DECODE_Specific	+,NA		0.939034	0.939034	DECODE	DECODE	1.44439	6395.76	PGC3_SCZ	TSNARE1	Transcriptome	OPCs / COPs	coloc	Roche_AD, Roche_MS, Columbia_AD, Mathys_AD, Zhou_AD	COLOC_R				0.035505	35915177	10.1038/s41593-022-01128-z	Bryois J et al	Brain
TSNARE1	Q96NA8	26437	TRANS	Depression_iPSYCH_2023	DECODE_Specific	+,NA		0.939034	0.939034	DECODE	DECODE	1.44439	6395.76	PGC3_SCZ	TSNARE1	Transcriptome	Astrocytes	coloc	Roche_AD, Roche_MS, Columbia_AD, Mathys_AD, Zhou_AD	COLOC_R				0.035359	35915177	10.1038/s41593-022-01128-z	Bryois J et al	Brain
TSNARE1	Q96NA8	26437	TRANS	Depression_iPSYCH_2023	DECODE_Specific	+,NA		0.939034	0.939034	DECODE	DECODE	1.44439	6395.76	PGC3_SCZ	TSNARE1	Transcriptome	Oligodendrocytes	coloc	Roche_AD, Roche_MS, Columbia_AD, Mathys_AD, Zhou_AD	COLOC_R				0.0344335	35915177	10.1038/s41593-022-01128-z	Bryois J et al	Brain
TSNARE1	Q96NA8	26437	TRANS	Depression_iPSYCH_2023	DECODE_Specific	+,NA		0.939034	0.939034	DECODE	DECODE	1.44439	6395.76	PGC3_SCZ	TSNARE1	Transcriptome	Oligodendrocytes	coloc	Roche_AD, Roche_MS, Columbia_AD, Mathys_AD, Zhou_AD	COLOC_R				0.0339374	35915177	10.1038/s41593-022-01128-z	Bryois J et al	Brain
TSNARE1	Q96NA8	26437	TRANS	Depression_iPSYCH_2023	DECODE_Specific	+,NA		0.939034	0.939034	DECODE	DECODE	1.44439	6395.76	PGC3_SCZ	TSNARE1	Transcriptome	Oligodendrocytes	coloc	Roche_AD, Roche_MS, Columbia_AD, Mathys_AD, Zhou_AD	COLOC_R				0.0333703	35915177	10.1038/s41593-022-01128-z	Bryois J et al	Brain
TSNARE1	Q96NA8	26437	TRANS	Depression_iPSYCH_2023	DECODE_Specific	+,NA		0.939034	0.939034	DECODE	DECODE	1.44439	6395.76	PGC3_SCZ	TSNARE1	Transcriptome	OPCs / COPs	coloc	Roche_AD, Roche_MS, Columbia_AD, Mathys_AD, Zhou_AD	COLOC_R				0.0327822	35915177	10.1038/s41593-022-01128-z	Bryois J et al	Brain
TSNARE1	Q96NA8	26437	TRANS	Depression_iPSYCH_2023	DECODE_Specific	+,NA		0.939034	0.939034	DECODE	DECODE	1.44439	6395.76	PGC3_SCZ	TSNARE1	Transcriptome	Excitatory neurons	coloc	Roche_AD, Roche_MS, Columbia_AD, Mathys_AD, Zhou_AD	COLOC_R				0.0324933	35915177	10.1038/s41593-022-01128-z	Bryois J et al	Brain
TSNARE1	Q96NA8	26437	TRANS	Depression_iPSYCH_2023	DECODE_Specific	+,NA		0.939034	0.939034	DECODE	DECODE	1.44439	6395.76	PGC3_SCZ	TSNARE1	Transcriptome	Inhibitory neurons	coloc	Roche_AD, Roche_MS, Columbia_AD, Mathys_AD, Zhou_AD	COLOC_R				0.0317104	35915177	10.1038/s41593-022-01128-z	Bryois J et al	Brain
TSNARE1	Q96NA8	26437	TRANS	Depression_iPSYCH_2023	DECODE_Specific	+,NA		0.939034	0.939034	DECODE	DECODE	1.44439	6395.76	PGC3_SCZ	TSNARE1	Transcriptome	Excitatory neurons	coloc	Roche_AD, Roche_MS, Columbia_AD, Mathys_AD, Zhou_AD	COLOC_R				0.0307141	35915177	10.1038/s41593-022-01128-z	Bryois J et al	Brain
TSNARE1	Q96NA8	26437	TRANS	Depression_iPSYCH_2023	DECODE_Specific	+,NA		0.939034	0.939034	DECODE	DECODE	1.44439	6395.76	PGC3_SCZ	TSNARE1	Transcriptome	Astrocytes	coloc	Roche_AD, Roche_MS, Columbia_AD, Mathys_AD, Zhou_AD	COLOC_R				0.0288385	35915177	10.1038/s41593-022-01128-z	Bryois J et al	Brain
TSNARE1	Q96NA8	26437	TRANS	Depression_iPSYCH_2023	DECODE_Specific	+,NA		0.939034	0.939034	DECODE	DECODE	1.44439	6395.76	PGC3_SCZ	TSNARE1	Transcriptome	Astrocytes	coloc	Roche_AD, Roche_MS, Columbia_AD, Mathys_AD, Zhou_AD	COLOC_R				0.0275389	35915177	10.1038/s41593-022-01128-z	Bryois J et al	Brain
TSNARE1	Q96NA8	26437	TRANS	Depression_iPSYCH_2023	DECODE_Specific	+,NA		0.939034	0.939034	DECODE	DECODE	1.44439	6395.76	PGC3_SCZ	TSNARE1	Transcriptome	Excitatory neurons	coloc	Roche_AD, Roche_MS, Columbia_AD, Mathys_AD, Zhou_AD	COLOC_R				0.0274254	35915177	10.1038/s41593-022-01128-z	Bryois J et al	Brain
TSNARE1	Q96NA8	26437	TRANS	Depression_iPSYCH_2023	DECODE_Specific	+,NA		0.939034	0.939034	DECODE	DECODE	1.44439	6395.76	PGC3_SCZ	TSNARE1	Transcriptome	Excitatory neurons	coloc	Roche_AD, Roche_MS, Columbia_AD, Mathys_AD, Zhou_AD	COLOC_R				0.0258159	35915177	10.1038/s41593-022-01128-z	Bryois J et al	Brain
TSNARE1	Q96NA8	26437	TRANS	Depression_iPSYCH_2023	DECODE_Specific	+,NA		0.939034	0.939034	DECODE	DECODE	1.44439	6395.76	PGC3_SCZ	TSNARE1	Transcriptome	Inhibitory neurons	coloc	Roche_AD, Roche_MS, Columbia_AD, Mathys_AD, Zhou_AD	COLOC_R				0.0248523	35915177	10.1038/s41593-022-01128-z	Bryois J et al	Brain
TSNARE1	Q96NA8	26437	TRANS	Depression_iPSYCH_2023	DECODE_Specific	+,NA		0.939034	0.939034	DECODE	DECODE	1.44439	6395.76	PGC3_SCZ	TSNARE1	Transcriptome	Excitatory neurons	coloc	Roche_AD, Roche_MS, Columbia_AD, Mathys_AD, Zhou_AD	COLOC_R				0.0228911	35915177	10.1038/s41593-022-01128-z	Bryois J et al	Brain
TSNARE1	Q96NA8	26437	TRANS	Depression_iPSYCH_2023	DECODE_Specific	+,NA		0.939034	0.939034	DECODE	DECODE	1.44439	6395.76	PGC3_SCZ	TSNARE1	Transcriptome	OPCs / COPs	coloc	Roche_AD, Roche_MS, Columbia_AD, Mathys_AD, Zhou_AD	COLOC_R				0.0172049	35915177	10.1038/s41593-022-01128-z	Bryois J et al	Brain
TSNARE1	Q96NA8	26437	TRANS	Depression_iPSYCH_2023	DECODE_Specific	+,NA		0.939034	0.939034	DECODE	DECODE	1.44439	6395.76	PGC3_SCZ	TSNARE1	Transcriptome	Pericytes	coloc	Roche_AD, Roche_MS, Columbia_AD, Mathys_AD, Zhou_AD	COLOC_R				0.0157728	35915177	10.1038/s41593-022-01128-z	Bryois J et al	Brain
TSNARE1	Q96NA8	26437	TRANS	Depression_iPSYCH_2023	DECODE_Specific	+,NA		0.939034	0.939034	DECODE	DECODE	1.44439	6395.76	PGC3_SCZ	TSNARE1	Transcriptome	Excitatory neurons	coloc	Roche_AD, Roche_MS, Columbia_AD, Mathys_AD, Zhou_AD	COLOC_R				0.015107	35915177	10.1038/s41593-022-01128-z	Bryois J et al	Brain
TSNARE1	Q96NA8	26437	TRANS	Depression_iPSYCH_2023	DECODE_Specific	+,NA		0.939034	0.939034	DECODE	DECODE	1.44439	6395.76	PGC3_SCZ	TSNARE1	Transcriptome	Endothelial cells	coloc	Roche_AD, Roche_MS, Columbia_AD, Mathys_AD, Zhou_AD	COLOC_R				0.014505	35915177	10.1038/s41593-022-01128-z	Bryois J et al	Brain
TSNARE1	Q96NA8	26437	TRANS	Depression_iPSYCH_2023	DECODE_Specific	+,NA		0.939034	0.939034	DECODE	DECODE	1.44439	6395.76	PGC3_SCZ	TSNARE1	Transcriptome	Astrocytes	coloc	Roche_AD, Roche_MS, Columbia_AD, Mathys_AD, Zhou_AD	COLOC_R				0.00631973	35915177	10.1038/s41593-022-01128-z	Bryois J et al	Brain
TSNARE1	Q96NA8	26437	TRANS	Depression_iPSYCH_2023	DECODE_Specific	+,NA		0.939034	0.939034	DECODE	DECODE	1.44439	6395.76	PGC3_SCZ	TSNARE1	Transcriptome	Excitatory neurons	coloc	Roche_AD, Roche_MS, Columbia_AD, Mathys_AD, Zhou_AD	COLOC_R				0.00567693	35915177	10.1038/s41593-022-01128-z	Bryois J et al	Brain
TSNARE1	Q96NA8	26437	TRANS	Depression_iPSYCH_2023	DECODE_Specific	+,NA		0.939034	0.939034	DECODE	DECODE	1.44439	6395.76	PGC3_SCZ	TSNARE1	Transcriptome	Oligodendrocytes	coloc	Roche_AD, Roche_MS, Columbia_AD, Mathys_AD, Zhou_AD	COLOC_R				0.00518385	35915177	10.1038/s41593-022-01128-z	Bryois J et al	Brain
TSNARE1	Q96NA8	26437	TRANS	Depression_iPSYCH_2023	DECODE_Specific	+,NA		0.939034	0.939034	DECODE	DECODE	1.44439	6395.76	PGC3_SCZ	TSNARE1	Transcriptome	Inhibitory neurons	coloc	Roche_AD, Roche_MS, Columbia_AD, Mathys_AD, Zhou_AD	COLOC_R				0.00486184	35915177	10.1038/s41593-022-01128-z	Bryois J et al	Brain
TSNARE1	Q96NA8	26437	TRANS	Depression_iPSYCH_2023	DECODE_Specific	+,NA		0.939034	0.939034	DECODE	DECODE	1.44439	6395.76	PGC3_SCZ	TSNARE1	Transcriptome	Astrocytes	coloc	Roche_AD, Roche_MS, Columbia_AD, Mathys_AD, Zhou_AD	COLOC_R				0.00480356	35915177	10.1038/s41593-022-01128-z	Bryois J et al	Brain
TSNARE1	Q96NA8	26437	TRANS	Depression_iPSYCH_2023	DECODE_Specific	+,NA		0.939034	0.939034	DECODE	DECODE	1.44439	6395.76	PGC3_SCZ	TSNARE1	Transcriptome	Excitatory neurons	coloc	Roche_AD, Roche_MS, Columbia_AD, Mathys_AD, Zhou_AD	COLOC_R				0.00292854	35915177	10.1038/s41593-022-01128-z	Bryois J et al	Brain
TSNARE1	Q96NA8	26437	TRANS	Depression_iPSYCH_2023	DECODE_Specific	+,NA		0.939034	0.939034	DECODE	DECODE	1.44439	6395.76	Schizophrenia	TSNARE1	Transcriptome	GTEx Muscle, skeletal	SMR	GTEx Muscle, skeletal	SMR	0.26504	0.068702	0.000114388		28552197	10.1016/j.ajhg.2017.04.016	Hauberg ME et al	Multitissue
TSNARE1	Q96NA8	26437	TRANS	Depression_iPSYCH_2023	DECODE_Specific	+,NA		0.939034	0.939034	DECODE	DECODE	1.44439	6395.76	Schizophrenia	TSNARE1	Transcriptome	STARNET Muscle, skeletal	SMR	STARNET Muscle, skeletal	SMR	0.121824	0.027528	9.62712e-06		28552197	10.1016/j.ajhg.2017.04.016	Hauberg ME et al	Multitissue
TSNARE1	Q96NA8	26437	TRANS	Depression_iPSYCH_2023	DECODE_Specific	+,NA		0.939034	0.939034	DECODE	DECODE	1.44439	6395.76	Schizophrenia	TSNARE1	Transcriptome	Brain	MR	PsychENCODE	TwoSampleMR	-0.26	0.05	3.18e-07		36517655	10.1007/s12035-022-03160-164	Dang X	Brain
TSNARE1	Q96NA8	26437	TRANS	Depression_iPSYCH_2023	DECODE_Specific	+,NA		0.939034	0.939034	DECODE	DECODE	1.44439	6395.76	SCZ	TSNARE1	Transcriptome	Brain	TWAS, Coloc	PsychENCODE	Fusion, Coloc-R			1.34e-06	0.001	34454697	10.1016/j.biopsych.2021.06.022	Liu J	Brain
TSNARE1	Q96NA8	26437	TRANS	Depression_iPSYCH_2023	DECODE_Specific	+,NA		0.939034	0.939034	DECODE	DECODE	1.44439	6395.76	Schizophrenia	TSNARE1	Transcriptome	brain caudate nucleus	TWAS	Gtex	Fusion			0.108211		36319771	10.1038/s41593-022-01182-7	Benjamin KJM	brain caudate nucleus
TSNARE1	Q96NA8	26437	TRANS	Depression_iPSYCH_2023	DECODE_Specific	+,NA		0.939034	0.939034	DECODE	DECODE	1.44439	6395.76	Schizophrenia	TSNARE1	Transcriptome	brain caudate nucleus	SMR	Gtex	SMR	-0.0562387	0.0402501	0.162344		36319771	10.1038/s41593-022-01182-7	Benjamin KJM	brain caudate nucleus
TSNARE1	Q96NA8	26437	TRANS	PGC3_SCZ_NoUKB	DECODE_Specific	+,NA		0.294373	0.294373	DECODE	DECODE	0.748126	2004.98	SCZ_PGC3	TSNARE1	Transcriptome	DLPFC	MR	CMC+GTEX	MendelianRandomization			0.78315		35460606	10.1016/j.ajhg.2022.04.004	Jiang eet all Am J Hum Genet	BRAIN
TSNARE1	Q96NA8	26437	TRANS	PGC3_SCZ_NoUKB	DECODE_Specific	+,NA		0.294373	0.294373	DECODE	DECODE	0.748126	2004.98	SCZ_PGC3	TSNARE1	Transcriptome	DLPFC	MR	CMC+GTEX	MendelianRandomization			0.00309387		35460606	10.1016/j.ajhg.2022.04.004	Jiang eet all Am J Hum Genet	BRAIN
TSNARE1	Q96NA8	26437	TRANS	PGC3_SCZ_NoUKB	DECODE_Specific	+,NA		0.294373	0.294373	DECODE	DECODE	0.748126	2004.98	SCZ_PGC3	TSNARE1	Transcriptome	DLPFC	MR	CMC+GTEX	MendelianRandomization			0.210247		35460606	10.1016/j.ajhg.2022.04.004	Jiang eet all Am J Hum Genet	BRAIN
TSNARE1	Q96NA8	26437	TRANS	PGC3_SCZ_NoUKB	DECODE_Specific	+,NA		0.294373	0.294373	DECODE	DECODE	0.748126	2004.98	SCZ_PGC3	TSNARE1	Transcriptome	DLPFC	MR	CMC+GTEX	EMIC			1.32242e-06		35460606	10.1016/j.ajhg.2022.04.004	Jiang eet all Am J Hum Genet	BRAIN
TSNARE1	Q96NA8	26437	TRANS	PGC3_SCZ_NoUKB	DECODE_Specific	+,NA		0.294373	0.294373	DECODE	DECODE	0.748126	2004.98	BIP_2019_Stahl_etall	TSNARE1	Transcriptome	DLPFC	MR	CMC+GTEX	MendelianRandomization			0.826823		35460606	10.1016/j.ajhg.2022.04.004	Jiang eet all Am J Hum Genet	BRAIN
TSNARE1	Q96NA8	26437	TRANS	PGC3_SCZ_NoUKB	DECODE_Specific	+,NA		0.294373	0.294373	DECODE	DECODE	0.748126	2004.98	BIP_2019_Stahl_etall	TSNARE1	Transcriptome	DLPFC	MR	CMC+GTEX	MendelianRandomization			0.00601974		35460606	10.1016/j.ajhg.2022.04.004	Jiang eet all Am J Hum Genet	BRAIN
TSNARE1	Q96NA8	26437	TRANS	PGC3_SCZ_NoUKB	DECODE_Specific	+,NA		0.294373	0.294373	DECODE	DECODE	0.748126	2004.98	BIP_2019_Stahl_etall	TSNARE1	Transcriptome	DLPFC	MR	CMC+GTEX	MendelianRandomization			0.137117		35460606	10.1016/j.ajhg.2022.04.004	Jiang eet all Am J Hum Genet	BRAIN
TSNARE1	Q96NA8	26437	TRANS	PGC3_SCZ_NoUKB	DECODE_Specific	+,NA		0.294373	0.294373	DECODE	DECODE	0.748126	2004.98	BIP_2019_Stahl_etall	TSNARE1	Transcriptome	DLPFC	MR	CMC+GTEX	EMIC			0.000438432		35460606	10.1016/j.ajhg.2022.04.004	Jiang eet all Am J Hum Genet	BRAIN
TSNARE1	Q96NA8	26437	TRANS	PGC3_SCZ_NoUKB	DECODE_Specific	+,NA		0.294373	0.294373	DECODE	DECODE	0.748126	2004.98	Deepression_Wray_tall	TSNARE1	Transcriptome	BRAIN DLPFC	MR	PsychENCODE	TwoSampleMR	0.03	0.01	0.00818		35296807	10.1038/s41380-022-01507-9	Deng et all Mol Psychiatry	BRAIN
TSNARE1	Q96NA8	26437	TRANS	PGC3_SCZ_NoUKB	DECODE_Specific	+,NA		0.294373	0.294373	DECODE	DECODE	0.748126	2004.98	Deepression_Wray_tall	TSNARE1	Transcriptome	BLOOD	MR	GTEx	TwoSampleMR	0.01	0.01	0.689		35296807	10.1038/s41380-022-01507-9	Deng et all Mol Psychiatry	BLOOD
TSNARE1	Q96NA8	26437	TRANS	PGC3_SCZ_NoUKB	DECODE_Specific	+,NA		0.294373	0.294373	DECODE	DECODE	0.748126	2004.98	SCZ_PGC3	TSNARE1	Transcriptome	DLPFC	SMR	CMC+GTEX	SMR	0.133601	0.0309179	1.55217e-05		35460606	10.1016/j.ajhg.2022.04.004	Jiang eet all Am J Hum Genet	BRAIN
TSNARE1	Q96NA8	26437	TRANS	PGC3_SCZ_NoUKB	DECODE_Specific	+,NA		0.294373	0.294373	DECODE	DECODE	0.748126	2004.98	SCZ_PGC3	TSNARE1	Transcriptome_Transcriptlvel	DLPFC	SMR	CMC+GTEX	SMR	0.126938	0.0287226	9.89616e-06		35460606	10.1016/j.ajhg.2022.04.004	Jiang eet all Am J Hum Genet	BRAIN
TSNARE1	Q96NA8	26437	TRANS	PGC3_SCZ_NoUKB	DECODE_Specific	+,NA		0.294373	0.294373	DECODE	DECODE	0.748126	2004.98	SCZ.Clozuk.2018	TSNARE1	Transcriptome	BRAIN	SMR	PsychENCODE	SMR	0.160181	0.0290733	3.6e-08		30545856	10.1126/science.aat8127	Gandal et all science	BRAIN
TSNARE1	Q96NA8	26437	TRANS	PGC3_SCZ_NoUKB	DECODE_Specific	+,NA		0.294373	0.294373	DECODE	DECODE	0.748126	2004.98	BD.PGC.ruderferCell2018	TSNARE1	Transcriptome	BRAIN	SMR	PsychENCODE	SMR	0.125626	0.0405937	0.00197		30545856	10.1126/science.aat8127	Gandal et all science	BRAIN
TSNARE1	Q96NA8	26437	TRANS	PGC3_SCZ_NoUKB	DECODE_Specific	+,NA		0.294373	0.294373	DECODE	DECODE	0.748126	2004.98	SCZ	TSNARE1	Proteiome	BLOOD	SMR	eQTLGen	SMR	-0.127188	0.0421741	0.00256325		37415601	10.3389/fgene.2023.1191264	Gedik et all Front Genet	BLOOD
TSNARE1	Q96NA8	26437	TRANS	PGC3_SCZ_NoUKB	DECODE_Specific	+,NA		0.294373	0.294373	DECODE	DECODE	0.748126	2004.98	MDD	TSNARE1	Proteiome	BRAIN	SMR	BrainMeta	SMR	0.0317294	0.0084511	0.000173713		37415601	10.3389/fgene.2023.1191264	Gedik et all Front Genet	BRAIN
TSNARE1	Q96NA8	26437	TRANS	PGC3_SCZ_NoUKB	DECODE_Specific	+,NA		0.294373	0.294373	DECODE	DECODE	0.748126	2004.98	BIP	TSNARE1	Proteiome	BRAIN	SMR	BrainMeta	SMR	0.048731	0.0185018	0.00844217		37415601	10.3389/fgene.2023.1191264	Gedik et all Front Genet	BRAIN
TSNARE1	Q96NA8	26437	TRANS	PGC3_SCZ_NoUKB	DECODE_Specific	+,NA		0.294373	0.294373	DECODE	DECODE	0.748126	2004.98	SCZ	TSNARE1	Proteiome	BRAIN	SMR	BrainMeta	SMR	0.0817165	0.0163764	6.04e-07		37415601	10.3389/fgene.2023.1191264	Gedik et all Front Genet	BRAIN
TSNARE1	Q96NA8	26437	TRANS	PGC3_SCZ_NoUKB	DECODE_Specific	+,NA		0.294373	0.294373	DECODE	DECODE	0.748126	2004.98	MDD	TSNARE1	Proteiome	BLOOD	SMR	eQTLGen	SMR	0.00929235	0.0232343	0.6892		37415601	10.3389/fgene.2023.1191264	Gedik et all Front Genet	BLOOD
TSNARE1	Q96NA8	26437	TRANS	PGC3_SCZ_NoUKB	DECODE_Specific	+,NA		0.294373	0.294373	DECODE	DECODE	0.748126	2004.98	BIP	TSNARE1	Proteiome	BLOOD	SMR	eQTLGen	SMR	0.0459469	0.0511463	0.369003		37415601	10.3389/fgene.2023.1191264	Gedik et all Front Genet	BLOOD
TSNARE1	Q96NA8	26437	TRANS	PGC3_SCZ_NoUKB	DECODE_Specific	+,NA		0.294373	0.294373	DECODE	DECODE	0.748126	2004.98	SCZ	TSNARE1	Transcriptome	BRAIN_DLPFC	TWAS	CMC	FUSION	2.61633		0.00889		31691811	10.1093/hmg/ddz253	Hall et al Hum Mol Genet	BRAIN
TSNARE1	Q96NA8	26437	TRANS	PGC3_SCZ_NoUKB	DECODE_Specific	+,NA		0.294373	0.294373	DECODE	DECODE	0.748126	2004.98	SCZ.Clozuk.2018	TSNARE1	Transcriptome	BRAIN	TWAS	PsychENCODE	FUSION	6.66878		2.58e-11		30545856	10.1126/science.aat8127	Gandal et all science	BRAIN
TSNARE1	Q96NA8	26437	TRANS	PGC3_SCZ_NoUKB	DECODE_Specific	+,NA		0.294373	0.294373	DECODE	DECODE	0.748126	2004.98	BD.PGC.ruderferCell2018	TSNARE1	Transcriptome	BRAIN	TWAS	PsychENCODE	FUSION	3.43611		0.00059		30545856	10.1126/science.aat8127	Gandal et all science	BRAIN
TSNARE1	Q96NA8	26437	TRANS	PGC3_SCZ_NoUKB	DECODE_Specific	+,NA		0.294373	0.294373	DECODE	DECODE	0.748126	2004.98	Depression Howard et all	TSNARE1	Proteiome	BRAIN	PWAS	ROS/MAP	FUSION	2.94169		0.003264		33846625	10.1038/s41593-021-00832-6	Wingo Nat Neurosci	BRAIN
TSNARE1	Q96NA8	26437	TRANS	PGC3_SCZ_NoUKB	DECODE_Specific	+,NA		0.294373	0.294373	DECODE	DECODE	0.748126	2004.98	PGC3_SCZ	TSNARE1	Transcriptome	Endothelial cells	coloc	Roche_AD, Roche_MS, Columbia_AD, Mathys_AD, Zhou_AD	COLOC_R				0.849022	35915177	10.1038/s41593-022-01128-z	Bryois J et al	Brain
TSNARE1	Q96NA8	26437	TRANS	PGC3_SCZ_NoUKB	DECODE_Specific	+,NA		0.294373	0.294373	DECODE	DECODE	0.748126	2004.98	PGC3_SCZ	TSNARE1	Transcriptome	Endothelial cells	coloc	Roche_AD, Roche_MS, Columbia_AD, Mathys_AD, Zhou_AD	COLOC_R				0.142256	35915177	10.1038/s41593-022-01128-z	Bryois J et al	Brain
TSNARE1	Q96NA8	26437	TRANS	PGC3_SCZ_NoUKB	DECODE_Specific	+,NA		0.294373	0.294373	DECODE	DECODE	0.748126	2004.98	PGC3_SCZ	TSNARE1	Transcriptome	Inhibitory neurons	coloc	Roche_AD, Roche_MS, Columbia_AD, Mathys_AD, Zhou_AD	COLOC_R				0.123422	35915177	10.1038/s41593-022-01128-z	Bryois J et al	Brain
TSNARE1	Q96NA8	26437	TRANS	PGC3_SCZ_NoUKB	DECODE_Specific	+,NA		0.294373	0.294373	DECODE	DECODE	0.748126	2004.98	PGC3_SCZ	TSNARE1	Transcriptome	Endothelial cells	coloc	Roche_AD, Roche_MS, Columbia_AD, Mathys_AD, Zhou_AD	COLOC_R				0.119997	35915177	10.1038/s41593-022-01128-z	Bryois J et al	Brain
TSNARE1	Q96NA8	26437	TRANS	PGC3_SCZ_NoUKB	DECODE_Specific	+,NA		0.294373	0.294373	DECODE	DECODE	0.748126	2004.98	PGC3_SCZ	TSNARE1	Transcriptome	Excitatory neurons	coloc	Roche_AD, Roche_MS, Columbia_AD, Mathys_AD, Zhou_AD	COLOC_R				0.112145	35915177	10.1038/s41593-022-01128-z	Bryois J et al	Brain
TSNARE1	Q96NA8	26437	TRANS	PGC3_SCZ_NoUKB	DECODE_Specific	+,NA		0.294373	0.294373	DECODE	DECODE	0.748126	2004.98	PGC3_SCZ	TSNARE1	Transcriptome	Excitatory neurons	coloc	Roche_AD, Roche_MS, Columbia_AD, Mathys_AD, Zhou_AD	COLOC_R				0.111111	35915177	10.1038/s41593-022-01128-z	Bryois J et al	Brain
TSNARE1	Q96NA8	26437	TRANS	PGC3_SCZ_NoUKB	DECODE_Specific	+,NA		0.294373	0.294373	DECODE	DECODE	0.748126	2004.98	PGC3_SCZ	TSNARE1	Transcriptome	Microglia	coloc	Roche_AD, Roche_MS, Columbia_AD, Mathys_AD, Zhou_AD	COLOC_R				0.111059	35915177	10.1038/s41593-022-01128-z	Bryois J et al	Brain
TSNARE1	Q96NA8	26437	TRANS	PGC3_SCZ_NoUKB	DECODE_Specific	+,NA		0.294373	0.294373	DECODE	DECODE	0.748126	2004.98	PGC3_SCZ	TSNARE1	Transcriptome	Oligodendrocytes	coloc	Roche_AD, Roche_MS, Columbia_AD, Mathys_AD, Zhou_AD	COLOC_R				0.110967	35915177	10.1038/s41593-022-01128-z	Bryois J et al	Brain
TSNARE1	Q96NA8	26437	TRANS	PGC3_SCZ_NoUKB	DECODE_Specific	+,NA		0.294373	0.294373	DECODE	DECODE	0.748126	2004.98	PGC3_SCZ	TSNARE1	Transcriptome	OPCs / COPs	coloc	Roche_AD, Roche_MS, Columbia_AD, Mathys_AD, Zhou_AD	COLOC_R				0.109131	35915177	10.1038/s41593-022-01128-z	Bryois J et al	Brain
TSNARE1	Q96NA8	26437	TRANS	PGC3_SCZ_NoUKB	DECODE_Specific	+,NA		0.294373	0.294373	DECODE	DECODE	0.748126	2004.98	PGC3_SCZ	TSNARE1	Transcriptome	Microglia	coloc	Roche_AD, Roche_MS, Columbia_AD, Mathys_AD, Zhou_AD	COLOC_R				0.106656	35915177	10.1038/s41593-022-01128-z	Bryois J et al	Brain
TSNARE1	Q96NA8	26437	TRANS	PGC3_SCZ_NoUKB	DECODE_Specific	+,NA		0.294373	0.294373	DECODE	DECODE	0.748126	2004.98	PGC3_SCZ	TSNARE1	Transcriptome	Inhibitory neurons	coloc	Roche_AD, Roche_MS, Columbia_AD, Mathys_AD, Zhou_AD	COLOC_R				0.103882	35915177	10.1038/s41593-022-01128-z	Bryois J et al	Brain
TSNARE1	Q96NA8	26437	TRANS	PGC3_SCZ_NoUKB	DECODE_Specific	+,NA		0.294373	0.294373	DECODE	DECODE	0.748126	2004.98	PGC3_SCZ	TSNARE1	Transcriptome	Excitatory neurons	coloc	Roche_AD, Roche_MS, Columbia_AD, Mathys_AD, Zhou_AD	COLOC_R				0.093736	35915177	10.1038/s41593-022-01128-z	Bryois J et al	Brain
TSNARE1	Q96NA8	26437	TRANS	PGC3_SCZ_NoUKB	DECODE_Specific	+,NA		0.294373	0.294373	DECODE	DECODE	0.748126	2004.98	PGC3_SCZ	TSNARE1	Transcriptome	OPCs / COPs	coloc	Roche_AD, Roche_MS, Columbia_AD, Mathys_AD, Zhou_AD	COLOC_R				0.0874734	35915177	10.1038/s41593-022-01128-z	Bryois J et al	Brain
TSNARE1	Q96NA8	26437	TRANS	PGC3_SCZ_NoUKB	DECODE_Specific	+,NA		0.294373	0.294373	DECODE	DECODE	0.748126	2004.98	PGC3_SCZ	TSNARE1	Transcriptome	Endothelial cells	coloc	Roche_AD, Roche_MS, Columbia_AD, Mathys_AD, Zhou_AD	COLOC_R				0.0865729	35915177	10.1038/s41593-022-01128-z	Bryois J et al	Brain
TSNARE1	Q96NA8	26437	TRANS	PGC3_SCZ_NoUKB	DECODE_Specific	+,NA		0.294373	0.294373	DECODE	DECODE	0.748126	2004.98	PGC3_SCZ	TSNARE1	Transcriptome	Excitatory neurons	coloc	Roche_AD, Roche_MS, Columbia_AD, Mathys_AD, Zhou_AD	COLOC_R				0.0800804	35915177	10.1038/s41593-022-01128-z	Bryois J et al	Brain
TSNARE1	Q96NA8	26437	TRANS	PGC3_SCZ_NoUKB	DECODE_Specific	+,NA		0.294373	0.294373	DECODE	DECODE	0.748126	2004.98	PGC3_SCZ	TSNARE1	Transcriptome	Astrocytes	coloc	Roche_AD, Roche_MS, Columbia_AD, Mathys_AD, Zhou_AD	COLOC_R				0.0754136	35915177	10.1038/s41593-022-01128-z	Bryois J et al	Brain
TSNARE1	Q96NA8	26437	TRANS	PGC3_SCZ_NoUKB	DECODE_Specific	+,NA		0.294373	0.294373	DECODE	DECODE	0.748126	2004.98	PGC3_SCZ	TSNARE1	Transcriptome	Excitatory neurons	coloc	Roche_AD, Roche_MS, Columbia_AD, Mathys_AD, Zhou_AD	COLOC_R				0.0744718	35915177	10.1038/s41593-022-01128-z	Bryois J et al	Brain
TSNARE1	Q96NA8	26437	TRANS	PGC3_SCZ_NoUKB	DECODE_Specific	+,NA		0.294373	0.294373	DECODE	DECODE	0.748126	2004.98	PGC3_SCZ	TSNARE1	Transcriptome	Oligodendrocytes	coloc	Roche_AD, Roche_MS, Columbia_AD, Mathys_AD, Zhou_AD	COLOC_R				0.0726962	35915177	10.1038/s41593-022-01128-z	Bryois J et al	Brain
TSNARE1	Q96NA8	26437	TRANS	PGC3_SCZ_NoUKB	DECODE_Specific	+,NA		0.294373	0.294373	DECODE	DECODE	0.748126	2004.98	PGC3_SCZ	TSNARE1	Transcriptome	Endothelial cells	coloc	Roche_AD, Roche_MS, Columbia_AD, Mathys_AD, Zhou_AD	COLOC_R				0.0724477	35915177	10.1038/s41593-022-01128-z	Bryois J et al	Brain
TSNARE1	Q96NA8	26437	TRANS	PGC3_SCZ_NoUKB	DECODE_Specific	+,NA		0.294373	0.294373	DECODE	DECODE	0.748126	2004.98	PGC3_SCZ	TSNARE1	Transcriptome	Excitatory neurons	coloc	Roche_AD, Roche_MS, Columbia_AD, Mathys_AD, Zhou_AD	COLOC_R				0.0714491	35915177	10.1038/s41593-022-01128-z	Bryois J et al	Brain
TSNARE1	Q96NA8	26437	TRANS	PGC3_SCZ_NoUKB	DECODE_Specific	+,NA		0.294373	0.294373	DECODE	DECODE	0.748126	2004.98	PGC3_SCZ	TSNARE1	Transcriptome	Endothelial cells	coloc	Roche_AD, Roche_MS, Columbia_AD, Mathys_AD, Zhou_AD	COLOC_R				0.0689022	35915177	10.1038/s41593-022-01128-z	Bryois J et al	Brain
TSNARE1	Q96NA8	26437	TRANS	PGC3_SCZ_NoUKB	DECODE_Specific	+,NA		0.294373	0.294373	DECODE	DECODE	0.748126	2004.98	PGC3_SCZ	TSNARE1	Transcriptome	OPCs / COPs	coloc	Roche_AD, Roche_MS, Columbia_AD, Mathys_AD, Zhou_AD	COLOC_R				0.0629151	35915177	10.1038/s41593-022-01128-z	Bryois J et al	Brain
TSNARE1	Q96NA8	26437	TRANS	PGC3_SCZ_NoUKB	DECODE_Specific	+,NA		0.294373	0.294373	DECODE	DECODE	0.748126	2004.98	PGC3_SCZ	TSNARE1	Transcriptome	Endothelial cells	coloc	Roche_AD, Roche_MS, Columbia_AD, Mathys_AD, Zhou_AD	COLOC_R				0.0606038	35915177	10.1038/s41593-022-01128-z	Bryois J et al	Brain
TSNARE1	Q96NA8	26437	TRANS	PGC3_SCZ_NoUKB	DECODE_Specific	+,NA		0.294373	0.294373	DECODE	DECODE	0.748126	2004.98	PGC3_SCZ	TSNARE1	Transcriptome	Pericytes	coloc	Roche_AD, Roche_MS, Columbia_AD, Mathys_AD, Zhou_AD	COLOC_R				0.0596926	35915177	10.1038/s41593-022-01128-z	Bryois J et al	Brain
TSNARE1	Q96NA8	26437	TRANS	PGC3_SCZ_NoUKB	DECODE_Specific	+,NA		0.294373	0.294373	DECODE	DECODE	0.748126	2004.98	PGC3_SCZ	TSNARE1	Transcriptome	Endothelial cells	coloc	Roche_AD, Roche_MS, Columbia_AD, Mathys_AD, Zhou_AD	COLOC_R				0.0587613	35915177	10.1038/s41593-022-01128-z	Bryois J et al	Brain
TSNARE1	Q96NA8	26437	TRANS	PGC3_SCZ_NoUKB	DECODE_Specific	+,NA		0.294373	0.294373	DECODE	DECODE	0.748126	2004.98	PGC3_SCZ	TSNARE1	Transcriptome	Pericytes	coloc	Roche_AD, Roche_MS, Columbia_AD, Mathys_AD, Zhou_AD	COLOC_R				0.0574753	35915177	10.1038/s41593-022-01128-z	Bryois J et al	Brain
TSNARE1	Q96NA8	26437	TRANS	PGC3_SCZ_NoUKB	DECODE_Specific	+,NA		0.294373	0.294373	DECODE	DECODE	0.748126	2004.98	PGC3_SCZ	TSNARE1	Transcriptome	Excitatory neurons	coloc	Roche_AD, Roche_MS, Columbia_AD, Mathys_AD, Zhou_AD	COLOC_R				0.0554128	35915177	10.1038/s41593-022-01128-z	Bryois J et al	Brain
TSNARE1	Q96NA8	26437	TRANS	PGC3_SCZ_NoUKB	DECODE_Specific	+,NA		0.294373	0.294373	DECODE	DECODE	0.748126	2004.98	PGC3_SCZ	TSNARE1	Transcriptome	Pericytes	coloc	Roche_AD, Roche_MS, Columbia_AD, Mathys_AD, Zhou_AD	COLOC_R				0.0552052	35915177	10.1038/s41593-022-01128-z	Bryois J et al	Brain
TSNARE1	Q96NA8	26437	TRANS	PGC3_SCZ_NoUKB	DECODE_Specific	+,NA		0.294373	0.294373	DECODE	DECODE	0.748126	2004.98	PGC3_SCZ	TSNARE1	Transcriptome	Pericytes	coloc	Roche_AD, Roche_MS, Columbia_AD, Mathys_AD, Zhou_AD	COLOC_R				0.0544999	35915177	10.1038/s41593-022-01128-z	Bryois J et al	Brain
TSNARE1	Q96NA8	26437	TRANS	PGC3_SCZ_NoUKB	DECODE_Specific	+,NA		0.294373	0.294373	DECODE	DECODE	0.748126	2004.98	PGC3_SCZ	TSNARE1	Transcriptome	Excitatory neurons	coloc	Roche_AD, Roche_MS, Columbia_AD, Mathys_AD, Zhou_AD	COLOC_R				0.0540548	35915177	10.1038/s41593-022-01128-z	Bryois J et al	Brain
TSNARE1	Q96NA8	26437	TRANS	PGC3_SCZ_NoUKB	DECODE_Specific	+,NA		0.294373	0.294373	DECODE	DECODE	0.748126	2004.98	PGC3_SCZ	TSNARE1	Transcriptome	Inhibitory neurons	coloc	Roche_AD, Roche_MS, Columbia_AD, Mathys_AD, Zhou_AD	COLOC_R				0.0540471	35915177	10.1038/s41593-022-01128-z	Bryois J et al	Brain
TSNARE1	Q96NA8	26437	TRANS	PGC3_SCZ_NoUKB	DECODE_Specific	+,NA		0.294373	0.294373	DECODE	DECODE	0.748126	2004.98	PGC3_SCZ	TSNARE1	Transcriptome	Microglia	coloc	Roche_AD, Roche_MS, Columbia_AD, Mathys_AD, Zhou_AD	COLOC_R				0.0536192	35915177	10.1038/s41593-022-01128-z	Bryois J et al	Brain
TSNARE1	Q96NA8	26437	TRANS	PGC3_SCZ_NoUKB	DECODE_Specific	+,NA		0.294373	0.294373	DECODE	DECODE	0.748126	2004.98	PGC3_SCZ	TSNARE1	Transcriptome	Pericytes	coloc	Roche_AD, Roche_MS, Columbia_AD, Mathys_AD, Zhou_AD	COLOC_R				0.0536075	35915177	10.1038/s41593-022-01128-z	Bryois J et al	Brain
TSNARE1	Q96NA8	26437	TRANS	PGC3_SCZ_NoUKB	DECODE_Specific	+,NA		0.294373	0.294373	DECODE	DECODE	0.748126	2004.98	PGC3_SCZ	TSNARE1	Transcriptome	Pericytes	coloc	Roche_AD, Roche_MS, Columbia_AD, Mathys_AD, Zhou_AD	COLOC_R				0.053484	35915177	10.1038/s41593-022-01128-z	Bryois J et al	Brain
TSNARE1	Q96NA8	26437	TRANS	PGC3_SCZ_NoUKB	DECODE_Specific	+,NA		0.294373	0.294373	DECODE	DECODE	0.748126	2004.98	PGC3_SCZ	TSNARE1	Transcriptome	Inhibitory neurons	coloc	Roche_AD, Roche_MS, Columbia_AD, Mathys_AD, Zhou_AD	COLOC_R				0.0517705	35915177	10.1038/s41593-022-01128-z	Bryois J et al	Brain
TSNARE1	Q96NA8	26437	TRANS	PGC3_SCZ_NoUKB	DECODE_Specific	+,NA		0.294373	0.294373	DECODE	DECODE	0.748126	2004.98	PGC3_SCZ	TSNARE1	Transcriptome	Pericytes	coloc	Roche_AD, Roche_MS, Columbia_AD, Mathys_AD, Zhou_AD	COLOC_R				0.0512639	35915177	10.1038/s41593-022-01128-z	Bryois J et al	Brain
TSNARE1	Q96NA8	26437	TRANS	PGC3_SCZ_NoUKB	DECODE_Specific	+,NA		0.294373	0.294373	DECODE	DECODE	0.748126	2004.98	PGC3_SCZ	TSNARE1	Transcriptome	OPCs / COPs	coloc	Roche_AD, Roche_MS, Columbia_AD, Mathys_AD, Zhou_AD	COLOC_R				0.0509653	35915177	10.1038/s41593-022-01128-z	Bryois J et al	Brain
TSNARE1	Q96NA8	26437	TRANS	PGC3_SCZ_NoUKB	DECODE_Specific	+,NA		0.294373	0.294373	DECODE	DECODE	0.748126	2004.98	PGC3_SCZ	TSNARE1	Transcriptome	Astrocytes	coloc	Roche_AD, Roche_MS, Columbia_AD, Mathys_AD, Zhou_AD	COLOC_R				0.0486692	35915177	10.1038/s41593-022-01128-z	Bryois J et al	Brain
TSNARE1	Q96NA8	26437	TRANS	PGC3_SCZ_NoUKB	DECODE_Specific	+,NA		0.294373	0.294373	DECODE	DECODE	0.748126	2004.98	PGC3_SCZ	TSNARE1	Transcriptome	Microglia	coloc	Roche_AD, Roche_MS, Columbia_AD, Mathys_AD, Zhou_AD	COLOC_R				0.048029	35915177	10.1038/s41593-022-01128-z	Bryois J et al	Brain
TSNARE1	Q96NA8	26437	TRANS	PGC3_SCZ_NoUKB	DECODE_Specific	+,NA		0.294373	0.294373	DECODE	DECODE	0.748126	2004.98	PGC3_SCZ	TSNARE1	Transcriptome	Endothelial cells	coloc	Roche_AD, Roche_MS, Columbia_AD, Mathys_AD, Zhou_AD	COLOC_R				0.0479387	35915177	10.1038/s41593-022-01128-z	Bryois J et al	Brain
TSNARE1	Q96NA8	26437	TRANS	PGC3_SCZ_NoUKB	DECODE_Specific	+,NA		0.294373	0.294373	DECODE	DECODE	0.748126	2004.98	PGC3_SCZ	TSNARE1	Transcriptome	Microglia	coloc	Roche_AD, Roche_MS, Columbia_AD, Mathys_AD, Zhou_AD	COLOC_R				0.0473123	35915177	10.1038/s41593-022-01128-z	Bryois J et al	Brain
TSNARE1	Q96NA8	26437	TRANS	PGC3_SCZ_NoUKB	DECODE_Specific	+,NA		0.294373	0.294373	DECODE	DECODE	0.748126	2004.98	PGC3_SCZ	TSNARE1	Transcriptome	OPCs / COPs	coloc	Roche_AD, Roche_MS, Columbia_AD, Mathys_AD, Zhou_AD	COLOC_R				0.0464644	35915177	10.1038/s41593-022-01128-z	Bryois J et al	Brain
TSNARE1	Q96NA8	26437	TRANS	PGC3_SCZ_NoUKB	DECODE_Specific	+,NA		0.294373	0.294373	DECODE	DECODE	0.748126	2004.98	PGC3_SCZ	TSNARE1	Transcriptome	Microglia	coloc	Roche_AD, Roche_MS, Columbia_AD, Mathys_AD, Zhou_AD	COLOC_R				0.0464259	35915177	10.1038/s41593-022-01128-z	Bryois J et al	Brain
TSNARE1	Q96NA8	26437	TRANS	PGC3_SCZ_NoUKB	DECODE_Specific	+,NA		0.294373	0.294373	DECODE	DECODE	0.748126	2004.98	PGC3_SCZ	TSNARE1	Transcriptome	Endothelial cells	coloc	Roche_AD, Roche_MS, Columbia_AD, Mathys_AD, Zhou_AD	COLOC_R				0.0460191	35915177	10.1038/s41593-022-01128-z	Bryois J et al	Brain
TSNARE1	Q96NA8	26437	TRANS	PGC3_SCZ_NoUKB	DECODE_Specific	+,NA		0.294373	0.294373	DECODE	DECODE	0.748126	2004.98	PGC3_SCZ	TSNARE1	Transcriptome	Inhibitory neurons	coloc	Roche_AD, Roche_MS, Columbia_AD, Mathys_AD, Zhou_AD	COLOC_R				0.0456013	35915177	10.1038/s41593-022-01128-z	Bryois J et al	Brain
TSNARE1	Q96NA8	26437	TRANS	PGC3_SCZ_NoUKB	DECODE_Specific	+,NA		0.294373	0.294373	DECODE	DECODE	0.748126	2004.98	PGC3_SCZ	TSNARE1	Transcriptome	Inhibitory neurons	coloc	Roche_AD, Roche_MS, Columbia_AD, Mathys_AD, Zhou_AD	COLOC_R				0.0455272	35915177	10.1038/s41593-022-01128-z	Bryois J et al	Brain
TSNARE1	Q96NA8	26437	TRANS	PGC3_SCZ_NoUKB	DECODE_Specific	+,NA		0.294373	0.294373	DECODE	DECODE	0.748126	2004.98	PGC3_SCZ	TSNARE1	Transcriptome	Excitatory neurons	coloc	Roche_AD, Roche_MS, Columbia_AD, Mathys_AD, Zhou_AD	COLOC_R				0.0452708	35915177	10.1038/s41593-022-01128-z	Bryois J et al	Brain
TSNARE1	Q96NA8	26437	TRANS	PGC3_SCZ_NoUKB	DECODE_Specific	+,NA		0.294373	0.294373	DECODE	DECODE	0.748126	2004.98	PGC3_SCZ	TSNARE1	Transcriptome	OPCs / COPs	coloc	Roche_AD, Roche_MS, Columbia_AD, Mathys_AD, Zhou_AD	COLOC_R				0.0442304	35915177	10.1038/s41593-022-01128-z	Bryois J et al	Brain
TSNARE1	Q96NA8	26437	TRANS	PGC3_SCZ_NoUKB	DECODE_Specific	+,NA		0.294373	0.294373	DECODE	DECODE	0.748126	2004.98	PGC3_SCZ	TSNARE1	Transcriptome	Astrocytes	coloc	Roche_AD, Roche_MS, Columbia_AD, Mathys_AD, Zhou_AD	COLOC_R				0.0441542	35915177	10.1038/s41593-022-01128-z	Bryois J et al	Brain
TSNARE1	Q96NA8	26437	TRANS	PGC3_SCZ_NoUKB	DECODE_Specific	+,NA		0.294373	0.294373	DECODE	DECODE	0.748126	2004.98	PGC3_SCZ	TSNARE1	Transcriptome	Astrocytes	coloc	Roche_AD, Roche_MS, Columbia_AD, Mathys_AD, Zhou_AD	COLOC_R				0.0439178	35915177	10.1038/s41593-022-01128-z	Bryois J et al	Brain
TSNARE1	Q96NA8	26437	TRANS	PGC3_SCZ_NoUKB	DECODE_Specific	+,NA		0.294373	0.294373	DECODE	DECODE	0.748126	2004.98	PGC3_SCZ	TSNARE1	Transcriptome	Oligodendrocytes	coloc	Roche_AD, Roche_MS, Columbia_AD, Mathys_AD, Zhou_AD	COLOC_R				0.0436557	35915177	10.1038/s41593-022-01128-z	Bryois J et al	Brain
TSNARE1	Q96NA8	26437	TRANS	PGC3_SCZ_NoUKB	DECODE_Specific	+,NA		0.294373	0.294373	DECODE	DECODE	0.748126	2004.98	PGC3_SCZ	TSNARE1	Transcriptome	Inhibitory neurons	coloc	Roche_AD, Roche_MS, Columbia_AD, Mathys_AD, Zhou_AD	COLOC_R				0.0436104	35915177	10.1038/s41593-022-01128-z	Bryois J et al	Brain
TSNARE1	Q96NA8	26437	TRANS	PGC3_SCZ_NoUKB	DECODE_Specific	+,NA		0.294373	0.294373	DECODE	DECODE	0.748126	2004.98	PGC3_SCZ	TSNARE1	Transcriptome	Endothelial cells	coloc	Roche_AD, Roche_MS, Columbia_AD, Mathys_AD, Zhou_AD	COLOC_R				0.0430245	35915177	10.1038/s41593-022-01128-z	Bryois J et al	Brain
TSNARE1	Q96NA8	26437	TRANS	PGC3_SCZ_NoUKB	DECODE_Specific	+,NA		0.294373	0.294373	DECODE	DECODE	0.748126	2004.98	PGC3_SCZ	TSNARE1	Transcriptome	OPCs / COPs	coloc	Roche_AD, Roche_MS, Columbia_AD, Mathys_AD, Zhou_AD	COLOC_R				0.0423839	35915177	10.1038/s41593-022-01128-z	Bryois J et al	Brain
TSNARE1	Q96NA8	26437	TRANS	PGC3_SCZ_NoUKB	DECODE_Specific	+,NA		0.294373	0.294373	DECODE	DECODE	0.748126	2004.98	PGC3_SCZ	TSNARE1	Transcriptome	Astrocytes	coloc	Roche_AD, Roche_MS, Columbia_AD, Mathys_AD, Zhou_AD	COLOC_R				0.0406886	35915177	10.1038/s41593-022-01128-z	Bryois J et al	Brain
TSNARE1	Q96NA8	26437	TRANS	PGC3_SCZ_NoUKB	DECODE_Specific	+,NA		0.294373	0.294373	DECODE	DECODE	0.748126	2004.98	PGC3_SCZ	TSNARE1	Transcriptome	Oligodendrocytes	coloc	Roche_AD, Roche_MS, Columbia_AD, Mathys_AD, Zhou_AD	COLOC_R				0.040546	35915177	10.1038/s41593-022-01128-z	Bryois J et al	Brain
TSNARE1	Q96NA8	26437	TRANS	PGC3_SCZ_NoUKB	DECODE_Specific	+,NA		0.294373	0.294373	DECODE	DECODE	0.748126	2004.98	PGC3_SCZ	TSNARE1	Transcriptome	Astrocytes	coloc	Roche_AD, Roche_MS, Columbia_AD, Mathys_AD, Zhou_AD	COLOC_R				0.0383129	35915177	10.1038/s41593-022-01128-z	Bryois J et al	Brain
TSNARE1	Q96NA8	26437	TRANS	PGC3_SCZ_NoUKB	DECODE_Specific	+,NA		0.294373	0.294373	DECODE	DECODE	0.748126	2004.98	PGC3_SCZ	TSNARE1	Transcriptome	Oligodendrocytes	coloc	Roche_AD, Roche_MS, Columbia_AD, Mathys_AD, Zhou_AD	COLOC_R				0.037688	35915177	10.1038/s41593-022-01128-z	Bryois J et al	Brain
TSNARE1	Q96NA8	26437	TRANS	PGC3_SCZ_NoUKB	DECODE_Specific	+,NA		0.294373	0.294373	DECODE	DECODE	0.748126	2004.98	PGC3_SCZ	TSNARE1	Transcriptome	Excitatory neurons	coloc	Roche_AD, Roche_MS, Columbia_AD, Mathys_AD, Zhou_AD	COLOC_R				0.0368681	35915177	10.1038/s41593-022-01128-z	Bryois J et al	Brain
TSNARE1	Q96NA8	26437	TRANS	PGC3_SCZ_NoUKB	DECODE_Specific	+,NA		0.294373	0.294373	DECODE	DECODE	0.748126	2004.98	PGC3_SCZ	TSNARE1	Transcriptome	OPCs / COPs	coloc	Roche_AD, Roche_MS, Columbia_AD, Mathys_AD, Zhou_AD	COLOC_R				0.0365347	35915177	10.1038/s41593-022-01128-z	Bryois J et al	Brain
TSNARE1	Q96NA8	26437	TRANS	PGC3_SCZ_NoUKB	DECODE_Specific	+,NA		0.294373	0.294373	DECODE	DECODE	0.748126	2004.98	PGC3_SCZ	TSNARE1	Transcriptome	Inhibitory neurons	coloc	Roche_AD, Roche_MS, Columbia_AD, Mathys_AD, Zhou_AD	COLOC_R				0.0358611	35915177	10.1038/s41593-022-01128-z	Bryois J et al	Brain
TSNARE1	Q96NA8	26437	TRANS	PGC3_SCZ_NoUKB	DECODE_Specific	+,NA		0.294373	0.294373	DECODE	DECODE	0.748126	2004.98	PGC3_SCZ	TSNARE1	Transcriptome	OPCs / COPs	coloc	Roche_AD, Roche_MS, Columbia_AD, Mathys_AD, Zhou_AD	COLOC_R				0.035505	35915177	10.1038/s41593-022-01128-z	Bryois J et al	Brain
TSNARE1	Q96NA8	26437	TRANS	PGC3_SCZ_NoUKB	DECODE_Specific	+,NA		0.294373	0.294373	DECODE	DECODE	0.748126	2004.98	PGC3_SCZ	TSNARE1	Transcriptome	Astrocytes	coloc	Roche_AD, Roche_MS, Columbia_AD, Mathys_AD, Zhou_AD	COLOC_R				0.035359	35915177	10.1038/s41593-022-01128-z	Bryois J et al	Brain
TSNARE1	Q96NA8	26437	TRANS	PGC3_SCZ_NoUKB	DECODE_Specific	+,NA		0.294373	0.294373	DECODE	DECODE	0.748126	2004.98	PGC3_SCZ	TSNARE1	Transcriptome	Oligodendrocytes	coloc	Roche_AD, Roche_MS, Columbia_AD, Mathys_AD, Zhou_AD	COLOC_R				0.0344335	35915177	10.1038/s41593-022-01128-z	Bryois J et al	Brain
TSNARE1	Q96NA8	26437	TRANS	PGC3_SCZ_NoUKB	DECODE_Specific	+,NA		0.294373	0.294373	DECODE	DECODE	0.748126	2004.98	PGC3_SCZ	TSNARE1	Transcriptome	Oligodendrocytes	coloc	Roche_AD, Roche_MS, Columbia_AD, Mathys_AD, Zhou_AD	COLOC_R				0.0339374	35915177	10.1038/s41593-022-01128-z	Bryois J et al	Brain
TSNARE1	Q96NA8	26437	TRANS	PGC3_SCZ_NoUKB	DECODE_Specific	+,NA		0.294373	0.294373	DECODE	DECODE	0.748126	2004.98	PGC3_SCZ	TSNARE1	Transcriptome	Oligodendrocytes	coloc	Roche_AD, Roche_MS, Columbia_AD, Mathys_AD, Zhou_AD	COLOC_R				0.0333703	35915177	10.1038/s41593-022-01128-z	Bryois J et al	Brain
TSNARE1	Q96NA8	26437	TRANS	PGC3_SCZ_NoUKB	DECODE_Specific	+,NA		0.294373	0.294373	DECODE	DECODE	0.748126	2004.98	PGC3_SCZ	TSNARE1	Transcriptome	OPCs / COPs	coloc	Roche_AD, Roche_MS, Columbia_AD, Mathys_AD, Zhou_AD	COLOC_R				0.0327822	35915177	10.1038/s41593-022-01128-z	Bryois J et al	Brain
TSNARE1	Q96NA8	26437	TRANS	PGC3_SCZ_NoUKB	DECODE_Specific	+,NA		0.294373	0.294373	DECODE	DECODE	0.748126	2004.98	PGC3_SCZ	TSNARE1	Transcriptome	Excitatory neurons	coloc	Roche_AD, Roche_MS, Columbia_AD, Mathys_AD, Zhou_AD	COLOC_R				0.0324933	35915177	10.1038/s41593-022-01128-z	Bryois J et al	Brain
TSNARE1	Q96NA8	26437	TRANS	PGC3_SCZ_NoUKB	DECODE_Specific	+,NA		0.294373	0.294373	DECODE	DECODE	0.748126	2004.98	PGC3_SCZ	TSNARE1	Transcriptome	Inhibitory neurons	coloc	Roche_AD, Roche_MS, Columbia_AD, Mathys_AD, Zhou_AD	COLOC_R				0.0317104	35915177	10.1038/s41593-022-01128-z	Bryois J et al	Brain
TSNARE1	Q96NA8	26437	TRANS	PGC3_SCZ_NoUKB	DECODE_Specific	+,NA		0.294373	0.294373	DECODE	DECODE	0.748126	2004.98	PGC3_SCZ	TSNARE1	Transcriptome	Excitatory neurons	coloc	Roche_AD, Roche_MS, Columbia_AD, Mathys_AD, Zhou_AD	COLOC_R				0.0307141	35915177	10.1038/s41593-022-01128-z	Bryois J et al	Brain
TSNARE1	Q96NA8	26437	TRANS	PGC3_SCZ_NoUKB	DECODE_Specific	+,NA		0.294373	0.294373	DECODE	DECODE	0.748126	2004.98	PGC3_SCZ	TSNARE1	Transcriptome	Astrocytes	coloc	Roche_AD, Roche_MS, Columbia_AD, Mathys_AD, Zhou_AD	COLOC_R				0.0288385	35915177	10.1038/s41593-022-01128-z	Bryois J et al	Brain
TSNARE1	Q96NA8	26437	TRANS	PGC3_SCZ_NoUKB	DECODE_Specific	+,NA		0.294373	0.294373	DECODE	DECODE	0.748126	2004.98	PGC3_SCZ	TSNARE1	Transcriptome	Astrocytes	coloc	Roche_AD, Roche_MS, Columbia_AD, Mathys_AD, Zhou_AD	COLOC_R				0.0275389	35915177	10.1038/s41593-022-01128-z	Bryois J et al	Brain
TSNARE1	Q96NA8	26437	TRANS	PGC3_SCZ_NoUKB	DECODE_Specific	+,NA		0.294373	0.294373	DECODE	DECODE	0.748126	2004.98	PGC3_SCZ	TSNARE1	Transcriptome	Excitatory neurons	coloc	Roche_AD, Roche_MS, Columbia_AD, Mathys_AD, Zhou_AD	COLOC_R				0.0274254	35915177	10.1038/s41593-022-01128-z	Bryois J et al	Brain
TSNARE1	Q96NA8	26437	TRANS	PGC3_SCZ_NoUKB	DECODE_Specific	+,NA		0.294373	0.294373	DECODE	DECODE	0.748126	2004.98	PGC3_SCZ	TSNARE1	Transcriptome	Excitatory neurons	coloc	Roche_AD, Roche_MS, Columbia_AD, Mathys_AD, Zhou_AD	COLOC_R				0.0258159	35915177	10.1038/s41593-022-01128-z	Bryois J et al	Brain
TSNARE1	Q96NA8	26437	TRANS	PGC3_SCZ_NoUKB	DECODE_Specific	+,NA		0.294373	0.294373	DECODE	DECODE	0.748126	2004.98	PGC3_SCZ	TSNARE1	Transcriptome	Inhibitory neurons	coloc	Roche_AD, Roche_MS, Columbia_AD, Mathys_AD, Zhou_AD	COLOC_R				0.0248523	35915177	10.1038/s41593-022-01128-z	Bryois J et al	Brain
TSNARE1	Q96NA8	26437	TRANS	PGC3_SCZ_NoUKB	DECODE_Specific	+,NA		0.294373	0.294373	DECODE	DECODE	0.748126	2004.98	PGC3_SCZ	TSNARE1	Transcriptome	Excitatory neurons	coloc	Roche_AD, Roche_MS, Columbia_AD, Mathys_AD, Zhou_AD	COLOC_R				0.0228911	35915177	10.1038/s41593-022-01128-z	Bryois J et al	Brain
TSNARE1	Q96NA8	26437	TRANS	PGC3_SCZ_NoUKB	DECODE_Specific	+,NA		0.294373	0.294373	DECODE	DECODE	0.748126	2004.98	PGC3_SCZ	TSNARE1	Transcriptome	OPCs / COPs	coloc	Roche_AD, Roche_MS, Columbia_AD, Mathys_AD, Zhou_AD	COLOC_R				0.0172049	35915177	10.1038/s41593-022-01128-z	Bryois J et al	Brain
TSNARE1	Q96NA8	26437	TRANS	PGC3_SCZ_NoUKB	DECODE_Specific	+,NA		0.294373	0.294373	DECODE	DECODE	0.748126	2004.98	PGC3_SCZ	TSNARE1	Transcriptome	Pericytes	coloc	Roche_AD, Roche_MS, Columbia_AD, Mathys_AD, Zhou_AD	COLOC_R				0.0157728	35915177	10.1038/s41593-022-01128-z	Bryois J et al	Brain
TSNARE1	Q96NA8	26437	TRANS	PGC3_SCZ_NoUKB	DECODE_Specific	+,NA		0.294373	0.294373	DECODE	DECODE	0.748126	2004.98	PGC3_SCZ	TSNARE1	Transcriptome	Excitatory neurons	coloc	Roche_AD, Roche_MS, Columbia_AD, Mathys_AD, Zhou_AD	COLOC_R				0.015107	35915177	10.1038/s41593-022-01128-z	Bryois J et al	Brain
TSNARE1	Q96NA8	26437	TRANS	PGC3_SCZ_NoUKB	DECODE_Specific	+,NA		0.294373	0.294373	DECODE	DECODE	0.748126	2004.98	PGC3_SCZ	TSNARE1	Transcriptome	Endothelial cells	coloc	Roche_AD, Roche_MS, Columbia_AD, Mathys_AD, Zhou_AD	COLOC_R				0.014505	35915177	10.1038/s41593-022-01128-z	Bryois J et al	Brain
TSNARE1	Q96NA8	26437	TRANS	PGC3_SCZ_NoUKB	DECODE_Specific	+,NA		0.294373	0.294373	DECODE	DECODE	0.748126	2004.98	PGC3_SCZ	TSNARE1	Transcriptome	Astrocytes	coloc	Roche_AD, Roche_MS, Columbia_AD, Mathys_AD, Zhou_AD	COLOC_R				0.00631973	35915177	10.1038/s41593-022-01128-z	Bryois J et al	Brain
TSNARE1	Q96NA8	26437	TRANS	PGC3_SCZ_NoUKB	DECODE_Specific	+,NA		0.294373	0.294373	DECODE	DECODE	0.748126	2004.98	PGC3_SCZ	TSNARE1	Transcriptome	Excitatory neurons	coloc	Roche_AD, Roche_MS, Columbia_AD, Mathys_AD, Zhou_AD	COLOC_R				0.00567693	35915177	10.1038/s41593-022-01128-z	Bryois J et al	Brain
TSNARE1	Q96NA8	26437	TRANS	PGC3_SCZ_NoUKB	DECODE_Specific	+,NA		0.294373	0.294373	DECODE	DECODE	0.748126	2004.98	PGC3_SCZ	TSNARE1	Transcriptome	Oligodendrocytes	coloc	Roche_AD, Roche_MS, Columbia_AD, Mathys_AD, Zhou_AD	COLOC_R				0.00518385	35915177	10.1038/s41593-022-01128-z	Bryois J et al	Brain
TSNARE1	Q96NA8	26437	TRANS	PGC3_SCZ_NoUKB	DECODE_Specific	+,NA		0.294373	0.294373	DECODE	DECODE	0.748126	2004.98	PGC3_SCZ	TSNARE1	Transcriptome	Inhibitory neurons	coloc	Roche_AD, Roche_MS, Columbia_AD, Mathys_AD, Zhou_AD	COLOC_R				0.00486184	35915177	10.1038/s41593-022-01128-z	Bryois J et al	Brain
TSNARE1	Q96NA8	26437	TRANS	PGC3_SCZ_NoUKB	DECODE_Specific	+,NA		0.294373	0.294373	DECODE	DECODE	0.748126	2004.98	PGC3_SCZ	TSNARE1	Transcriptome	Astrocytes	coloc	Roche_AD, Roche_MS, Columbia_AD, Mathys_AD, Zhou_AD	COLOC_R				0.00480356	35915177	10.1038/s41593-022-01128-z	Bryois J et al	Brain
TSNARE1	Q96NA8	26437	TRANS	PGC3_SCZ_NoUKB	DECODE_Specific	+,NA		0.294373	0.294373	DECODE	DECODE	0.748126	2004.98	PGC3_SCZ	TSNARE1	Transcriptome	Excitatory neurons	coloc	Roche_AD, Roche_MS, Columbia_AD, Mathys_AD, Zhou_AD	COLOC_R				0.00292854	35915177	10.1038/s41593-022-01128-z	Bryois J et al	Brain
TSNARE1	Q96NA8	26437	TRANS	PGC3_SCZ_NoUKB	DECODE_Specific	+,NA		0.294373	0.294373	DECODE	DECODE	0.748126	2004.98	Schizophrenia	TSNARE1	Transcriptome	GTEx Muscle, skeletal	SMR	GTEx Muscle, skeletal	SMR	0.26504	0.068702	0.000114388		28552197	10.1016/j.ajhg.2017.04.016	Hauberg ME et al	Multitissue
TSNARE1	Q96NA8	26437	TRANS	PGC3_SCZ_NoUKB	DECODE_Specific	+,NA		0.294373	0.294373	DECODE	DECODE	0.748126	2004.98	Schizophrenia	TSNARE1	Transcriptome	STARNET Muscle, skeletal	SMR	STARNET Muscle, skeletal	SMR	0.121824	0.027528	9.62712e-06		28552197	10.1016/j.ajhg.2017.04.016	Hauberg ME et al	Multitissue
TSNARE1	Q96NA8	26437	TRANS	PGC3_SCZ_NoUKB	DECODE_Specific	+,NA		0.294373	0.294373	DECODE	DECODE	0.748126	2004.98	Schizophrenia	TSNARE1	Transcriptome	Brain	MR	PsychENCODE	TwoSampleMR	-0.26	0.05	3.18e-07		36517655	10.1007/s12035-022-03160-164	Dang X	Brain
TSNARE1	Q96NA8	26437	TRANS	PGC3_SCZ_NoUKB	DECODE_Specific	+,NA		0.294373	0.294373	DECODE	DECODE	0.748126	2004.98	SCZ	TSNARE1	Transcriptome	Brain	TWAS, Coloc	PsychENCODE	Fusion, Coloc-R			1.34e-06	0.001	34454697	10.1016/j.biopsych.2021.06.022	Liu J	Brain
TSNARE1	Q96NA8	26437	TRANS	PGC3_SCZ_NoUKB	DECODE_Specific	+,NA		0.294373	0.294373	DECODE	DECODE	0.748126	2004.98	Schizophrenia	TSNARE1	Transcriptome	brain caudate nucleus	TWAS	Gtex	Fusion			0.108211		36319771	10.1038/s41593-022-01182-7	Benjamin KJM	brain caudate nucleus
TSNARE1	Q96NA8	26437	TRANS	PGC3_SCZ_NoUKB	DECODE_Specific	+,NA		0.294373	0.294373	DECODE	DECODE	0.748126	2004.98	Schizophrenia	TSNARE1	Transcriptome	brain caudate nucleus	SMR	Gtex	SMR	-0.0562387	0.0402501	0.162344		36319771	10.1038/s41593-022-01182-7	Benjamin KJM	brain caudate nucleus
TSNAX	Q99598	12380	TRANS	BIP_PGC3_noukb	UKBB-PPP_Specific	NA,-		0.950153	0.950153	UKBB_PPP	UKBB_PPP	1.41763	6471.49	MDD	TSNAX	Proteiome	BLOOD	SMR	eQTLGen	SMR	-0.0245503	0.0412543	0.551779		37415601	10.3389/fgene.2023.1191264	Gedik et all Front Genet	BLOOD
TSNAX	Q99598	12380	TRANS	BIP_PGC3_noukb	UKBB-PPP_Specific	NA,-		0.950153	0.950153	UKBB_PPP	UKBB_PPP	1.41763	6471.49	BIP	TSNAX	Proteiome	BLOOD	SMR	eQTLGen	SMR	-0.0245847	0.0929603	0.791422		37415601	10.3389/fgene.2023.1191264	Gedik et all Front Genet	BLOOD
TSNAX	Q99598	12380	TRANS	BIP_PGC3_noukb	UKBB-PPP_Specific	NA,-		0.950153	0.950153	UKBB_PPP	UKBB_PPP	1.41763	6471.49	SCZ_PGC2+CLOZUK	TSNAX	Transcriptome	HIPPO	TWAS	Collado-Torres	FUSION	3.13728		0.00171		31174959	10.1016/j.neuron.2019.05.013	ColladoTorres_neuron_twas etal. Neuron	BRAIN
TSNAX	Q99598	12380	TRANS	Cognition_Meta	UKBB-PPP_Specific	NA,-		0.0377381	0.0377381	UKBB_PPP	UKBB_PPP	0.308564	257.034	MDD	TSNAX	Proteiome	BLOOD	SMR	eQTLGen	SMR	-0.0245503	0.0412543	0.551779		37415601	10.3389/fgene.2023.1191264	Gedik et all Front Genet	BLOOD
TSNAX	Q99598	12380	TRANS	Cognition_Meta	UKBB-PPP_Specific	NA,-		0.0377381	0.0377381	UKBB_PPP	UKBB_PPP	0.308564	257.034	BIP	TSNAX	Proteiome	BLOOD	SMR	eQTLGen	SMR	-0.0245847	0.0929603	0.791422		37415601	10.3389/fgene.2023.1191264	Gedik et all Front Genet	BLOOD
TSNAX	Q99598	12380	TRANS	Cognition_Meta	UKBB-PPP_Specific	NA,-		0.0377381	0.0377381	UKBB_PPP	UKBB_PPP	0.308564	257.034	SCZ_PGC2+CLOZUK	TSNAX	Transcriptome	HIPPO	TWAS	Collado-Torres	FUSION	3.13728		0.00171		31174959	10.1016/j.neuron.2019.05.013	ColladoTorres_neuron_twas etal. Neuron	BRAIN
TSNAX	Q99598	12380	TRANS	Depression_iPSYCH_2023	UKBB-PPP_Specific	NA,+		0.20362	0.20362	UKBB_PPP	UKBB_PPP	1.37448	1386.85	MDD	TSNAX	Proteiome	BLOOD	SMR	eQTLGen	SMR	-0.0245503	0.0412543	0.551779		37415601	10.3389/fgene.2023.1191264	Gedik et all Front Genet	BLOOD
TSNAX	Q99598	12380	TRANS	Depression_iPSYCH_2023	UKBB-PPP_Specific	NA,+		0.20362	0.20362	UKBB_PPP	UKBB_PPP	1.37448	1386.85	BIP	TSNAX	Proteiome	BLOOD	SMR	eQTLGen	SMR	-0.0245847	0.0929603	0.791422		37415601	10.3389/fgene.2023.1191264	Gedik et all Front Genet	BLOOD
TSNAX	Q99598	12380	TRANS	Depression_iPSYCH_2023	UKBB-PPP_Specific	NA,+		0.20362	0.20362	UKBB_PPP	UKBB_PPP	1.37448	1386.85	SCZ_PGC2+CLOZUK	TSNAX	Transcriptome	HIPPO	TWAS	Collado-Torres	FUSION	3.13728		0.00171		31174959	10.1016/j.neuron.2019.05.013	ColladoTorres_neuron_twas etal. Neuron	BRAIN
TSNAX	Q99598	12380	TRANS	PGC3_SCZ_NoUKB	UKBB-PPP_Specific	NA,-		0.248566	0.248566	UKBB_PPP	UKBB_PPP	0.683758	1692.98	MDD	TSNAX	Proteiome	BLOOD	SMR	eQTLGen	SMR	-0.0245503	0.0412543	0.551779		37415601	10.3389/fgene.2023.1191264	Gedik et all Front Genet	BLOOD
TSNAX	Q99598	12380	TRANS	PGC3_SCZ_NoUKB	UKBB-PPP_Specific	NA,-		0.248566	0.248566	UKBB_PPP	UKBB_PPP	0.683758	1692.98	BIP	TSNAX	Proteiome	BLOOD	SMR	eQTLGen	SMR	-0.0245847	0.0929603	0.791422		37415601	10.3389/fgene.2023.1191264	Gedik et all Front Genet	BLOOD
TSNAX	Q99598	12380	TRANS	PGC3_SCZ_NoUKB	UKBB-PPP_Specific	NA,-		0.248566	0.248566	UKBB_PPP	UKBB_PPP	0.683758	1692.98	SCZ_PGC2+CLOZUK	TSNAX	Transcriptome	HIPPO	TWAS	Collado-Torres	FUSION	3.13728		0.00171		31174959	10.1016/j.neuron.2019.05.013	ColladoTorres_neuron_twas etal. Neuron	BRAIN
TSPAN1	O60635	20657	CIS	Cognition_Meta	UKBB-PPP_Specific	NA,-		0.340935	0.340935	UKBB_PPP	UKBB_PPP	1.02941	1274.42	SCZ.Clozuk.2018	TSPAN1	Transcriptome	BRAIN	TWAS	PsychENCODE	FUSION	1.33925		0.18		30545856	10.1126/science.aat8127	Gandal et all science	BRAIN
TSPAN1	O60635	20657	CIS	Cognition_Meta	UKBB-PPP_Specific	NA,-		0.340935	0.340935	UKBB_PPP	UKBB_PPP	1.02941	1274.42	BD.PGC.ruderferCell2018	TSPAN1	Transcriptome	BRAIN	TWAS	PsychENCODE	FUSION	0.49577		0.62		30545856	10.1126/science.aat8127	Gandal et all science	BRAIN
TSPAN1	O60635	20657	CIS	BIP_PGC3_noukb	UKBB-PPP_Specific	NA,+		0.469684	0.469684	UKBB_PPP	UKBB_PPP	1.11472	1755.68	SCZ.Clozuk.2018	TSPAN1	Transcriptome	BRAIN	TWAS	PsychENCODE	FUSION	1.33925		0.18		30545856	10.1126/science.aat8127	Gandal et all science	BRAIN
TSPAN1	O60635	20657	CIS	BIP_PGC3_noukb	UKBB-PPP_Specific	NA,+		0.469684	0.469684	UKBB_PPP	UKBB_PPP	1.11472	1755.68	BD.PGC.ruderferCell2018	TSPAN1	Transcriptome	BRAIN	TWAS	PsychENCODE	FUSION	0.49577		0.62		30545856	10.1126/science.aat8127	Gandal et all science	BRAIN
TSPAN1	O60635	20657	CIS	PGC3_SCZ_NoUKB	UKBB-PPP_Specific	NA,+		0.703273	0.703273	UKBB_PPP	UKBB_PPP	1.29563	2628.83	SCZ.Clozuk.2018	TSPAN1	Transcriptome	BRAIN	TWAS	PsychENCODE	FUSION	1.33925		0.18		30545856	10.1126/science.aat8127	Gandal et all science	BRAIN
TSPAN1	O60635	20657	CIS	PGC3_SCZ_NoUKB	UKBB-PPP_Specific	NA,+		0.703273	0.703273	UKBB_PPP	UKBB_PPP	1.29563	2628.83	BD.PGC.ruderferCell2018	TSPAN1	Transcriptome	BRAIN	TWAS	PsychENCODE	FUSION	0.49577		0.62		30545856	10.1126/science.aat8127	Gandal et all science	BRAIN
TSPAN1	O60635	20657	CIS	Depression_iPSYCH_2023	UKBB-PPP_Specific	NA,-		0.864849	0.864849	UKBB_PPP	UKBB_PPP	1.40191	3232.81	SCZ.Clozuk.2018	TSPAN1	Transcriptome	BRAIN	TWAS	PsychENCODE	FUSION	1.33925		0.18		30545856	10.1126/science.aat8127	Gandal et all science	BRAIN
TSPAN1	O60635	20657	CIS	Depression_iPSYCH_2023	UKBB-PPP_Specific	NA,-		0.864849	0.864849	UKBB_PPP	UKBB_PPP	1.40191	3232.81	BD.PGC.ruderferCell2018	TSPAN1	Transcriptome	BRAIN	TWAS	PsychENCODE	FUSION	0.49577		0.62		30545856	10.1126/science.aat8127	Gandal et all science	BRAIN
TSPAN1	O60635	20657	TRANS	BIP_PGC3_noukb	UKBB-PPP_Specific	NA,-		0.437619	0.437619	UKBB_PPP	UKBB_PPP	0.871781	2980.62	SCZ.Clozuk.2018	TSPAN1	Transcriptome	BRAIN	TWAS	PsychENCODE	FUSION	1.33925		0.18		30545856	10.1126/science.aat8127	Gandal et all science	BRAIN
TSPAN1	O60635	20657	TRANS	BIP_PGC3_noukb	UKBB-PPP_Specific	NA,-		0.437619	0.437619	UKBB_PPP	UKBB_PPP	0.871781	2980.62	BD.PGC.ruderferCell2018	TSPAN1	Transcriptome	BRAIN	TWAS	PsychENCODE	FUSION	0.49577		0.62		30545856	10.1126/science.aat8127	Gandal et all science	BRAIN
TSPAN1	O60635	20657	TRANS	Cognition_Meta	UKBB-PPP_Specific	NA,+		0.546214	0.546214	UKBB_PPP	UKBB_PPP	1.13665	3720.26	SCZ.Clozuk.2018	TSPAN1	Transcriptome	BRAIN	TWAS	PsychENCODE	FUSION	1.33925		0.18		30545856	10.1126/science.aat8127	Gandal et all science	BRAIN
TSPAN1	O60635	20657	TRANS	Cognition_Meta	UKBB-PPP_Specific	NA,+		0.546214	0.546214	UKBB_PPP	UKBB_PPP	1.13665	3720.26	BD.PGC.ruderferCell2018	TSPAN1	Transcriptome	BRAIN	TWAS	PsychENCODE	FUSION	0.49577		0.62		30545856	10.1126/science.aat8127	Gandal et all science	BRAIN
TSPAN1	O60635	20657	TRANS	Depression_iPSYCH_2023	UKBB-PPP_Specific	NA,+		0.0524606	0.0524606	UKBB_PPP	UKBB_PPP	1.01221	357.309	SCZ.Clozuk.2018	TSPAN1	Transcriptome	BRAIN	TWAS	PsychENCODE	FUSION	1.33925		0.18		30545856	10.1126/science.aat8127	Gandal et all science	BRAIN
TSPAN1	O60635	20657	TRANS	Depression_iPSYCH_2023	UKBB-PPP_Specific	NA,+		0.0524606	0.0524606	UKBB_PPP	UKBB_PPP	1.01221	357.309	BD.PGC.ruderferCell2018	TSPAN1	Transcriptome	BRAIN	TWAS	PsychENCODE	FUSION	0.49577		0.62		30545856	10.1126/science.aat8127	Gandal et all science	BRAIN
TSPAN1	O60635	20657	TRANS	PGC3_SCZ_NoUKB	UKBB-PPP_Specific	NA,+		0.621036	0.621036	UKBB_PPP	UKBB_PPP	1.11872	4229.87	SCZ.Clozuk.2018	TSPAN1	Transcriptome	BRAIN	TWAS	PsychENCODE	FUSION	1.33925		0.18		30545856	10.1126/science.aat8127	Gandal et all science	BRAIN
TSPAN1	O60635	20657	TRANS	PGC3_SCZ_NoUKB	UKBB-PPP_Specific	NA,+		0.621036	0.621036	UKBB_PPP	UKBB_PPP	1.11872	4229.87	BD.PGC.ruderferCell2018	TSPAN1	Transcriptome	BRAIN	TWAS	PsychENCODE	FUSION	0.49577		0.62		30545856	10.1126/science.aat8127	Gandal et all science	BRAIN
TSPAN15	O95858	23298	CIS	BIP_PGC3_noukb	UKBB-PPP_Specific	NA,+		0.0937982	0.0937982	UKBB_PPP	UKBB_PPP	0.599347	350.618	SCZ_PGC3	TSPAN15	Transcriptome	DLPFC	MR	CMC+GTEX	MendelianRandomization			0.000116153		35460606	10.1016/j.ajhg.2022.04.004	Jiang eet all Am J Hum Genet	BRAIN
TSPAN15	O95858	23298	CIS	BIP_PGC3_noukb	UKBB-PPP_Specific	NA,+		0.0937982	0.0937982	UKBB_PPP	UKBB_PPP	0.599347	350.618	SCZ_PGC3	TSPAN15	Transcriptome	DLPFC	MR	CMC+GTEX	MendelianRandomization			6.58749e-05		35460606	10.1016/j.ajhg.2022.04.004	Jiang eet all Am J Hum Genet	BRAIN
TSPAN15	O95858	23298	CIS	BIP_PGC3_noukb	UKBB-PPP_Specific	NA,+		0.0937982	0.0937982	UKBB_PPP	UKBB_PPP	0.599347	350.618	SCZ_PGC3	TSPAN15	Transcriptome	DLPFC	MR	CMC+GTEX	MendelianRandomization			0.0536314		35460606	10.1016/j.ajhg.2022.04.004	Jiang eet all Am J Hum Genet	BRAIN
TSPAN15	O95858	23298	CIS	BIP_PGC3_noukb	UKBB-PPP_Specific	NA,+		0.0937982	0.0937982	UKBB_PPP	UKBB_PPP	0.599347	350.618	SCZ_PGC3	TSPAN15	Transcriptome	DLPFC	MR	CMC+GTEX	EMIC			0.780746		35460606	10.1016/j.ajhg.2022.04.004	Jiang eet all Am J Hum Genet	BRAIN
TSPAN15	O95858	23298	CIS	BIP_PGC3_noukb	UKBB-PPP_Specific	NA,+		0.0937982	0.0937982	UKBB_PPP	UKBB_PPP	0.599347	350.618	BIP_2019_Stahl_etall	TSPAN15	Transcriptome	DLPFC	MR	CMC+GTEX	MendelianRandomization			0.175221		35460606	10.1016/j.ajhg.2022.04.004	Jiang eet all Am J Hum Genet	BRAIN
TSPAN15	O95858	23298	CIS	BIP_PGC3_noukb	UKBB-PPP_Specific	NA,+		0.0937982	0.0937982	UKBB_PPP	UKBB_PPP	0.599347	350.618	BIP_2019_Stahl_etall	TSPAN15	Transcriptome	DLPFC	MR	CMC+GTEX	MendelianRandomization			0.0374097		35460606	10.1016/j.ajhg.2022.04.004	Jiang eet all Am J Hum Genet	BRAIN
TSPAN15	O95858	23298	CIS	BIP_PGC3_noukb	UKBB-PPP_Specific	NA,+		0.0937982	0.0937982	UKBB_PPP	UKBB_PPP	0.599347	350.618	BIP_2019_Stahl_etall	TSPAN15	Transcriptome	DLPFC	MR	CMC+GTEX	MendelianRandomization			8.72331e-11		35460606	10.1016/j.ajhg.2022.04.004	Jiang eet all Am J Hum Genet	BRAIN
TSPAN15	O95858	23298	CIS	BIP_PGC3_noukb	UKBB-PPP_Specific	NA,+		0.0937982	0.0937982	UKBB_PPP	UKBB_PPP	0.599347	350.618	BIP_2019_Stahl_etall	TSPAN15	Transcriptome	DLPFC	MR	CMC+GTEX	EMIC			0.00579685		35460606	10.1016/j.ajhg.2022.04.004	Jiang eet all Am J Hum Genet	BRAIN
TSPAN15	O95858	23298	CIS	BIP_PGC3_noukb	UKBB-PPP_Specific	NA,+		0.0937982	0.0937982	UKBB_PPP	UKBB_PPP	0.599347	350.618	Deepression_Wray_tall	TSPAN15	Transcriptome	BRAIN DLPFC	MR	PsychENCODE	TwoSampleMR	0	0.01	0.79		35296807	10.1038/s41380-022-01507-9	Deng et all Mol Psychiatry	BRAIN
TSPAN15	O95858	23298	CIS	BIP_PGC3_noukb	UKBB-PPP_Specific	NA,+		0.0937982	0.0937982	UKBB_PPP	UKBB_PPP	0.599347	350.618	SCZ_PGC3	TSPAN15	Transcriptome	DLPFC	SMR	CMC+GTEX	SMR	-0.0180279	0.0236816	0.446502		35460606	10.1016/j.ajhg.2022.04.004	Jiang eet all Am J Hum Genet	BRAIN
TSPAN15	O95858	23298	CIS	BIP_PGC3_noukb	UKBB-PPP_Specific	NA,+		0.0937982	0.0937982	UKBB_PPP	UKBB_PPP	0.599347	350.618	SCZ_PGC3	TSPAN15	Transcriptome_Transcriptlvel	DLPFC	SMR	CMC+GTEX	SMR	-0.0227557	0.0253875	0.370074		35460606	10.1016/j.ajhg.2022.04.004	Jiang eet all Am J Hum Genet	BRAIN
TSPAN15	O95858	23298	CIS	BIP_PGC3_noukb	UKBB-PPP_Specific	NA,+		0.0937982	0.0937982	UKBB_PPP	UKBB_PPP	0.599347	350.618	SCZ.Clozuk.2018	TSPAN15	Transcriptome	BRAIN	SMR	PsychENCODE	SMR	-0.0284939	0.0241957	0.239		30545856	10.1126/science.aat8127	Gandal et all science	BRAIN
TSPAN15	O95858	23298	CIS	BIP_PGC3_noukb	UKBB-PPP_Specific	NA,+		0.0937982	0.0937982	UKBB_PPP	UKBB_PPP	0.599347	350.618	BD.PGC.ruderferCell2018	TSPAN15	Transcriptome	BRAIN	SMR	PsychENCODE	SMR	-0.0903199	0.0380278	0.0175441		30545856	10.1126/science.aat8127	Gandal et all science	BRAIN
TSPAN15	O95858	23298	CIS	BIP_PGC3_noukb	UKBB-PPP_Specific	NA,+		0.0937982	0.0937982	UKBB_PPP	UKBB_PPP	0.599347	350.618	Depression Howard et all	TSPAN15	Proteiome	BRAIN DPFC	SMR	ROS/MAP	SMR	-0.0504959	0.0630738	0.423372		33846625	10.1038/s41593-021-00832-6	Wingo Nat Neurosci	BRAIN
TSPAN15	O95858	23298	CIS	BIP_PGC3_noukb	UKBB-PPP_Specific	NA,+		0.0937982	0.0937982	UKBB_PPP	UKBB_PPP	0.599347	350.618	SCZ	TSPAN15	Proteiome	BLOOD	SMR	eQTLGen	SMR	-0.00692011	0.041073	0.866203		37415601	10.3389/fgene.2023.1191264	Gedik et all Front Genet	BLOOD
TSPAN15	O95858	23298	CIS	BIP_PGC3_noukb	UKBB-PPP_Specific	NA,+		0.0937982	0.0937982	UKBB_PPP	UKBB_PPP	0.599347	350.618	MDD	TSPAN15	Proteiome	BRAIN	SMR	BrainMeta	SMR	0.000341862	0.00735004	0.962903		37415601	10.3389/fgene.2023.1191264	Gedik et all Front Genet	BRAIN
TSPAN15	O95858	23298	CIS	BIP_PGC3_noukb	UKBB-PPP_Specific	NA,+		0.0937982	0.0937982	UKBB_PPP	UKBB_PPP	0.599347	350.618	BIP	TSPAN15	Proteiome	BRAIN	SMR	BrainMeta	SMR	-0.0295702	0.0159583	0.0638875		37415601	10.3389/fgene.2023.1191264	Gedik et all Front Genet	BRAIN
TSPAN15	O95858	23298	CIS	BIP_PGC3_noukb	UKBB-PPP_Specific	NA,+		0.0937982	0.0937982	UKBB_PPP	UKBB_PPP	0.599347	350.618	SCZ	TSPAN15	Proteiome	BRAIN	SMR	BrainMeta	SMR	-0.00903908	0.0136812	0.508808		37415601	10.3389/fgene.2023.1191264	Gedik et all Front Genet	BRAIN
TSPAN15	O95858	23298	CIS	BIP_PGC3_noukb	UKBB-PPP_Specific	NA,+		0.0937982	0.0937982	UKBB_PPP	UKBB_PPP	0.599347	350.618	MDD	TSPAN15	Proteiome	BLOOD	SMR	eQTLGen	SMR	-0.0164288	0.0216271	0.447471		37415601	10.3389/fgene.2023.1191264	Gedik et all Front Genet	BLOOD
TSPAN15	O95858	23298	CIS	BIP_PGC3_noukb	UKBB-PPP_Specific	NA,+		0.0937982	0.0937982	UKBB_PPP	UKBB_PPP	0.599347	350.618	BIP	TSPAN15	Proteiome	BLOOD	SMR	eQTLGen	SMR	-0.0454154	0.0475928	0.339957		37415601	10.3389/fgene.2023.1191264	Gedik et all Front Genet	BLOOD
TSPAN15	O95858	23298	CIS	BIP_PGC3_noukb	UKBB-PPP_Specific	NA,+		0.0937982	0.0937982	UKBB_PPP	UKBB_PPP	0.599347	350.618	MDD	TSPAN15	Proteiome	BRAIN	SMR	Wingo et al., 2022, in 722 samples	SMR	-0.00459674	0.0183934	0.802655		37415601	10.3389/fgene.2023.1191264	Gedik et all Front Genet	BRAIN
TSPAN15	O95858	23298	CIS	BIP_PGC3_noukb	UKBB-PPP_Specific	NA,+		0.0937982	0.0937982	UKBB_PPP	UKBB_PPP	0.599347	350.618	BIP	TSPAN15	Proteiome	BRAIN	SMR	Wingo et al., 2022, in 722 samples	SMR	-0.0514166	0.0400723	0.199458		37415601	10.3389/fgene.2023.1191264	Gedik et all Front Genet	BRAIN
TSPAN15	O95858	23298	CIS	BIP_PGC3_noukb	UKBB-PPP_Specific	NA,+		0.0937982	0.0937982	UKBB_PPP	UKBB_PPP	0.599347	350.618	SCZ	TSPAN15	Proteiome	BRAIN	SMR	Wingo et al., 2022, in 722 samples	SMR	-0.00388569	0.0346869	0.910806		37415601	10.3389/fgene.2023.1191264	Gedik et all Front Genet	BRAIN
TSPAN15	O95858	23298	CIS	BIP_PGC3_noukb	UKBB-PPP_Specific	NA,+		0.0937982	0.0937982	UKBB_PPP	UKBB_PPP	0.599347	350.618	SCZ	TSPAN15	Transcriptome	BRAIN_DLPFC	TWAS	CMC	FUSION	-3.64626		0.000266		31691811	10.1093/hmg/ddz253	Hall et al Hum Mol Genet	BRAIN
TSPAN15	O95858	23298	CIS	BIP_PGC3_noukb	UKBB-PPP_Specific	NA,+		0.0937982	0.0937982	UKBB_PPP	UKBB_PPP	0.599347	350.618	SCZ.Clozuk.2018	TSPAN15	Transcriptome	BRAIN	TWAS	PsychENCODE	FUSION	-1.96102		0.0499		30545856	10.1126/science.aat8127	Gandal et all science	BRAIN
TSPAN15	O95858	23298	CIS	BIP_PGC3_noukb	UKBB-PPP_Specific	NA,+		0.0937982	0.0937982	UKBB_PPP	UKBB_PPP	0.599347	350.618	BD.PGC.ruderferCell2018	TSPAN15	Transcriptome	BRAIN	TWAS	PsychENCODE	FUSION	-2.75041		0.00595		30545856	10.1126/science.aat8127	Gandal et all science	BRAIN
TSPAN15	O95858	23298	CIS	BIP_PGC3_noukb	UKBB-PPP_Specific	NA,+		0.0937982	0.0937982	UKBB_PPP	UKBB_PPP	0.599347	350.618	SCZ_PGC2+CLOZUK	TSPAN15	Transcriptome	HIPPO	TWAS	Collado-Torres	FUSION	-3.35993		0.00078		31174959	10.1016/j.neuron.2019.05.013	ColladoTorres_neuron_twas etal. Neuron	BRAIN
TSPAN15	O95858	23298	CIS	BIP_PGC3_noukb	UKBB-PPP_Specific	NA,+		0.0937982	0.0937982	UKBB_PPP	UKBB_PPP	0.599347	350.618	Bipolar disorder	TSPAN15	Transcriptome	BRAIN DPFC	TWAS	783 donors of European ancestry	FUSION	-4.0039		6.23e-05		35882878	10.1038/s41467-022-31873-5	Wingo et all Nat Commun	BRAIN
TSPAN15	O95858	23298	CIS	BIP_PGC3_noukb	UKBB-PPP_Specific	NA,+		0.0937982	0.0937982	UKBB_PPP	UKBB_PPP	0.599347	350.618	Depression Howard et all	TSPAN15	Proteiome	BRAIN DPFC	PWAS	ROS/MAP	FUSION	0.6095		0.542		33846625	10.1038/s41593-021-00832-6	Wingo Nat Neurosci	BRAIN
TSPAN15	O95858	23298	CIS	BIP_PGC3_noukb	UKBB-PPP_Specific	NA,+		0.0937982	0.0937982	UKBB_PPP	UKBB_PPP	0.599347	350.618	Depression Howard et all	TSPAN15	Proteiome	BRAIN	PWAS	ROS/MAP	FUSION	-0.36707		0.714		33846625	10.1038/s41593-021-00832-6	Wingo Nat Neurosci	BRAIN
TSPAN15	O95858	23298	CIS	Depression_iPSYCH_2023	UKBB-PPP_Specific	NA,+		0.189546	0.189546	UKBB_PPP	UKBB_PPP	0.973246	708.523	SCZ_PGC3	TSPAN15	Transcriptome	DLPFC	MR	CMC+GTEX	MendelianRandomization			0.000116153		35460606	10.1016/j.ajhg.2022.04.004	Jiang eet all Am J Hum Genet	BRAIN
TSPAN15	O95858	23298	CIS	Depression_iPSYCH_2023	UKBB-PPP_Specific	NA,+		0.189546	0.189546	UKBB_PPP	UKBB_PPP	0.973246	708.523	SCZ_PGC3	TSPAN15	Transcriptome	DLPFC	MR	CMC+GTEX	MendelianRandomization			6.58749e-05		35460606	10.1016/j.ajhg.2022.04.004	Jiang eet all Am J Hum Genet	BRAIN
TSPAN15	O95858	23298	CIS	Depression_iPSYCH_2023	UKBB-PPP_Specific	NA,+		0.189546	0.189546	UKBB_PPP	UKBB_PPP	0.973246	708.523	SCZ_PGC3	TSPAN15	Transcriptome	DLPFC	MR	CMC+GTEX	MendelianRandomization			0.0536314		35460606	10.1016/j.ajhg.2022.04.004	Jiang eet all Am J Hum Genet	BRAIN
TSPAN15	O95858	23298	CIS	Depression_iPSYCH_2023	UKBB-PPP_Specific	NA,+		0.189546	0.189546	UKBB_PPP	UKBB_PPP	0.973246	708.523	SCZ_PGC3	TSPAN15	Transcriptome	DLPFC	MR	CMC+GTEX	EMIC			0.780746		35460606	10.1016/j.ajhg.2022.04.004	Jiang eet all Am J Hum Genet	BRAIN
TSPAN15	O95858	23298	CIS	Depression_iPSYCH_2023	UKBB-PPP_Specific	NA,+		0.189546	0.189546	UKBB_PPP	UKBB_PPP	0.973246	708.523	BIP_2019_Stahl_etall	TSPAN15	Transcriptome	DLPFC	MR	CMC+GTEX	MendelianRandomization			0.175221		35460606	10.1016/j.ajhg.2022.04.004	Jiang eet all Am J Hum Genet	BRAIN
TSPAN15	O95858	23298	CIS	Depression_iPSYCH_2023	UKBB-PPP_Specific	NA,+		0.189546	0.189546	UKBB_PPP	UKBB_PPP	0.973246	708.523	BIP_2019_Stahl_etall	TSPAN15	Transcriptome	DLPFC	MR	CMC+GTEX	MendelianRandomization			0.0374097		35460606	10.1016/j.ajhg.2022.04.004	Jiang eet all Am J Hum Genet	BRAIN
TSPAN15	O95858	23298	CIS	Depression_iPSYCH_2023	UKBB-PPP_Specific	NA,+		0.189546	0.189546	UKBB_PPP	UKBB_PPP	0.973246	708.523	BIP_2019_Stahl_etall	TSPAN15	Transcriptome	DLPFC	MR	CMC+GTEX	MendelianRandomization			8.72331e-11		35460606	10.1016/j.ajhg.2022.04.004	Jiang eet all Am J Hum Genet	BRAIN
TSPAN15	O95858	23298	CIS	Depression_iPSYCH_2023	UKBB-PPP_Specific	NA,+		0.189546	0.189546	UKBB_PPP	UKBB_PPP	0.973246	708.523	BIP_2019_Stahl_etall	TSPAN15	Transcriptome	DLPFC	MR	CMC+GTEX	EMIC			0.00579685		35460606	10.1016/j.ajhg.2022.04.004	Jiang eet all Am J Hum Genet	BRAIN
TSPAN15	O95858	23298	CIS	Depression_iPSYCH_2023	UKBB-PPP_Specific	NA,+		0.189546	0.189546	UKBB_PPP	UKBB_PPP	0.973246	708.523	Deepression_Wray_tall	TSPAN15	Transcriptome	BRAIN DLPFC	MR	PsychENCODE	TwoSampleMR	0	0.01	0.79		35296807	10.1038/s41380-022-01507-9	Deng et all Mol Psychiatry	BRAIN
TSPAN15	O95858	23298	CIS	Depression_iPSYCH_2023	UKBB-PPP_Specific	NA,+		0.189546	0.189546	UKBB_PPP	UKBB_PPP	0.973246	708.523	SCZ_PGC3	TSPAN15	Transcriptome	DLPFC	SMR	CMC+GTEX	SMR	-0.0180279	0.0236816	0.446502		35460606	10.1016/j.ajhg.2022.04.004	Jiang eet all Am J Hum Genet	BRAIN
TSPAN15	O95858	23298	CIS	Depression_iPSYCH_2023	UKBB-PPP_Specific	NA,+		0.189546	0.189546	UKBB_PPP	UKBB_PPP	0.973246	708.523	SCZ_PGC3	TSPAN15	Transcriptome_Transcriptlvel	DLPFC	SMR	CMC+GTEX	SMR	-0.0227557	0.0253875	0.370074		35460606	10.1016/j.ajhg.2022.04.004	Jiang eet all Am J Hum Genet	BRAIN
TSPAN15	O95858	23298	CIS	Depression_iPSYCH_2023	UKBB-PPP_Specific	NA,+		0.189546	0.189546	UKBB_PPP	UKBB_PPP	0.973246	708.523	SCZ.Clozuk.2018	TSPAN15	Transcriptome	BRAIN	SMR	PsychENCODE	SMR	-0.0284939	0.0241957	0.239		30545856	10.1126/science.aat8127	Gandal et all science	BRAIN
TSPAN15	O95858	23298	CIS	Depression_iPSYCH_2023	UKBB-PPP_Specific	NA,+		0.189546	0.189546	UKBB_PPP	UKBB_PPP	0.973246	708.523	BD.PGC.ruderferCell2018	TSPAN15	Transcriptome	BRAIN	SMR	PsychENCODE	SMR	-0.0903199	0.0380278	0.0175441		30545856	10.1126/science.aat8127	Gandal et all science	BRAIN
TSPAN15	O95858	23298	CIS	Depression_iPSYCH_2023	UKBB-PPP_Specific	NA,+		0.189546	0.189546	UKBB_PPP	UKBB_PPP	0.973246	708.523	Depression Howard et all	TSPAN15	Proteiome	BRAIN DPFC	SMR	ROS/MAP	SMR	-0.0504959	0.0630738	0.423372		33846625	10.1038/s41593-021-00832-6	Wingo Nat Neurosci	BRAIN
TSPAN15	O95858	23298	CIS	Depression_iPSYCH_2023	UKBB-PPP_Specific	NA,+		0.189546	0.189546	UKBB_PPP	UKBB_PPP	0.973246	708.523	SCZ	TSPAN15	Proteiome	BLOOD	SMR	eQTLGen	SMR	-0.00692011	0.041073	0.866203		37415601	10.3389/fgene.2023.1191264	Gedik et all Front Genet	BLOOD
TSPAN15	O95858	23298	CIS	Depression_iPSYCH_2023	UKBB-PPP_Specific	NA,+		0.189546	0.189546	UKBB_PPP	UKBB_PPP	0.973246	708.523	MDD	TSPAN15	Proteiome	BRAIN	SMR	BrainMeta	SMR	0.000341862	0.00735004	0.962903		37415601	10.3389/fgene.2023.1191264	Gedik et all Front Genet	BRAIN
TSPAN15	O95858	23298	CIS	Depression_iPSYCH_2023	UKBB-PPP_Specific	NA,+		0.189546	0.189546	UKBB_PPP	UKBB_PPP	0.973246	708.523	BIP	TSPAN15	Proteiome	BRAIN	SMR	BrainMeta	SMR	-0.0295702	0.0159583	0.0638875		37415601	10.3389/fgene.2023.1191264	Gedik et all Front Genet	BRAIN
TSPAN15	O95858	23298	CIS	Depression_iPSYCH_2023	UKBB-PPP_Specific	NA,+		0.189546	0.189546	UKBB_PPP	UKBB_PPP	0.973246	708.523	SCZ	TSPAN15	Proteiome	BRAIN	SMR	BrainMeta	SMR	-0.00903908	0.0136812	0.508808		37415601	10.3389/fgene.2023.1191264	Gedik et all Front Genet	BRAIN
TSPAN15	O95858	23298	CIS	Depression_iPSYCH_2023	UKBB-PPP_Specific	NA,+		0.189546	0.189546	UKBB_PPP	UKBB_PPP	0.973246	708.523	MDD	TSPAN15	Proteiome	BLOOD	SMR	eQTLGen	SMR	-0.0164288	0.0216271	0.447471		37415601	10.3389/fgene.2023.1191264	Gedik et all Front Genet	BLOOD
TSPAN15	O95858	23298	CIS	Depression_iPSYCH_2023	UKBB-PPP_Specific	NA,+		0.189546	0.189546	UKBB_PPP	UKBB_PPP	0.973246	708.523	BIP	TSPAN15	Proteiome	BLOOD	SMR	eQTLGen	SMR	-0.0454154	0.0475928	0.339957		37415601	10.3389/fgene.2023.1191264	Gedik et all Front Genet	BLOOD
TSPAN15	O95858	23298	CIS	Depression_iPSYCH_2023	UKBB-PPP_Specific	NA,+		0.189546	0.189546	UKBB_PPP	UKBB_PPP	0.973246	708.523	MDD	TSPAN15	Proteiome	BRAIN	SMR	Wingo et al., 2022, in 722 samples	SMR	-0.00459674	0.0183934	0.802655		37415601	10.3389/fgene.2023.1191264	Gedik et all Front Genet	BRAIN
TSPAN15	O95858	23298	CIS	Depression_iPSYCH_2023	UKBB-PPP_Specific	NA,+		0.189546	0.189546	UKBB_PPP	UKBB_PPP	0.973246	708.523	BIP	TSPAN15	Proteiome	BRAIN	SMR	Wingo et al., 2022, in 722 samples	SMR	-0.0514166	0.0400723	0.199458		37415601	10.3389/fgene.2023.1191264	Gedik et all Front Genet	BRAIN
TSPAN15	O95858	23298	CIS	Depression_iPSYCH_2023	UKBB-PPP_Specific	NA,+		0.189546	0.189546	UKBB_PPP	UKBB_PPP	0.973246	708.523	SCZ	TSPAN15	Proteiome	BRAIN	SMR	Wingo et al., 2022, in 722 samples	SMR	-0.00388569	0.0346869	0.910806		37415601	10.3389/fgene.2023.1191264	Gedik et all Front Genet	BRAIN
TSPAN15	O95858	23298	CIS	Depression_iPSYCH_2023	UKBB-PPP_Specific	NA,+		0.189546	0.189546	UKBB_PPP	UKBB_PPP	0.973246	708.523	SCZ	TSPAN15	Transcriptome	BRAIN_DLPFC	TWAS	CMC	FUSION	-3.64626		0.000266		31691811	10.1093/hmg/ddz253	Hall et al Hum Mol Genet	BRAIN
TSPAN15	O95858	23298	CIS	Depression_iPSYCH_2023	UKBB-PPP_Specific	NA,+		0.189546	0.189546	UKBB_PPP	UKBB_PPP	0.973246	708.523	SCZ.Clozuk.2018	TSPAN15	Transcriptome	BRAIN	TWAS	PsychENCODE	FUSION	-1.96102		0.0499		30545856	10.1126/science.aat8127	Gandal et all science	BRAIN
TSPAN15	O95858	23298	CIS	Depression_iPSYCH_2023	UKBB-PPP_Specific	NA,+		0.189546	0.189546	UKBB_PPP	UKBB_PPP	0.973246	708.523	BD.PGC.ruderferCell2018	TSPAN15	Transcriptome	BRAIN	TWAS	PsychENCODE	FUSION	-2.75041		0.00595		30545856	10.1126/science.aat8127	Gandal et all science	BRAIN
TSPAN15	O95858	23298	CIS	Depression_iPSYCH_2023	UKBB-PPP_Specific	NA,+		0.189546	0.189546	UKBB_PPP	UKBB_PPP	0.973246	708.523	SCZ_PGC2+CLOZUK	TSPAN15	Transcriptome	HIPPO	TWAS	Collado-Torres	FUSION	-3.35993		0.00078		31174959	10.1016/j.neuron.2019.05.013	ColladoTorres_neuron_twas etal. Neuron	BRAIN
TSPAN15	O95858	23298	CIS	Depression_iPSYCH_2023	UKBB-PPP_Specific	NA,+		0.189546	0.189546	UKBB_PPP	UKBB_PPP	0.973246	708.523	Bipolar disorder	TSPAN15	Transcriptome	BRAIN DPFC	TWAS	783 donors of European ancestry	FUSION	-4.0039		6.23e-05		35882878	10.1038/s41467-022-31873-5	Wingo et all Nat Commun	BRAIN
TSPAN15	O95858	23298	CIS	Depression_iPSYCH_2023	UKBB-PPP_Specific	NA,+		0.189546	0.189546	UKBB_PPP	UKBB_PPP	0.973246	708.523	Depression Howard et all	TSPAN15	Proteiome	BRAIN DPFC	PWAS	ROS/MAP	FUSION	0.6095		0.542		33846625	10.1038/s41593-021-00832-6	Wingo Nat Neurosci	BRAIN
TSPAN15	O95858	23298	CIS	Depression_iPSYCH_2023	UKBB-PPP_Specific	NA,+		0.189546	0.189546	UKBB_PPP	UKBB_PPP	0.973246	708.523	Depression Howard et all	TSPAN15	Proteiome	BRAIN	PWAS	ROS/MAP	FUSION	-0.36707		0.714		33846625	10.1038/s41593-021-00832-6	Wingo Nat Neurosci	BRAIN
TSPAN15	O95858	23298	CIS	PGC3_SCZ_NoUKB	UKBB-PPP_Specific	NA,+		0.501917	0.501917	UKBB_PPP	UKBB_PPP	1.13914	1876.17	SCZ_PGC3	TSPAN15	Transcriptome	DLPFC	MR	CMC+GTEX	MendelianRandomization			0.000116153		35460606	10.1016/j.ajhg.2022.04.004	Jiang eet all Am J Hum Genet	BRAIN
TSPAN15	O95858	23298	CIS	PGC3_SCZ_NoUKB	UKBB-PPP_Specific	NA,+		0.501917	0.501917	UKBB_PPP	UKBB_PPP	1.13914	1876.17	SCZ_PGC3	TSPAN15	Transcriptome	DLPFC	MR	CMC+GTEX	MendelianRandomization			6.58749e-05		35460606	10.1016/j.ajhg.2022.04.004	Jiang eet all Am J Hum Genet	BRAIN
TSPAN15	O95858	23298	CIS	PGC3_SCZ_NoUKB	UKBB-PPP_Specific	NA,+		0.501917	0.501917	UKBB_PPP	UKBB_PPP	1.13914	1876.17	SCZ_PGC3	TSPAN15	Transcriptome	DLPFC	MR	CMC+GTEX	MendelianRandomization			0.0536314		35460606	10.1016/j.ajhg.2022.04.004	Jiang eet all Am J Hum Genet	BRAIN
TSPAN15	O95858	23298	CIS	PGC3_SCZ_NoUKB	UKBB-PPP_Specific	NA,+		0.501917	0.501917	UKBB_PPP	UKBB_PPP	1.13914	1876.17	SCZ_PGC3	TSPAN15	Transcriptome	DLPFC	MR	CMC+GTEX	EMIC			0.780746		35460606	10.1016/j.ajhg.2022.04.004	Jiang eet all Am J Hum Genet	BRAIN
TSPAN15	O95858	23298	CIS	PGC3_SCZ_NoUKB	UKBB-PPP_Specific	NA,+		0.501917	0.501917	UKBB_PPP	UKBB_PPP	1.13914	1876.17	BIP_2019_Stahl_etall	TSPAN15	Transcriptome	DLPFC	MR	CMC+GTEX	MendelianRandomization			0.175221		35460606	10.1016/j.ajhg.2022.04.004	Jiang eet all Am J Hum Genet	BRAIN
TSPAN15	O95858	23298	CIS	PGC3_SCZ_NoUKB	UKBB-PPP_Specific	NA,+		0.501917	0.501917	UKBB_PPP	UKBB_PPP	1.13914	1876.17	BIP_2019_Stahl_etall	TSPAN15	Transcriptome	DLPFC	MR	CMC+GTEX	MendelianRandomization			0.0374097		35460606	10.1016/j.ajhg.2022.04.004	Jiang eet all Am J Hum Genet	BRAIN
TSPAN15	O95858	23298	CIS	PGC3_SCZ_NoUKB	UKBB-PPP_Specific	NA,+		0.501917	0.501917	UKBB_PPP	UKBB_PPP	1.13914	1876.17	BIP_2019_Stahl_etall	TSPAN15	Transcriptome	DLPFC	MR	CMC+GTEX	MendelianRandomization			8.72331e-11		35460606	10.1016/j.ajhg.2022.04.004	Jiang eet all Am J Hum Genet	BRAIN
TSPAN15	O95858	23298	CIS	PGC3_SCZ_NoUKB	UKBB-PPP_Specific	NA,+		0.501917	0.501917	UKBB_PPP	UKBB_PPP	1.13914	1876.17	BIP_2019_Stahl_etall	TSPAN15	Transcriptome	DLPFC	MR	CMC+GTEX	EMIC			0.00579685		35460606	10.1016/j.ajhg.2022.04.004	Jiang eet all Am J Hum Genet	BRAIN
TSPAN15	O95858	23298	CIS	PGC3_SCZ_NoUKB	UKBB-PPP_Specific	NA,+		0.501917	0.501917	UKBB_PPP	UKBB_PPP	1.13914	1876.17	Deepression_Wray_tall	TSPAN15	Transcriptome	BRAIN DLPFC	MR	PsychENCODE	TwoSampleMR	0	0.01	0.79		35296807	10.1038/s41380-022-01507-9	Deng et all Mol Psychiatry	BRAIN
TSPAN15	O95858	23298	CIS	PGC3_SCZ_NoUKB	UKBB-PPP_Specific	NA,+		0.501917	0.501917	UKBB_PPP	UKBB_PPP	1.13914	1876.17	SCZ_PGC3	TSPAN15	Transcriptome	DLPFC	SMR	CMC+GTEX	SMR	-0.0180279	0.0236816	0.446502		35460606	10.1016/j.ajhg.2022.04.004	Jiang eet all Am J Hum Genet	BRAIN
TSPAN15	O95858	23298	CIS	PGC3_SCZ_NoUKB	UKBB-PPP_Specific	NA,+		0.501917	0.501917	UKBB_PPP	UKBB_PPP	1.13914	1876.17	SCZ_PGC3	TSPAN15	Transcriptome_Transcriptlvel	DLPFC	SMR	CMC+GTEX	SMR	-0.0227557	0.0253875	0.370074		35460606	10.1016/j.ajhg.2022.04.004	Jiang eet all Am J Hum Genet	BRAIN
TSPAN15	O95858	23298	CIS	PGC3_SCZ_NoUKB	UKBB-PPP_Specific	NA,+		0.501917	0.501917	UKBB_PPP	UKBB_PPP	1.13914	1876.17	SCZ.Clozuk.2018	TSPAN15	Transcriptome	BRAIN	SMR	PsychENCODE	SMR	-0.0284939	0.0241957	0.239		30545856	10.1126/science.aat8127	Gandal et all science	BRAIN
TSPAN15	O95858	23298	CIS	PGC3_SCZ_NoUKB	UKBB-PPP_Specific	NA,+		0.501917	0.501917	UKBB_PPP	UKBB_PPP	1.13914	1876.17	BD.PGC.ruderferCell2018	TSPAN15	Transcriptome	BRAIN	SMR	PsychENCODE	SMR	-0.0903199	0.0380278	0.0175441		30545856	10.1126/science.aat8127	Gandal et all science	BRAIN
TSPAN15	O95858	23298	CIS	PGC3_SCZ_NoUKB	UKBB-PPP_Specific	NA,+		0.501917	0.501917	UKBB_PPP	UKBB_PPP	1.13914	1876.17	Depression Howard et all	TSPAN15	Proteiome	BRAIN DPFC	SMR	ROS/MAP	SMR	-0.0504959	0.0630738	0.423372		33846625	10.1038/s41593-021-00832-6	Wingo Nat Neurosci	BRAIN
TSPAN15	O95858	23298	CIS	PGC3_SCZ_NoUKB	UKBB-PPP_Specific	NA,+		0.501917	0.501917	UKBB_PPP	UKBB_PPP	1.13914	1876.17	SCZ	TSPAN15	Proteiome	BLOOD	SMR	eQTLGen	SMR	-0.00692011	0.041073	0.866203		37415601	10.3389/fgene.2023.1191264	Gedik et all Front Genet	BLOOD
TSPAN15	O95858	23298	CIS	PGC3_SCZ_NoUKB	UKBB-PPP_Specific	NA,+		0.501917	0.501917	UKBB_PPP	UKBB_PPP	1.13914	1876.17	MDD	TSPAN15	Proteiome	BRAIN	SMR	BrainMeta	SMR	0.000341862	0.00735004	0.962903		37415601	10.3389/fgene.2023.1191264	Gedik et all Front Genet	BRAIN
TSPAN15	O95858	23298	CIS	PGC3_SCZ_NoUKB	UKBB-PPP_Specific	NA,+		0.501917	0.501917	UKBB_PPP	UKBB_PPP	1.13914	1876.17	BIP	TSPAN15	Proteiome	BRAIN	SMR	BrainMeta	SMR	-0.0295702	0.0159583	0.0638875		37415601	10.3389/fgene.2023.1191264	Gedik et all Front Genet	BRAIN
TSPAN15	O95858	23298	CIS	PGC3_SCZ_NoUKB	UKBB-PPP_Specific	NA,+		0.501917	0.501917	UKBB_PPP	UKBB_PPP	1.13914	1876.17	SCZ	TSPAN15	Proteiome	BRAIN	SMR	BrainMeta	SMR	-0.00903908	0.0136812	0.508808		37415601	10.3389/fgene.2023.1191264	Gedik et all Front Genet	BRAIN
TSPAN15	O95858	23298	CIS	PGC3_SCZ_NoUKB	UKBB-PPP_Specific	NA,+		0.501917	0.501917	UKBB_PPP	UKBB_PPP	1.13914	1876.17	MDD	TSPAN15	Proteiome	BLOOD	SMR	eQTLGen	SMR	-0.0164288	0.0216271	0.447471		37415601	10.3389/fgene.2023.1191264	Gedik et all Front Genet	BLOOD
TSPAN15	O95858	23298	CIS	PGC3_SCZ_NoUKB	UKBB-PPP_Specific	NA,+		0.501917	0.501917	UKBB_PPP	UKBB_PPP	1.13914	1876.17	BIP	TSPAN15	Proteiome	BLOOD	SMR	eQTLGen	SMR	-0.0454154	0.0475928	0.339957		37415601	10.3389/fgene.2023.1191264	Gedik et all Front Genet	BLOOD
TSPAN15	O95858	23298	CIS	PGC3_SCZ_NoUKB	UKBB-PPP_Specific	NA,+		0.501917	0.501917	UKBB_PPP	UKBB_PPP	1.13914	1876.17	MDD	TSPAN15	Proteiome	BRAIN	SMR	Wingo et al., 2022, in 722 samples	SMR	-0.00459674	0.0183934	0.802655		37415601	10.3389/fgene.2023.1191264	Gedik et all Front Genet	BRAIN
TSPAN15	O95858	23298	CIS	PGC3_SCZ_NoUKB	UKBB-PPP_Specific	NA,+		0.501917	0.501917	UKBB_PPP	UKBB_PPP	1.13914	1876.17	BIP	TSPAN15	Proteiome	BRAIN	SMR	Wingo et al., 2022, in 722 samples	SMR	-0.0514166	0.0400723	0.199458		37415601	10.3389/fgene.2023.1191264	Gedik et all Front Genet	BRAIN
TSPAN15	O95858	23298	CIS	PGC3_SCZ_NoUKB	UKBB-PPP_Specific	NA,+		0.501917	0.501917	UKBB_PPP	UKBB_PPP	1.13914	1876.17	SCZ	TSPAN15	Proteiome	BRAIN	SMR	Wingo et al., 2022, in 722 samples	SMR	-0.00388569	0.0346869	0.910806		37415601	10.3389/fgene.2023.1191264	Gedik et all Front Genet	BRAIN
TSPAN15	O95858	23298	CIS	PGC3_SCZ_NoUKB	UKBB-PPP_Specific	NA,+		0.501917	0.501917	UKBB_PPP	UKBB_PPP	1.13914	1876.17	SCZ	TSPAN15	Transcriptome	BRAIN_DLPFC	TWAS	CMC	FUSION	-3.64626		0.000266		31691811	10.1093/hmg/ddz253	Hall et al Hum Mol Genet	BRAIN
TSPAN15	O95858	23298	CIS	PGC3_SCZ_NoUKB	UKBB-PPP_Specific	NA,+		0.501917	0.501917	UKBB_PPP	UKBB_PPP	1.13914	1876.17	SCZ.Clozuk.2018	TSPAN15	Transcriptome	BRAIN	TWAS	PsychENCODE	FUSION	-1.96102		0.0499		30545856	10.1126/science.aat8127	Gandal et all science	BRAIN
TSPAN15	O95858	23298	CIS	PGC3_SCZ_NoUKB	UKBB-PPP_Specific	NA,+		0.501917	0.501917	UKBB_PPP	UKBB_PPP	1.13914	1876.17	BD.PGC.ruderferCell2018	TSPAN15	Transcriptome	BRAIN	TWAS	PsychENCODE	FUSION	-2.75041		0.00595		30545856	10.1126/science.aat8127	Gandal et all science	BRAIN
TSPAN15	O95858	23298	CIS	PGC3_SCZ_NoUKB	UKBB-PPP_Specific	NA,+		0.501917	0.501917	UKBB_PPP	UKBB_PPP	1.13914	1876.17	SCZ_PGC2+CLOZUK	TSPAN15	Transcriptome	HIPPO	TWAS	Collado-Torres	FUSION	-3.35993		0.00078		31174959	10.1016/j.neuron.2019.05.013	ColladoTorres_neuron_twas etal. Neuron	BRAIN
TSPAN15	O95858	23298	CIS	PGC3_SCZ_NoUKB	UKBB-PPP_Specific	NA,+		0.501917	0.501917	UKBB_PPP	UKBB_PPP	1.13914	1876.17	Bipolar disorder	TSPAN15	Transcriptome	BRAIN DPFC	TWAS	783 donors of European ancestry	FUSION	-4.0039		6.23e-05		35882878	10.1038/s41467-022-31873-5	Wingo et all Nat Commun	BRAIN
TSPAN15	O95858	23298	CIS	PGC3_SCZ_NoUKB	UKBB-PPP_Specific	NA,+		0.501917	0.501917	UKBB_PPP	UKBB_PPP	1.13914	1876.17	Depression Howard et all	TSPAN15	Proteiome	BRAIN DPFC	PWAS	ROS/MAP	FUSION	0.6095		0.542		33846625	10.1038/s41593-021-00832-6	Wingo Nat Neurosci	BRAIN
TSPAN15	O95858	23298	CIS	PGC3_SCZ_NoUKB	UKBB-PPP_Specific	NA,+		0.501917	0.501917	UKBB_PPP	UKBB_PPP	1.13914	1876.17	Depression Howard et all	TSPAN15	Proteiome	BRAIN	PWAS	ROS/MAP	FUSION	-0.36707		0.714		33846625	10.1038/s41593-021-00832-6	Wingo Nat Neurosci	BRAIN
TSPAN15	O95858	23298	CIS	Cognition_Meta	UKBB-PPP_Specific	NA,+		0.917971	0.917971	UKBB_PPP	UKBB_PPP	1.42204	3431.38	SCZ_PGC3	TSPAN15	Transcriptome	DLPFC	MR	CMC+GTEX	MendelianRandomization			0.000116153		35460606	10.1016/j.ajhg.2022.04.004	Jiang eet all Am J Hum Genet	BRAIN
TSPAN15	O95858	23298	CIS	Cognition_Meta	UKBB-PPP_Specific	NA,+		0.917971	0.917971	UKBB_PPP	UKBB_PPP	1.42204	3431.38	SCZ_PGC3	TSPAN15	Transcriptome	DLPFC	MR	CMC+GTEX	MendelianRandomization			6.58749e-05		35460606	10.1016/j.ajhg.2022.04.004	Jiang eet all Am J Hum Genet	BRAIN
TSPAN15	O95858	23298	CIS	Cognition_Meta	UKBB-PPP_Specific	NA,+		0.917971	0.917971	UKBB_PPP	UKBB_PPP	1.42204	3431.38	SCZ_PGC3	TSPAN15	Transcriptome	DLPFC	MR	CMC+GTEX	MendelianRandomization			0.0536314		35460606	10.1016/j.ajhg.2022.04.004	Jiang eet all Am J Hum Genet	BRAIN
TSPAN15	O95858	23298	CIS	Cognition_Meta	UKBB-PPP_Specific	NA,+		0.917971	0.917971	UKBB_PPP	UKBB_PPP	1.42204	3431.38	SCZ_PGC3	TSPAN15	Transcriptome	DLPFC	MR	CMC+GTEX	EMIC			0.780746		35460606	10.1016/j.ajhg.2022.04.004	Jiang eet all Am J Hum Genet	BRAIN
TSPAN15	O95858	23298	CIS	Cognition_Meta	UKBB-PPP_Specific	NA,+		0.917971	0.917971	UKBB_PPP	UKBB_PPP	1.42204	3431.38	BIP_2019_Stahl_etall	TSPAN15	Transcriptome	DLPFC	MR	CMC+GTEX	MendelianRandomization			0.175221		35460606	10.1016/j.ajhg.2022.04.004	Jiang eet all Am J Hum Genet	BRAIN
TSPAN15	O95858	23298	CIS	Cognition_Meta	UKBB-PPP_Specific	NA,+		0.917971	0.917971	UKBB_PPP	UKBB_PPP	1.42204	3431.38	BIP_2019_Stahl_etall	TSPAN15	Transcriptome	DLPFC	MR	CMC+GTEX	MendelianRandomization			0.0374097		35460606	10.1016/j.ajhg.2022.04.004	Jiang eet all Am J Hum Genet	BRAIN
TSPAN15	O95858	23298	CIS	Cognition_Meta	UKBB-PPP_Specific	NA,+		0.917971	0.917971	UKBB_PPP	UKBB_PPP	1.42204	3431.38	BIP_2019_Stahl_etall	TSPAN15	Transcriptome	DLPFC	MR	CMC+GTEX	MendelianRandomization			8.72331e-11		35460606	10.1016/j.ajhg.2022.04.004	Jiang eet all Am J Hum Genet	BRAIN
TSPAN15	O95858	23298	CIS	Cognition_Meta	UKBB-PPP_Specific	NA,+		0.917971	0.917971	UKBB_PPP	UKBB_PPP	1.42204	3431.38	BIP_2019_Stahl_etall	TSPAN15	Transcriptome	DLPFC	MR	CMC+GTEX	EMIC			0.00579685		35460606	10.1016/j.ajhg.2022.04.004	Jiang eet all Am J Hum Genet	BRAIN
TSPAN15	O95858	23298	CIS	Cognition_Meta	UKBB-PPP_Specific	NA,+		0.917971	0.917971	UKBB_PPP	UKBB_PPP	1.42204	3431.38	Deepression_Wray_tall	TSPAN15	Transcriptome	BRAIN DLPFC	MR	PsychENCODE	TwoSampleMR	0	0.01	0.79		35296807	10.1038/s41380-022-01507-9	Deng et all Mol Psychiatry	BRAIN
TSPAN15	O95858	23298	CIS	Cognition_Meta	UKBB-PPP_Specific	NA,+		0.917971	0.917971	UKBB_PPP	UKBB_PPP	1.42204	3431.38	SCZ_PGC3	TSPAN15	Transcriptome	DLPFC	SMR	CMC+GTEX	SMR	-0.0180279	0.0236816	0.446502		35460606	10.1016/j.ajhg.2022.04.004	Jiang eet all Am J Hum Genet	BRAIN
TSPAN15	O95858	23298	CIS	Cognition_Meta	UKBB-PPP_Specific	NA,+		0.917971	0.917971	UKBB_PPP	UKBB_PPP	1.42204	3431.38	SCZ_PGC3	TSPAN15	Transcriptome_Transcriptlvel	DLPFC	SMR	CMC+GTEX	SMR	-0.0227557	0.0253875	0.370074		35460606	10.1016/j.ajhg.2022.04.004	Jiang eet all Am J Hum Genet	BRAIN
TSPAN15	O95858	23298	CIS	Cognition_Meta	UKBB-PPP_Specific	NA,+		0.917971	0.917971	UKBB_PPP	UKBB_PPP	1.42204	3431.38	SCZ.Clozuk.2018	TSPAN15	Transcriptome	BRAIN	SMR	PsychENCODE	SMR	-0.0284939	0.0241957	0.239		30545856	10.1126/science.aat8127	Gandal et all science	BRAIN
TSPAN15	O95858	23298	CIS	Cognition_Meta	UKBB-PPP_Specific	NA,+		0.917971	0.917971	UKBB_PPP	UKBB_PPP	1.42204	3431.38	BD.PGC.ruderferCell2018	TSPAN15	Transcriptome	BRAIN	SMR	PsychENCODE	SMR	-0.0903199	0.0380278	0.0175441		30545856	10.1126/science.aat8127	Gandal et all science	BRAIN
TSPAN15	O95858	23298	CIS	Cognition_Meta	UKBB-PPP_Specific	NA,+		0.917971	0.917971	UKBB_PPP	UKBB_PPP	1.42204	3431.38	Depression Howard et all	TSPAN15	Proteiome	BRAIN DPFC	SMR	ROS/MAP	SMR	-0.0504959	0.0630738	0.423372		33846625	10.1038/s41593-021-00832-6	Wingo Nat Neurosci	BRAIN
TSPAN15	O95858	23298	CIS	Cognition_Meta	UKBB-PPP_Specific	NA,+		0.917971	0.917971	UKBB_PPP	UKBB_PPP	1.42204	3431.38	SCZ	TSPAN15	Proteiome	BLOOD	SMR	eQTLGen	SMR	-0.00692011	0.041073	0.866203		37415601	10.3389/fgene.2023.1191264	Gedik et all Front Genet	BLOOD
TSPAN15	O95858	23298	CIS	Cognition_Meta	UKBB-PPP_Specific	NA,+		0.917971	0.917971	UKBB_PPP	UKBB_PPP	1.42204	3431.38	MDD	TSPAN15	Proteiome	BRAIN	SMR	BrainMeta	SMR	0.000341862	0.00735004	0.962903		37415601	10.3389/fgene.2023.1191264	Gedik et all Front Genet	BRAIN
TSPAN15	O95858	23298	CIS	Cognition_Meta	UKBB-PPP_Specific	NA,+		0.917971	0.917971	UKBB_PPP	UKBB_PPP	1.42204	3431.38	BIP	TSPAN15	Proteiome	BRAIN	SMR	BrainMeta	SMR	-0.0295702	0.0159583	0.0638875		37415601	10.3389/fgene.2023.1191264	Gedik et all Front Genet	BRAIN
TSPAN15	O95858	23298	CIS	Cognition_Meta	UKBB-PPP_Specific	NA,+		0.917971	0.917971	UKBB_PPP	UKBB_PPP	1.42204	3431.38	SCZ	TSPAN15	Proteiome	BRAIN	SMR	BrainMeta	SMR	-0.00903908	0.0136812	0.508808		37415601	10.3389/fgene.2023.1191264	Gedik et all Front Genet	BRAIN
TSPAN15	O95858	23298	CIS	Cognition_Meta	UKBB-PPP_Specific	NA,+		0.917971	0.917971	UKBB_PPP	UKBB_PPP	1.42204	3431.38	MDD	TSPAN15	Proteiome	BLOOD	SMR	eQTLGen	SMR	-0.0164288	0.0216271	0.447471		37415601	10.3389/fgene.2023.1191264	Gedik et all Front Genet	BLOOD
TSPAN15	O95858	23298	CIS	Cognition_Meta	UKBB-PPP_Specific	NA,+		0.917971	0.917971	UKBB_PPP	UKBB_PPP	1.42204	3431.38	BIP	TSPAN15	Proteiome	BLOOD	SMR	eQTLGen	SMR	-0.0454154	0.0475928	0.339957		37415601	10.3389/fgene.2023.1191264	Gedik et all Front Genet	BLOOD
TSPAN15	O95858	23298	CIS	Cognition_Meta	UKBB-PPP_Specific	NA,+		0.917971	0.917971	UKBB_PPP	UKBB_PPP	1.42204	3431.38	MDD	TSPAN15	Proteiome	BRAIN	SMR	Wingo et al., 2022, in 722 samples	SMR	-0.00459674	0.0183934	0.802655		37415601	10.3389/fgene.2023.1191264	Gedik et all Front Genet	BRAIN
TSPAN15	O95858	23298	CIS	Cognition_Meta	UKBB-PPP_Specific	NA,+		0.917971	0.917971	UKBB_PPP	UKBB_PPP	1.42204	3431.38	BIP	TSPAN15	Proteiome	BRAIN	SMR	Wingo et al., 2022, in 722 samples	SMR	-0.0514166	0.0400723	0.199458		37415601	10.3389/fgene.2023.1191264	Gedik et all Front Genet	BRAIN
TSPAN15	O95858	23298	CIS	Cognition_Meta	UKBB-PPP_Specific	NA,+		0.917971	0.917971	UKBB_PPP	UKBB_PPP	1.42204	3431.38	SCZ	TSPAN15	Proteiome	BRAIN	SMR	Wingo et al., 2022, in 722 samples	SMR	-0.00388569	0.0346869	0.910806		37415601	10.3389/fgene.2023.1191264	Gedik et all Front Genet	BRAIN
TSPAN15	O95858	23298	CIS	Cognition_Meta	UKBB-PPP_Specific	NA,+		0.917971	0.917971	UKBB_PPP	UKBB_PPP	1.42204	3431.38	SCZ	TSPAN15	Transcriptome	BRAIN_DLPFC	TWAS	CMC	FUSION	-3.64626		0.000266		31691811	10.1093/hmg/ddz253	Hall et al Hum Mol Genet	BRAIN
TSPAN15	O95858	23298	CIS	Cognition_Meta	UKBB-PPP_Specific	NA,+		0.917971	0.917971	UKBB_PPP	UKBB_PPP	1.42204	3431.38	SCZ.Clozuk.2018	TSPAN15	Transcriptome	BRAIN	TWAS	PsychENCODE	FUSION	-1.96102		0.0499		30545856	10.1126/science.aat8127	Gandal et all science	BRAIN
TSPAN15	O95858	23298	CIS	Cognition_Meta	UKBB-PPP_Specific	NA,+		0.917971	0.917971	UKBB_PPP	UKBB_PPP	1.42204	3431.38	BD.PGC.ruderferCell2018	TSPAN15	Transcriptome	BRAIN	TWAS	PsychENCODE	FUSION	-2.75041		0.00595		30545856	10.1126/science.aat8127	Gandal et all science	BRAIN
TSPAN15	O95858	23298	CIS	Cognition_Meta	UKBB-PPP_Specific	NA,+		0.917971	0.917971	UKBB_PPP	UKBB_PPP	1.42204	3431.38	SCZ_PGC2+CLOZUK	TSPAN15	Transcriptome	HIPPO	TWAS	Collado-Torres	FUSION	-3.35993		0.00078		31174959	10.1016/j.neuron.2019.05.013	ColladoTorres_neuron_twas etal. Neuron	BRAIN
TSPAN15	O95858	23298	CIS	Cognition_Meta	UKBB-PPP_Specific	NA,+		0.917971	0.917971	UKBB_PPP	UKBB_PPP	1.42204	3431.38	Bipolar disorder	TSPAN15	Transcriptome	BRAIN DPFC	TWAS	783 donors of European ancestry	FUSION	-4.0039		6.23e-05		35882878	10.1038/s41467-022-31873-5	Wingo et all Nat Commun	BRAIN
TSPAN15	O95858	23298	CIS	Cognition_Meta	UKBB-PPP_Specific	NA,+		0.917971	0.917971	UKBB_PPP	UKBB_PPP	1.42204	3431.38	Depression Howard et all	TSPAN15	Proteiome	BRAIN DPFC	PWAS	ROS/MAP	FUSION	0.6095		0.542		33846625	10.1038/s41593-021-00832-6	Wingo Nat Neurosci	BRAIN
TSPAN15	O95858	23298	CIS	Cognition_Meta	UKBB-PPP_Specific	NA,+		0.917971	0.917971	UKBB_PPP	UKBB_PPP	1.42204	3431.38	Depression Howard et all	TSPAN15	Proteiome	BRAIN	PWAS	ROS/MAP	FUSION	-0.36707		0.714		33846625	10.1038/s41593-021-00832-6	Wingo Nat Neurosci	BRAIN
TSPAN8	P19075	11855	CIS	PGC3_SCZ_NoUKB	UKBB-PPP_Specific	NA,-		0.0226477	0.0226477	UKBB_PPP	UKBB_PPP	0.251955	84.657	SCZ.Clozuk.2018	TSPAN8	Transcriptome	BRAIN	SMR	PsychENCODE	SMR	-0.0966861	0.0443843	0.0294		30545856	10.1126/science.aat8127	Gandal et all science	BRAIN
TSPAN8	P19075	11855	CIS	PGC3_SCZ_NoUKB	UKBB-PPP_Specific	NA,-		0.0226477	0.0226477	UKBB_PPP	UKBB_PPP	0.251955	84.657	BD.PGC.ruderferCell2018	TSPAN8	Transcriptome	BRAIN	SMR	PsychENCODE	SMR	-0.12851	0.0673439	0.0563565		30545856	10.1126/science.aat8127	Gandal et all science	BRAIN
TSPAN8	P19075	11855	CIS	PGC3_SCZ_NoUKB	UKBB-PPP_Specific	NA,-		0.0226477	0.0226477	UKBB_PPP	UKBB_PPP	0.251955	84.657	MDD	TSPAN8	Proteiome	BRAIN	SMR	Wingo et al., 2022, in 722 samples	SMR	0.0013934	0.0199733	0.944382		37415601	10.3389/fgene.2023.1191264	Gedik et all Front Genet	BRAIN
TSPAN8	P19075	11855	CIS	PGC3_SCZ_NoUKB	UKBB-PPP_Specific	NA,-		0.0226477	0.0226477	UKBB_PPP	UKBB_PPP	0.251955	84.657	BIP	TSPAN8	Proteiome	BRAIN	SMR	Wingo et al., 2022, in 722 samples	SMR	-0.174167	0.0506698	0.00058758		37415601	10.3389/fgene.2023.1191264	Gedik et all Front Genet	BRAIN
TSPAN8	P19075	11855	CIS	PGC3_SCZ_NoUKB	UKBB-PPP_Specific	NA,-		0.0226477	0.0226477	UKBB_PPP	UKBB_PPP	0.251955	84.657	SCZ	TSPAN8	Proteiome	BRAIN	SMR	Wingo et al., 2022, in 722 samples	SMR	-0.0511323	0.0365997	0.162393		37415601	10.3389/fgene.2023.1191264	Gedik et all Front Genet	BRAIN
TSPAN8	P19075	11855	CIS	PGC3_SCZ_NoUKB	UKBB-PPP_Specific	NA,-		0.0226477	0.0226477	UKBB_PPP	UKBB_PPP	0.251955	84.657	SCZ.Clozuk.2018	TSPAN8	Transcriptome	BRAIN	TWAS	PsychENCODE	FUSION	-1.55066		0.121		30545856	10.1126/science.aat8127	Gandal et all science	BRAIN
TSPAN8	P19075	11855	CIS	PGC3_SCZ_NoUKB	UKBB-PPP_Specific	NA,-		0.0226477	0.0226477	UKBB_PPP	UKBB_PPP	0.251955	84.657	BD.PGC.ruderferCell2018	TSPAN8	Transcriptome	BRAIN	TWAS	PsychENCODE	FUSION	-1.30637		0.191427		30545856	10.1126/science.aat8127	Gandal et all science	BRAIN
TSPAN8	P19075	11855	CIS	BIP_PGC3_noukb	UKBB-PPP_Specific	NA,-		0.0250283	0.0250283	UKBB_PPP	UKBB_PPP	0.327118	93.5558	SCZ.Clozuk.2018	TSPAN8	Transcriptome	BRAIN	SMR	PsychENCODE	SMR	-0.0966861	0.0443843	0.0294		30545856	10.1126/science.aat8127	Gandal et all science	BRAIN
TSPAN8	P19075	11855	CIS	BIP_PGC3_noukb	UKBB-PPP_Specific	NA,-		0.0250283	0.0250283	UKBB_PPP	UKBB_PPP	0.327118	93.5558	BD.PGC.ruderferCell2018	TSPAN8	Transcriptome	BRAIN	SMR	PsychENCODE	SMR	-0.12851	0.0673439	0.0563565		30545856	10.1126/science.aat8127	Gandal et all science	BRAIN
TSPAN8	P19075	11855	CIS	BIP_PGC3_noukb	UKBB-PPP_Specific	NA,-		0.0250283	0.0250283	UKBB_PPP	UKBB_PPP	0.327118	93.5558	MDD	TSPAN8	Proteiome	BRAIN	SMR	Wingo et al., 2022, in 722 samples	SMR	0.0013934	0.0199733	0.944382		37415601	10.3389/fgene.2023.1191264	Gedik et all Front Genet	BRAIN
TSPAN8	P19075	11855	CIS	BIP_PGC3_noukb	UKBB-PPP_Specific	NA,-		0.0250283	0.0250283	UKBB_PPP	UKBB_PPP	0.327118	93.5558	BIP	TSPAN8	Proteiome	BRAIN	SMR	Wingo et al., 2022, in 722 samples	SMR	-0.174167	0.0506698	0.00058758		37415601	10.3389/fgene.2023.1191264	Gedik et all Front Genet	BRAIN
TSPAN8	P19075	11855	CIS	BIP_PGC3_noukb	UKBB-PPP_Specific	NA,-		0.0250283	0.0250283	UKBB_PPP	UKBB_PPP	0.327118	93.5558	SCZ	TSPAN8	Proteiome	BRAIN	SMR	Wingo et al., 2022, in 722 samples	SMR	-0.0511323	0.0365997	0.162393		37415601	10.3389/fgene.2023.1191264	Gedik et all Front Genet	BRAIN
TSPAN8	P19075	11855	CIS	BIP_PGC3_noukb	UKBB-PPP_Specific	NA,-		0.0250283	0.0250283	UKBB_PPP	UKBB_PPP	0.327118	93.5558	SCZ.Clozuk.2018	TSPAN8	Transcriptome	BRAIN	TWAS	PsychENCODE	FUSION	-1.55066		0.121		30545856	10.1126/science.aat8127	Gandal et all science	BRAIN
TSPAN8	P19075	11855	CIS	BIP_PGC3_noukb	UKBB-PPP_Specific	NA,-		0.0250283	0.0250283	UKBB_PPP	UKBB_PPP	0.327118	93.5558	BD.PGC.ruderferCell2018	TSPAN8	Transcriptome	BRAIN	TWAS	PsychENCODE	FUSION	-1.30637		0.191427		30545856	10.1126/science.aat8127	Gandal et all science	BRAIN
TSPAN8	P19075	11855	CIS	Cognition_Meta	UKBB-PPP_Specific	NA,-		0.307296	0.307296	UKBB_PPP	UKBB_PPP	0.98261	1148.67	SCZ.Clozuk.2018	TSPAN8	Transcriptome	BRAIN	SMR	PsychENCODE	SMR	-0.0966861	0.0443843	0.0294		30545856	10.1126/science.aat8127	Gandal et all science	BRAIN
TSPAN8	P19075	11855	CIS	Cognition_Meta	UKBB-PPP_Specific	NA,-		0.307296	0.307296	UKBB_PPP	UKBB_PPP	0.98261	1148.67	BD.PGC.ruderferCell2018	TSPAN8	Transcriptome	BRAIN	SMR	PsychENCODE	SMR	-0.12851	0.0673439	0.0563565		30545856	10.1126/science.aat8127	Gandal et all science	BRAIN
TSPAN8	P19075	11855	CIS	Cognition_Meta	UKBB-PPP_Specific	NA,-		0.307296	0.307296	UKBB_PPP	UKBB_PPP	0.98261	1148.67	MDD	TSPAN8	Proteiome	BRAIN	SMR	Wingo et al., 2022, in 722 samples	SMR	0.0013934	0.0199733	0.944382		37415601	10.3389/fgene.2023.1191264	Gedik et all Front Genet	BRAIN
TSPAN8	P19075	11855	CIS	Cognition_Meta	UKBB-PPP_Specific	NA,-		0.307296	0.307296	UKBB_PPP	UKBB_PPP	0.98261	1148.67	BIP	TSPAN8	Proteiome	BRAIN	SMR	Wingo et al., 2022, in 722 samples	SMR	-0.174167	0.0506698	0.00058758		37415601	10.3389/fgene.2023.1191264	Gedik et all Front Genet	BRAIN
TSPAN8	P19075	11855	CIS	Cognition_Meta	UKBB-PPP_Specific	NA,-		0.307296	0.307296	UKBB_PPP	UKBB_PPP	0.98261	1148.67	SCZ	TSPAN8	Proteiome	BRAIN	SMR	Wingo et al., 2022, in 722 samples	SMR	-0.0511323	0.0365997	0.162393		37415601	10.3389/fgene.2023.1191264	Gedik et all Front Genet	BRAIN
TSPAN8	P19075	11855	CIS	Cognition_Meta	UKBB-PPP_Specific	NA,-		0.307296	0.307296	UKBB_PPP	UKBB_PPP	0.98261	1148.67	SCZ.Clozuk.2018	TSPAN8	Transcriptome	BRAIN	TWAS	PsychENCODE	FUSION	-1.55066		0.121		30545856	10.1126/science.aat8127	Gandal et all science	BRAIN
TSPAN8	P19075	11855	CIS	Cognition_Meta	UKBB-PPP_Specific	NA,-		0.307296	0.307296	UKBB_PPP	UKBB_PPP	0.98261	1148.67	BD.PGC.ruderferCell2018	TSPAN8	Transcriptome	BRAIN	TWAS	PsychENCODE	FUSION	-1.30637		0.191427		30545856	10.1126/science.aat8127	Gandal et all science	BRAIN
TSPAN8	P19075	11855	CIS	Depression_iPSYCH_2023	UKBB-PPP_Specific	NA,-		0.255921	0.255921	UKBB_PPP	UKBB_PPP	1.03644	956.634	SCZ.Clozuk.2018	TSPAN8	Transcriptome	BRAIN	SMR	PsychENCODE	SMR	-0.0966861	0.0443843	0.0294		30545856	10.1126/science.aat8127	Gandal et all science	BRAIN
TSPAN8	P19075	11855	CIS	Depression_iPSYCH_2023	UKBB-PPP_Specific	NA,-		0.255921	0.255921	UKBB_PPP	UKBB_PPP	1.03644	956.634	BD.PGC.ruderferCell2018	TSPAN8	Transcriptome	BRAIN	SMR	PsychENCODE	SMR	-0.12851	0.0673439	0.0563565		30545856	10.1126/science.aat8127	Gandal et all science	BRAIN
TSPAN8	P19075	11855	CIS	Depression_iPSYCH_2023	UKBB-PPP_Specific	NA,-		0.255921	0.255921	UKBB_PPP	UKBB_PPP	1.03644	956.634	MDD	TSPAN8	Proteiome	BRAIN	SMR	Wingo et al., 2022, in 722 samples	SMR	0.0013934	0.0199733	0.944382		37415601	10.3389/fgene.2023.1191264	Gedik et all Front Genet	BRAIN
TSPAN8	P19075	11855	CIS	Depression_iPSYCH_2023	UKBB-PPP_Specific	NA,-		0.255921	0.255921	UKBB_PPP	UKBB_PPP	1.03644	956.634	BIP	TSPAN8	Proteiome	BRAIN	SMR	Wingo et al., 2022, in 722 samples	SMR	-0.174167	0.0506698	0.00058758		37415601	10.3389/fgene.2023.1191264	Gedik et all Front Genet	BRAIN
TSPAN8	P19075	11855	CIS	Depression_iPSYCH_2023	UKBB-PPP_Specific	NA,-		0.255921	0.255921	UKBB_PPP	UKBB_PPP	1.03644	956.634	SCZ	TSPAN8	Proteiome	BRAIN	SMR	Wingo et al., 2022, in 722 samples	SMR	-0.0511323	0.0365997	0.162393		37415601	10.3389/fgene.2023.1191264	Gedik et all Front Genet	BRAIN
TSPAN8	P19075	11855	CIS	Depression_iPSYCH_2023	UKBB-PPP_Specific	NA,-		0.255921	0.255921	UKBB_PPP	UKBB_PPP	1.03644	956.634	SCZ.Clozuk.2018	TSPAN8	Transcriptome	BRAIN	TWAS	PsychENCODE	FUSION	-1.55066		0.121		30545856	10.1126/science.aat8127	Gandal et all science	BRAIN
TSPAN8	P19075	11855	CIS	Depression_iPSYCH_2023	UKBB-PPP_Specific	NA,-		0.255921	0.255921	UKBB_PPP	UKBB_PPP	1.03644	956.634	BD.PGC.ruderferCell2018	TSPAN8	Transcriptome	BRAIN	TWAS	PsychENCODE	FUSION	-1.30637		0.191427		30545856	10.1126/science.aat8127	Gandal et all science	BRAIN
TSPAN8	P19075	11855	TRANS	BIP_PGC3_noukb	UKBB-PPP_Specific	NA,-		0.00140604	0.00140604	UKBB_PPP	UKBB_PPP	0.162314	9.57653	SCZ.Clozuk.2018	TSPAN8	Transcriptome	BRAIN	SMR	PsychENCODE	SMR	-0.0966861	0.0443843	0.0294		30545856	10.1126/science.aat8127	Gandal et all science	BRAIN
TSPAN8	P19075	11855	TRANS	BIP_PGC3_noukb	UKBB-PPP_Specific	NA,-		0.00140604	0.00140604	UKBB_PPP	UKBB_PPP	0.162314	9.57653	BD.PGC.ruderferCell2018	TSPAN8	Transcriptome	BRAIN	SMR	PsychENCODE	SMR	-0.12851	0.0673439	0.0563565		30545856	10.1126/science.aat8127	Gandal et all science	BRAIN
TSPAN8	P19075	11855	TRANS	BIP_PGC3_noukb	UKBB-PPP_Specific	NA,-		0.00140604	0.00140604	UKBB_PPP	UKBB_PPP	0.162314	9.57653	MDD	TSPAN8	Proteiome	BRAIN	SMR	Wingo et al., 2022, in 722 samples	SMR	0.0013934	0.0199733	0.944382		37415601	10.3389/fgene.2023.1191264	Gedik et all Front Genet	BRAIN
TSPAN8	P19075	11855	TRANS	BIP_PGC3_noukb	UKBB-PPP_Specific	NA,-		0.00140604	0.00140604	UKBB_PPP	UKBB_PPP	0.162314	9.57653	BIP	TSPAN8	Proteiome	BRAIN	SMR	Wingo et al., 2022, in 722 samples	SMR	-0.174167	0.0506698	0.00058758		37415601	10.3389/fgene.2023.1191264	Gedik et all Front Genet	BRAIN
TSPAN8	P19075	11855	TRANS	BIP_PGC3_noukb	UKBB-PPP_Specific	NA,-		0.00140604	0.00140604	UKBB_PPP	UKBB_PPP	0.162314	9.57653	SCZ	TSPAN8	Proteiome	BRAIN	SMR	Wingo et al., 2022, in 722 samples	SMR	-0.0511323	0.0365997	0.162393		37415601	10.3389/fgene.2023.1191264	Gedik et all Front Genet	BRAIN
TSPAN8	P19075	11855	TRANS	BIP_PGC3_noukb	UKBB-PPP_Specific	NA,-		0.00140604	0.00140604	UKBB_PPP	UKBB_PPP	0.162314	9.57653	SCZ.Clozuk.2018	TSPAN8	Transcriptome	BRAIN	TWAS	PsychENCODE	FUSION	-1.55066		0.121		30545856	10.1126/science.aat8127	Gandal et all science	BRAIN
TSPAN8	P19075	11855	TRANS	BIP_PGC3_noukb	UKBB-PPP_Specific	NA,-		0.00140604	0.00140604	UKBB_PPP	UKBB_PPP	0.162314	9.57653	BD.PGC.ruderferCell2018	TSPAN8	Transcriptome	BRAIN	TWAS	PsychENCODE	FUSION	-1.30637		0.191427		30545856	10.1126/science.aat8127	Gandal et all science	BRAIN
TSPAN8	P19075	11855	TRANS	Cognition_Meta	UKBB-PPP_Specific	NA,+		0.674506	0.674506	UKBB_PPP	UKBB_PPP	1.24399	4594.06	SCZ.Clozuk.2018	TSPAN8	Transcriptome	BRAIN	SMR	PsychENCODE	SMR	-0.0966861	0.0443843	0.0294		30545856	10.1126/science.aat8127	Gandal et all science	BRAIN
TSPAN8	P19075	11855	TRANS	Cognition_Meta	UKBB-PPP_Specific	NA,+		0.674506	0.674506	UKBB_PPP	UKBB_PPP	1.24399	4594.06	BD.PGC.ruderferCell2018	TSPAN8	Transcriptome	BRAIN	SMR	PsychENCODE	SMR	-0.12851	0.0673439	0.0563565		30545856	10.1126/science.aat8127	Gandal et all science	BRAIN
TSPAN8	P19075	11855	TRANS	Cognition_Meta	UKBB-PPP_Specific	NA,+		0.674506	0.674506	UKBB_PPP	UKBB_PPP	1.24399	4594.06	MDD	TSPAN8	Proteiome	BRAIN	SMR	Wingo et al., 2022, in 722 samples	SMR	0.0013934	0.0199733	0.944382		37415601	10.3389/fgene.2023.1191264	Gedik et all Front Genet	BRAIN
TSPAN8	P19075	11855	TRANS	Cognition_Meta	UKBB-PPP_Specific	NA,+		0.674506	0.674506	UKBB_PPP	UKBB_PPP	1.24399	4594.06	BIP	TSPAN8	Proteiome	BRAIN	SMR	Wingo et al., 2022, in 722 samples	SMR	-0.174167	0.0506698	0.00058758		37415601	10.3389/fgene.2023.1191264	Gedik et all Front Genet	BRAIN
TSPAN8	P19075	11855	TRANS	Cognition_Meta	UKBB-PPP_Specific	NA,+		0.674506	0.674506	UKBB_PPP	UKBB_PPP	1.24399	4594.06	SCZ	TSPAN8	Proteiome	BRAIN	SMR	Wingo et al., 2022, in 722 samples	SMR	-0.0511323	0.0365997	0.162393		37415601	10.3389/fgene.2023.1191264	Gedik et all Front Genet	BRAIN
TSPAN8	P19075	11855	TRANS	Cognition_Meta	UKBB-PPP_Specific	NA,+		0.674506	0.674506	UKBB_PPP	UKBB_PPP	1.24399	4594.06	SCZ.Clozuk.2018	TSPAN8	Transcriptome	BRAIN	TWAS	PsychENCODE	FUSION	-1.55066		0.121		30545856	10.1126/science.aat8127	Gandal et all science	BRAIN
TSPAN8	P19075	11855	TRANS	Cognition_Meta	UKBB-PPP_Specific	NA,+		0.674506	0.674506	UKBB_PPP	UKBB_PPP	1.24399	4594.06	BD.PGC.ruderferCell2018	TSPAN8	Transcriptome	BRAIN	TWAS	PsychENCODE	FUSION	-1.30637		0.191427		30545856	10.1126/science.aat8127	Gandal et all science	BRAIN
TSPAN8	P19075	11855	TRANS	Depression_iPSYCH_2023	UKBB-PPP_Specific	NA,-		0.794166	0.794166	UKBB_PPP	UKBB_PPP	1.41118	5409.07	SCZ.Clozuk.2018	TSPAN8	Transcriptome	BRAIN	SMR	PsychENCODE	SMR	-0.0966861	0.0443843	0.0294		30545856	10.1126/science.aat8127	Gandal et all science	BRAIN
TSPAN8	P19075	11855	TRANS	Depression_iPSYCH_2023	UKBB-PPP_Specific	NA,-		0.794166	0.794166	UKBB_PPP	UKBB_PPP	1.41118	5409.07	BD.PGC.ruderferCell2018	TSPAN8	Transcriptome	BRAIN	SMR	PsychENCODE	SMR	-0.12851	0.0673439	0.0563565		30545856	10.1126/science.aat8127	Gandal et all science	BRAIN
TSPAN8	P19075	11855	TRANS	Depression_iPSYCH_2023	UKBB-PPP_Specific	NA,-		0.794166	0.794166	UKBB_PPP	UKBB_PPP	1.41118	5409.07	MDD	TSPAN8	Proteiome	BRAIN	SMR	Wingo et al., 2022, in 722 samples	SMR	0.0013934	0.0199733	0.944382		37415601	10.3389/fgene.2023.1191264	Gedik et all Front Genet	BRAIN
TSPAN8	P19075	11855	TRANS	Depression_iPSYCH_2023	UKBB-PPP_Specific	NA,-		0.794166	0.794166	UKBB_PPP	UKBB_PPP	1.41118	5409.07	BIP	TSPAN8	Proteiome	BRAIN	SMR	Wingo et al., 2022, in 722 samples	SMR	-0.174167	0.0506698	0.00058758		37415601	10.3389/fgene.2023.1191264	Gedik et all Front Genet	BRAIN
TSPAN8	P19075	11855	TRANS	Depression_iPSYCH_2023	UKBB-PPP_Specific	NA,-		0.794166	0.794166	UKBB_PPP	UKBB_PPP	1.41118	5409.07	SCZ	TSPAN8	Proteiome	BRAIN	SMR	Wingo et al., 2022, in 722 samples	SMR	-0.0511323	0.0365997	0.162393		37415601	10.3389/fgene.2023.1191264	Gedik et all Front Genet	BRAIN
TSPAN8	P19075	11855	TRANS	Depression_iPSYCH_2023	UKBB-PPP_Specific	NA,-		0.794166	0.794166	UKBB_PPP	UKBB_PPP	1.41118	5409.07	SCZ.Clozuk.2018	TSPAN8	Transcriptome	BRAIN	TWAS	PsychENCODE	FUSION	-1.55066		0.121		30545856	10.1126/science.aat8127	Gandal et all science	BRAIN
TSPAN8	P19075	11855	TRANS	Depression_iPSYCH_2023	UKBB-PPP_Specific	NA,-		0.794166	0.794166	UKBB_PPP	UKBB_PPP	1.41118	5409.07	BD.PGC.ruderferCell2018	TSPAN8	Transcriptome	BRAIN	TWAS	PsychENCODE	FUSION	-1.30637		0.191427		30545856	10.1126/science.aat8127	Gandal et all science	BRAIN
TSPAN8	P19075	11855	TRANS	PGC3_SCZ_NoUKB	UKBB-PPP_Specific	NA,-		0.00778451	0.00778451	UKBB_PPP	UKBB_PPP	0.227555	53.0203	SCZ.Clozuk.2018	TSPAN8	Transcriptome	BRAIN	SMR	PsychENCODE	SMR	-0.0966861	0.0443843	0.0294		30545856	10.1126/science.aat8127	Gandal et all science	BRAIN
TSPAN8	P19075	11855	TRANS	PGC3_SCZ_NoUKB	UKBB-PPP_Specific	NA,-		0.00778451	0.00778451	UKBB_PPP	UKBB_PPP	0.227555	53.0203	BD.PGC.ruderferCell2018	TSPAN8	Transcriptome	BRAIN	SMR	PsychENCODE	SMR	-0.12851	0.0673439	0.0563565		30545856	10.1126/science.aat8127	Gandal et all science	BRAIN
TSPAN8	P19075	11855	TRANS	PGC3_SCZ_NoUKB	UKBB-PPP_Specific	NA,-		0.00778451	0.00778451	UKBB_PPP	UKBB_PPP	0.227555	53.0203	MDD	TSPAN8	Proteiome	BRAIN	SMR	Wingo et al., 2022, in 722 samples	SMR	0.0013934	0.0199733	0.944382		37415601	10.3389/fgene.2023.1191264	Gedik et all Front Genet	BRAIN
TSPAN8	P19075	11855	TRANS	PGC3_SCZ_NoUKB	UKBB-PPP_Specific	NA,-		0.00778451	0.00778451	UKBB_PPP	UKBB_PPP	0.227555	53.0203	BIP	TSPAN8	Proteiome	BRAIN	SMR	Wingo et al., 2022, in 722 samples	SMR	-0.174167	0.0506698	0.00058758		37415601	10.3389/fgene.2023.1191264	Gedik et all Front Genet	BRAIN
TSPAN8	P19075	11855	TRANS	PGC3_SCZ_NoUKB	UKBB-PPP_Specific	NA,-		0.00778451	0.00778451	UKBB_PPP	UKBB_PPP	0.227555	53.0203	SCZ	TSPAN8	Proteiome	BRAIN	SMR	Wingo et al., 2022, in 722 samples	SMR	-0.0511323	0.0365997	0.162393		37415601	10.3389/fgene.2023.1191264	Gedik et all Front Genet	BRAIN
TSPAN8	P19075	11855	TRANS	PGC3_SCZ_NoUKB	UKBB-PPP_Specific	NA,-		0.00778451	0.00778451	UKBB_PPP	UKBB_PPP	0.227555	53.0203	SCZ.Clozuk.2018	TSPAN8	Transcriptome	BRAIN	TWAS	PsychENCODE	FUSION	-1.55066		0.121		30545856	10.1126/science.aat8127	Gandal et all science	BRAIN
TSPAN8	P19075	11855	TRANS	PGC3_SCZ_NoUKB	UKBB-PPP_Specific	NA,-		0.00778451	0.00778451	UKBB_PPP	UKBB_PPP	0.227555	53.0203	BD.PGC.ruderferCell2018	TSPAN8	Transcriptome	BRAIN	TWAS	PsychENCODE	FUSION	-1.30637		0.191427		30545856	10.1126/science.aat8127	Gandal et all science	BRAIN
TSPEAR	Q8WU66	1268	TRANS	BIP_PGC3_noukb	DECODE_Specific	+,NA		0.0766892	0.0766892	DECODE	DECODE	0.3021	522.33	SCZ	TSPEAR	Proteiome	BLOOD	SMR	eQTLGen	SMR	0.0553058	0.0668065	0.407755		37415601	10.3389/fgene.2023.1191264	Gedik et all Front Genet	BLOOD
TSPEAR	Q8WU66	1268	TRANS	BIP_PGC3_noukb	DECODE_Specific	+,NA		0.0766892	0.0766892	DECODE	DECODE	0.3021	522.33	MDD	TSPEAR	Proteiome	BLOOD	SMR	eQTLGen	SMR	-0.0422247	0.035706	0.236982		37415601	10.3389/fgene.2023.1191264	Gedik et all Front Genet	BLOOD
TSPEAR	Q8WU66	1268	TRANS	BIP_PGC3_noukb	DECODE_Specific	+,NA		0.0766892	0.0766892	DECODE	DECODE	0.3021	522.33	BIP	TSPEAR	Proteiome	BLOOD	SMR	eQTLGen	SMR	0.0273855	0.0815135	0.736899		37415601	10.3389/fgene.2023.1191264	Gedik et all Front Genet	BLOOD
TSPEAR	Q8WU66	1268	TRANS	Cognition_Meta	DECODE_Specific	+,NA		0.255448	0.255448	DECODE	DECODE	0.791925	1739.86	SCZ	TSPEAR	Proteiome	BLOOD	SMR	eQTLGen	SMR	0.0553058	0.0668065	0.407755		37415601	10.3389/fgene.2023.1191264	Gedik et all Front Genet	BLOOD
TSPEAR	Q8WU66	1268	TRANS	Cognition_Meta	DECODE_Specific	+,NA		0.255448	0.255448	DECODE	DECODE	0.791925	1739.86	MDD	TSPEAR	Proteiome	BLOOD	SMR	eQTLGen	SMR	-0.0422247	0.035706	0.236982		37415601	10.3389/fgene.2023.1191264	Gedik et all Front Genet	BLOOD
TSPEAR	Q8WU66	1268	TRANS	Cognition_Meta	DECODE_Specific	+,NA		0.255448	0.255448	DECODE	DECODE	0.791925	1739.86	BIP	TSPEAR	Proteiome	BLOOD	SMR	eQTLGen	SMR	0.0273855	0.0815135	0.736899		37415601	10.3389/fgene.2023.1191264	Gedik et all Front Genet	BLOOD
TSPEAR	Q8WU66	1268	TRANS	Depression_iPSYCH_2023	DECODE_Specific	-,NA		0.952077	0.952077	DECODE	DECODE	1.45069	6484.6	SCZ	TSPEAR	Proteiome	BLOOD	SMR	eQTLGen	SMR	0.0553058	0.0668065	0.407755		37415601	10.3389/fgene.2023.1191264	Gedik et all Front Genet	BLOOD
TSPEAR	Q8WU66	1268	TRANS	Depression_iPSYCH_2023	DECODE_Specific	-,NA		0.952077	0.952077	DECODE	DECODE	1.45069	6484.6	MDD	TSPEAR	Proteiome	BLOOD	SMR	eQTLGen	SMR	-0.0422247	0.035706	0.236982		37415601	10.3389/fgene.2023.1191264	Gedik et all Front Genet	BLOOD
TSPEAR	Q8WU66	1268	TRANS	Depression_iPSYCH_2023	DECODE_Specific	-,NA		0.952077	0.952077	DECODE	DECODE	1.45069	6484.6	BIP	TSPEAR	Proteiome	BLOOD	SMR	eQTLGen	SMR	0.0273855	0.0815135	0.736899		37415601	10.3389/fgene.2023.1191264	Gedik et all Front Genet	BLOOD
TSPEAR	Q8WU66	1268	TRANS	PGC3_SCZ_NoUKB	DECODE_Specific	+,NA		0.313553	0.313553	DECODE	DECODE	0.776586	2135.61	SCZ	TSPEAR	Proteiome	BLOOD	SMR	eQTLGen	SMR	0.0553058	0.0668065	0.407755		37415601	10.3389/fgene.2023.1191264	Gedik et all Front Genet	BLOOD
TSPEAR	Q8WU66	1268	TRANS	PGC3_SCZ_NoUKB	DECODE_Specific	+,NA		0.313553	0.313553	DECODE	DECODE	0.776586	2135.61	MDD	TSPEAR	Proteiome	BLOOD	SMR	eQTLGen	SMR	-0.0422247	0.035706	0.236982		37415601	10.3389/fgene.2023.1191264	Gedik et all Front Genet	BLOOD
TSPEAR	Q8WU66	1268	TRANS	PGC3_SCZ_NoUKB	DECODE_Specific	+,NA		0.313553	0.313553	DECODE	DECODE	0.776586	2135.61	BIP	TSPEAR	Proteiome	BLOOD	SMR	eQTLGen	SMR	0.0273855	0.0815135	0.736899		37415601	10.3389/fgene.2023.1191264	Gedik et all Front Genet	BLOOD
TSPYL1	Q9H0U9	12382	CIS	BIP_PGC3_noukb	UKBB-PPP_Specific	NA,+		0.00373825	0.00373825	UKBB_PPP	UKBB_PPP	0.124764	13.9736	Deepression_Wray_tall	TSPYL1	Transcriptome	BRAIN DLPFC	MR	PsychENCODE	TwoSampleMR	-0.01	0.01	0.649		35296807	10.1038/s41380-022-01507-9	Deng et all Mol Psychiatry	BRAIN
TSPYL1	Q9H0U9	12382	CIS	BIP_PGC3_noukb	UKBB-PPP_Specific	NA,+		0.00373825	0.00373825	UKBB_PPP	UKBB_PPP	0.124764	13.9736	SCZ.Clozuk.2018	TSPYL1	Transcriptome	BRAIN	SMR	PsychENCODE	SMR	-0.00443231	0.0266891	0.868		30545856	10.1126/science.aat8127	Gandal et all science	BRAIN
TSPYL1	Q9H0U9	12382	CIS	BIP_PGC3_noukb	UKBB-PPP_Specific	NA,+		0.00373825	0.00373825	UKBB_PPP	UKBB_PPP	0.124764	13.9736	BD.PGC.ruderferCell2018	TSPYL1	Transcriptome	BRAIN	SMR	PsychENCODE	SMR	-0.0268929	0.0401698	0.503189		30545856	10.1126/science.aat8127	Gandal et all science	BRAIN
TSPYL1	Q9H0U9	12382	CIS	BIP_PGC3_noukb	UKBB-PPP_Specific	NA,+		0.00373825	0.00373825	UKBB_PPP	UKBB_PPP	0.124764	13.9736	SCZ	TSPYL1	Proteiome	BLOOD	SMR	eQTLGen	SMR	-0.0159575	0.044259	0.718437		37415601	10.3389/fgene.2023.1191264	Gedik et all Front Genet	BLOOD
TSPYL1	Q9H0U9	12382	CIS	BIP_PGC3_noukb	UKBB-PPP_Specific	NA,+		0.00373825	0.00373825	UKBB_PPP	UKBB_PPP	0.124764	13.9736	MDD	TSPYL1	Proteiome	BLOOD	SMR	eQTLGen	SMR	0.0447392	0.0253705	0.0778278		37415601	10.3389/fgene.2023.1191264	Gedik et all Front Genet	BLOOD
TSPYL1	Q9H0U9	12382	CIS	BIP_PGC3_noukb	UKBB-PPP_Specific	NA,+		0.00373825	0.00373825	UKBB_PPP	UKBB_PPP	0.124764	13.9736	BIP	TSPYL1	Proteiome	BLOOD	SMR	eQTLGen	SMR	0.0204186	0.0539869	0.705272		37415601	10.3389/fgene.2023.1191264	Gedik et all Front Genet	BLOOD
TSPYL1	Q9H0U9	12382	CIS	BIP_PGC3_noukb	UKBB-PPP_Specific	NA,+		0.00373825	0.00373825	UKBB_PPP	UKBB_PPP	0.124764	13.9736	SCZ.Clozuk.2018	TSPYL1	Transcriptome	BRAIN	TWAS	PsychENCODE	FUSION	-0.41417		0.679		30545856	10.1126/science.aat8127	Gandal et all science	BRAIN
TSPYL1	Q9H0U9	12382	CIS	BIP_PGC3_noukb	UKBB-PPP_Specific	NA,+		0.00373825	0.00373825	UKBB_PPP	UKBB_PPP	0.124764	13.9736	BD.PGC.ruderferCell2018	TSPYL1	Transcriptome	BRAIN	TWAS	PsychENCODE	FUSION	-0.58445		0.559		30545856	10.1126/science.aat8127	Gandal et all science	BRAIN
TSPYL1	Q9H0U9	12382	CIS	BIP_PGC3_noukb	UKBB-PPP_Specific	NA,+		0.00373825	0.00373825	UKBB_PPP	UKBB_PPP	0.124764	13.9736	Depression Howard et all	TSPYL1	Proteiome	BRAIN	PWAS	ROS/MAP	FUSION	0.74865		0.45407		33846625	10.1038/s41593-021-00832-6	Wingo Nat Neurosci	BRAIN
TSPYL1	Q9H0U9	12382	CIS	PGC3_SCZ_NoUKB	UKBB-PPP_Specific	NA,+		0.0248638	0.0248638	UKBB_PPP	UKBB_PPP	0.267072	92.941	Deepression_Wray_tall	TSPYL1	Transcriptome	BRAIN DLPFC	MR	PsychENCODE	TwoSampleMR	-0.01	0.01	0.649		35296807	10.1038/s41380-022-01507-9	Deng et all Mol Psychiatry	BRAIN
TSPYL1	Q9H0U9	12382	CIS	PGC3_SCZ_NoUKB	UKBB-PPP_Specific	NA,+		0.0248638	0.0248638	UKBB_PPP	UKBB_PPP	0.267072	92.941	SCZ.Clozuk.2018	TSPYL1	Transcriptome	BRAIN	SMR	PsychENCODE	SMR	-0.00443231	0.0266891	0.868		30545856	10.1126/science.aat8127	Gandal et all science	BRAIN
TSPYL1	Q9H0U9	12382	CIS	PGC3_SCZ_NoUKB	UKBB-PPP_Specific	NA,+		0.0248638	0.0248638	UKBB_PPP	UKBB_PPP	0.267072	92.941	BD.PGC.ruderferCell2018	TSPYL1	Transcriptome	BRAIN	SMR	PsychENCODE	SMR	-0.0268929	0.0401698	0.503189		30545856	10.1126/science.aat8127	Gandal et all science	BRAIN
TSPYL1	Q9H0U9	12382	CIS	PGC3_SCZ_NoUKB	UKBB-PPP_Specific	NA,+		0.0248638	0.0248638	UKBB_PPP	UKBB_PPP	0.267072	92.941	SCZ	TSPYL1	Proteiome	BLOOD	SMR	eQTLGen	SMR	-0.0159575	0.044259	0.718437		37415601	10.3389/fgene.2023.1191264	Gedik et all Front Genet	BLOOD
TSPYL1	Q9H0U9	12382	CIS	PGC3_SCZ_NoUKB	UKBB-PPP_Specific	NA,+		0.0248638	0.0248638	UKBB_PPP	UKBB_PPP	0.267072	92.941	MDD	TSPYL1	Proteiome	BLOOD	SMR	eQTLGen	SMR	0.0447392	0.0253705	0.0778278		37415601	10.3389/fgene.2023.1191264	Gedik et all Front Genet	BLOOD
TSPYL1	Q9H0U9	12382	CIS	PGC3_SCZ_NoUKB	UKBB-PPP_Specific	NA,+		0.0248638	0.0248638	UKBB_PPP	UKBB_PPP	0.267072	92.941	BIP	TSPYL1	Proteiome	BLOOD	SMR	eQTLGen	SMR	0.0204186	0.0539869	0.705272		37415601	10.3389/fgene.2023.1191264	Gedik et all Front Genet	BLOOD
TSPYL1	Q9H0U9	12382	CIS	PGC3_SCZ_NoUKB	UKBB-PPP_Specific	NA,+		0.0248638	0.0248638	UKBB_PPP	UKBB_PPP	0.267072	92.941	SCZ.Clozuk.2018	TSPYL1	Transcriptome	BRAIN	TWAS	PsychENCODE	FUSION	-0.41417		0.679		30545856	10.1126/science.aat8127	Gandal et all science	BRAIN
TSPYL1	Q9H0U9	12382	CIS	PGC3_SCZ_NoUKB	UKBB-PPP_Specific	NA,+		0.0248638	0.0248638	UKBB_PPP	UKBB_PPP	0.267072	92.941	BD.PGC.ruderferCell2018	TSPYL1	Transcriptome	BRAIN	TWAS	PsychENCODE	FUSION	-0.58445		0.559		30545856	10.1126/science.aat8127	Gandal et all science	BRAIN
TSPYL1	Q9H0U9	12382	CIS	PGC3_SCZ_NoUKB	UKBB-PPP_Specific	NA,+		0.0248638	0.0248638	UKBB_PPP	UKBB_PPP	0.267072	92.941	Depression Howard et all	TSPYL1	Proteiome	BRAIN	PWAS	ROS/MAP	FUSION	0.74865		0.45407		33846625	10.1038/s41593-021-00832-6	Wingo Nat Neurosci	BRAIN
TSPYL1	Q9H0U9	12382	CIS	Depression_iPSYCH_2023	UKBB-PPP_Specific	NA,-		0.0432889	0.0432889	UKBB_PPP	UKBB_PPP	0.590562	161.814	Deepression_Wray_tall	TSPYL1	Transcriptome	BRAIN DLPFC	MR	PsychENCODE	TwoSampleMR	-0.01	0.01	0.649		35296807	10.1038/s41380-022-01507-9	Deng et all Mol Psychiatry	BRAIN
TSPYL1	Q9H0U9	12382	CIS	Depression_iPSYCH_2023	UKBB-PPP_Specific	NA,-		0.0432889	0.0432889	UKBB_PPP	UKBB_PPP	0.590562	161.814	SCZ.Clozuk.2018	TSPYL1	Transcriptome	BRAIN	SMR	PsychENCODE	SMR	-0.00443231	0.0266891	0.868		30545856	10.1126/science.aat8127	Gandal et all science	BRAIN
TSPYL1	Q9H0U9	12382	CIS	Depression_iPSYCH_2023	UKBB-PPP_Specific	NA,-		0.0432889	0.0432889	UKBB_PPP	UKBB_PPP	0.590562	161.814	BD.PGC.ruderferCell2018	TSPYL1	Transcriptome	BRAIN	SMR	PsychENCODE	SMR	-0.0268929	0.0401698	0.503189		30545856	10.1126/science.aat8127	Gandal et all science	BRAIN
TSPYL1	Q9H0U9	12382	CIS	Depression_iPSYCH_2023	UKBB-PPP_Specific	NA,-		0.0432889	0.0432889	UKBB_PPP	UKBB_PPP	0.590562	161.814	SCZ	TSPYL1	Proteiome	BLOOD	SMR	eQTLGen	SMR	-0.0159575	0.044259	0.718437		37415601	10.3389/fgene.2023.1191264	Gedik et all Front Genet	BLOOD
TSPYL1	Q9H0U9	12382	CIS	Depression_iPSYCH_2023	UKBB-PPP_Specific	NA,-		0.0432889	0.0432889	UKBB_PPP	UKBB_PPP	0.590562	161.814	MDD	TSPYL1	Proteiome	BLOOD	SMR	eQTLGen	SMR	0.0447392	0.0253705	0.0778278		37415601	10.3389/fgene.2023.1191264	Gedik et all Front Genet	BLOOD
TSPYL1	Q9H0U9	12382	CIS	Depression_iPSYCH_2023	UKBB-PPP_Specific	NA,-		0.0432889	0.0432889	UKBB_PPP	UKBB_PPP	0.590562	161.814	BIP	TSPYL1	Proteiome	BLOOD	SMR	eQTLGen	SMR	0.0204186	0.0539869	0.705272		37415601	10.3389/fgene.2023.1191264	Gedik et all Front Genet	BLOOD
TSPYL1	Q9H0U9	12382	CIS	Depression_iPSYCH_2023	UKBB-PPP_Specific	NA,-		0.0432889	0.0432889	UKBB_PPP	UKBB_PPP	0.590562	161.814	SCZ.Clozuk.2018	TSPYL1	Transcriptome	BRAIN	TWAS	PsychENCODE	FUSION	-0.41417		0.679		30545856	10.1126/science.aat8127	Gandal et all science	BRAIN
TSPYL1	Q9H0U9	12382	CIS	Depression_iPSYCH_2023	UKBB-PPP_Specific	NA,-		0.0432889	0.0432889	UKBB_PPP	UKBB_PPP	0.590562	161.814	BD.PGC.ruderferCell2018	TSPYL1	Transcriptome	BRAIN	TWAS	PsychENCODE	FUSION	-0.58445		0.559		30545856	10.1126/science.aat8127	Gandal et all science	BRAIN
TSPYL1	Q9H0U9	12382	CIS	Depression_iPSYCH_2023	UKBB-PPP_Specific	NA,-		0.0432889	0.0432889	UKBB_PPP	UKBB_PPP	0.590562	161.814	Depression Howard et all	TSPYL1	Proteiome	BRAIN	PWAS	ROS/MAP	FUSION	0.74865		0.45407		33846625	10.1038/s41593-021-00832-6	Wingo Nat Neurosci	BRAIN
TSPYL1	Q9H0U9	12382	CIS	Cognition_Meta	UKBB-PPP_Specific	NA,-		0.301092	0.301092	UKBB_PPP	UKBB_PPP	0.976133	1125.48	Deepression_Wray_tall	TSPYL1	Transcriptome	BRAIN DLPFC	MR	PsychENCODE	TwoSampleMR	-0.01	0.01	0.649		35296807	10.1038/s41380-022-01507-9	Deng et all Mol Psychiatry	BRAIN
TSPYL1	Q9H0U9	12382	CIS	Cognition_Meta	UKBB-PPP_Specific	NA,-		0.301092	0.301092	UKBB_PPP	UKBB_PPP	0.976133	1125.48	SCZ.Clozuk.2018	TSPYL1	Transcriptome	BRAIN	SMR	PsychENCODE	SMR	-0.00443231	0.0266891	0.868		30545856	10.1126/science.aat8127	Gandal et all science	BRAIN
TSPYL1	Q9H0U9	12382	CIS	Cognition_Meta	UKBB-PPP_Specific	NA,-		0.301092	0.301092	UKBB_PPP	UKBB_PPP	0.976133	1125.48	BD.PGC.ruderferCell2018	TSPYL1	Transcriptome	BRAIN	SMR	PsychENCODE	SMR	-0.0268929	0.0401698	0.503189		30545856	10.1126/science.aat8127	Gandal et all science	BRAIN
TSPYL1	Q9H0U9	12382	CIS	Cognition_Meta	UKBB-PPP_Specific	NA,-		0.301092	0.301092	UKBB_PPP	UKBB_PPP	0.976133	1125.48	SCZ	TSPYL1	Proteiome	BLOOD	SMR	eQTLGen	SMR	-0.0159575	0.044259	0.718437		37415601	10.3389/fgene.2023.1191264	Gedik et all Front Genet	BLOOD
TSPYL1	Q9H0U9	12382	CIS	Cognition_Meta	UKBB-PPP_Specific	NA,-		0.301092	0.301092	UKBB_PPP	UKBB_PPP	0.976133	1125.48	MDD	TSPYL1	Proteiome	BLOOD	SMR	eQTLGen	SMR	0.0447392	0.0253705	0.0778278		37415601	10.3389/fgene.2023.1191264	Gedik et all Front Genet	BLOOD
TSPYL1	Q9H0U9	12382	CIS	Cognition_Meta	UKBB-PPP_Specific	NA,-		0.301092	0.301092	UKBB_PPP	UKBB_PPP	0.976133	1125.48	BIP	TSPYL1	Proteiome	BLOOD	SMR	eQTLGen	SMR	0.0204186	0.0539869	0.705272		37415601	10.3389/fgene.2023.1191264	Gedik et all Front Genet	BLOOD
TSPYL1	Q9H0U9	12382	CIS	Cognition_Meta	UKBB-PPP_Specific	NA,-		0.301092	0.301092	UKBB_PPP	UKBB_PPP	0.976133	1125.48	SCZ.Clozuk.2018	TSPYL1	Transcriptome	BRAIN	TWAS	PsychENCODE	FUSION	-0.41417		0.679		30545856	10.1126/science.aat8127	Gandal et all science	BRAIN
TSPYL1	Q9H0U9	12382	CIS	Cognition_Meta	UKBB-PPP_Specific	NA,-		0.301092	0.301092	UKBB_PPP	UKBB_PPP	0.976133	1125.48	BD.PGC.ruderferCell2018	TSPYL1	Transcriptome	BRAIN	TWAS	PsychENCODE	FUSION	-0.58445		0.559		30545856	10.1126/science.aat8127	Gandal et all science	BRAIN
TSPYL1	Q9H0U9	12382	CIS	Cognition_Meta	UKBB-PPP_Specific	NA,-		0.301092	0.301092	UKBB_PPP	UKBB_PPP	0.976133	1125.48	Depression Howard et all	TSPYL1	Proteiome	BRAIN	PWAS	ROS/MAP	FUSION	0.74865		0.45407		33846625	10.1038/s41593-021-00832-6	Wingo Nat Neurosci	BRAIN
TSPYL1	Q9H0U9	12382	TRANS	BIP_PGC3_noukb	UKBB-PPP_Specific	NA,-		0.00627626	0.00627626	UKBB_PPP	UKBB_PPP	0.162539	42.7476	Deepression_Wray_tall	TSPYL1	Transcriptome	BRAIN DLPFC	MR	PsychENCODE	TwoSampleMR	-0.01	0.01	0.649		35296807	10.1038/s41380-022-01507-9	Deng et all Mol Psychiatry	BRAIN
TSPYL1	Q9H0U9	12382	TRANS	BIP_PGC3_noukb	UKBB-PPP_Specific	NA,-		0.00627626	0.00627626	UKBB_PPP	UKBB_PPP	0.162539	42.7476	SCZ.Clozuk.2018	TSPYL1	Transcriptome	BRAIN	SMR	PsychENCODE	SMR	-0.00443231	0.0266891	0.868		30545856	10.1126/science.aat8127	Gandal et all science	BRAIN
TSPYL1	Q9H0U9	12382	TRANS	BIP_PGC3_noukb	UKBB-PPP_Specific	NA,-		0.00627626	0.00627626	UKBB_PPP	UKBB_PPP	0.162539	42.7476	BD.PGC.ruderferCell2018	TSPYL1	Transcriptome	BRAIN	SMR	PsychENCODE	SMR	-0.0268929	0.0401698	0.503189		30545856	10.1126/science.aat8127	Gandal et all science	BRAIN
TSPYL1	Q9H0U9	12382	TRANS	BIP_PGC3_noukb	UKBB-PPP_Specific	NA,-		0.00627626	0.00627626	UKBB_PPP	UKBB_PPP	0.162539	42.7476	SCZ	TSPYL1	Proteiome	BLOOD	SMR	eQTLGen	SMR	-0.0159575	0.044259	0.718437		37415601	10.3389/fgene.2023.1191264	Gedik et all Front Genet	BLOOD
TSPYL1	Q9H0U9	12382	TRANS	BIP_PGC3_noukb	UKBB-PPP_Specific	NA,-		0.00627626	0.00627626	UKBB_PPP	UKBB_PPP	0.162539	42.7476	MDD	TSPYL1	Proteiome	BLOOD	SMR	eQTLGen	SMR	0.0447392	0.0253705	0.0778278		37415601	10.3389/fgene.2023.1191264	Gedik et all Front Genet	BLOOD
TSPYL1	Q9H0U9	12382	TRANS	BIP_PGC3_noukb	UKBB-PPP_Specific	NA,-		0.00627626	0.00627626	UKBB_PPP	UKBB_PPP	0.162539	42.7476	BIP	TSPYL1	Proteiome	BLOOD	SMR	eQTLGen	SMR	0.0204186	0.0539869	0.705272		37415601	10.3389/fgene.2023.1191264	Gedik et all Front Genet	BLOOD
TSPYL1	Q9H0U9	12382	TRANS	BIP_PGC3_noukb	UKBB-PPP_Specific	NA,-		0.00627626	0.00627626	UKBB_PPP	UKBB_PPP	0.162539	42.7476	SCZ.Clozuk.2018	TSPYL1	Transcriptome	BRAIN	TWAS	PsychENCODE	FUSION	-0.41417		0.679		30545856	10.1126/science.aat8127	Gandal et all science	BRAIN
TSPYL1	Q9H0U9	12382	TRANS	BIP_PGC3_noukb	UKBB-PPP_Specific	NA,-		0.00627626	0.00627626	UKBB_PPP	UKBB_PPP	0.162539	42.7476	BD.PGC.ruderferCell2018	TSPYL1	Transcriptome	BRAIN	TWAS	PsychENCODE	FUSION	-0.58445		0.559		30545856	10.1126/science.aat8127	Gandal et all science	BRAIN
TSPYL1	Q9H0U9	12382	TRANS	BIP_PGC3_noukb	UKBB-PPP_Specific	NA,-		0.00627626	0.00627626	UKBB_PPP	UKBB_PPP	0.162539	42.7476	Depression Howard et all	TSPYL1	Proteiome	BRAIN	PWAS	ROS/MAP	FUSION	0.74865		0.45407		33846625	10.1038/s41593-021-00832-6	Wingo Nat Neurosci	BRAIN
TSPYL1	Q9H0U9	12382	TRANS	Cognition_Meta	UKBB-PPP_Specific	NA,+		0.0503997	0.0503997	UKBB_PPP	UKBB_PPP	0.367136	343.272	Deepression_Wray_tall	TSPYL1	Transcriptome	BRAIN DLPFC	MR	PsychENCODE	TwoSampleMR	-0.01	0.01	0.649		35296807	10.1038/s41380-022-01507-9	Deng et all Mol Psychiatry	BRAIN
TSPYL1	Q9H0U9	12382	TRANS	Cognition_Meta	UKBB-PPP_Specific	NA,+		0.0503997	0.0503997	UKBB_PPP	UKBB_PPP	0.367136	343.272	SCZ.Clozuk.2018	TSPYL1	Transcriptome	BRAIN	SMR	PsychENCODE	SMR	-0.00443231	0.0266891	0.868		30545856	10.1126/science.aat8127	Gandal et all science	BRAIN
TSPYL1	Q9H0U9	12382	TRANS	Cognition_Meta	UKBB-PPP_Specific	NA,+		0.0503997	0.0503997	UKBB_PPP	UKBB_PPP	0.367136	343.272	BD.PGC.ruderferCell2018	TSPYL1	Transcriptome	BRAIN	SMR	PsychENCODE	SMR	-0.0268929	0.0401698	0.503189		30545856	10.1126/science.aat8127	Gandal et all science	BRAIN
TSPYL1	Q9H0U9	12382	TRANS	Cognition_Meta	UKBB-PPP_Specific	NA,+		0.0503997	0.0503997	UKBB_PPP	UKBB_PPP	0.367136	343.272	SCZ	TSPYL1	Proteiome	BLOOD	SMR	eQTLGen	SMR	-0.0159575	0.044259	0.718437		37415601	10.3389/fgene.2023.1191264	Gedik et all Front Genet	BLOOD
TSPYL1	Q9H0U9	12382	TRANS	Cognition_Meta	UKBB-PPP_Specific	NA,+		0.0503997	0.0503997	UKBB_PPP	UKBB_PPP	0.367136	343.272	MDD	TSPYL1	Proteiome	BLOOD	SMR	eQTLGen	SMR	0.0447392	0.0253705	0.0778278		37415601	10.3389/fgene.2023.1191264	Gedik et all Front Genet	BLOOD
TSPYL1	Q9H0U9	12382	TRANS	Cognition_Meta	UKBB-PPP_Specific	NA,+		0.0503997	0.0503997	UKBB_PPP	UKBB_PPP	0.367136	343.272	BIP	TSPYL1	Proteiome	BLOOD	SMR	eQTLGen	SMR	0.0204186	0.0539869	0.705272		37415601	10.3389/fgene.2023.1191264	Gedik et all Front Genet	BLOOD
TSPYL1	Q9H0U9	12382	TRANS	Cognition_Meta	UKBB-PPP_Specific	NA,+		0.0503997	0.0503997	UKBB_PPP	UKBB_PPP	0.367136	343.272	SCZ.Clozuk.2018	TSPYL1	Transcriptome	BRAIN	TWAS	PsychENCODE	FUSION	-0.41417		0.679		30545856	10.1126/science.aat8127	Gandal et all science	BRAIN
TSPYL1	Q9H0U9	12382	TRANS	Cognition_Meta	UKBB-PPP_Specific	NA,+		0.0503997	0.0503997	UKBB_PPP	UKBB_PPP	0.367136	343.272	BD.PGC.ruderferCell2018	TSPYL1	Transcriptome	BRAIN	TWAS	PsychENCODE	FUSION	-0.58445		0.559		30545856	10.1126/science.aat8127	Gandal et all science	BRAIN
TSPYL1	Q9H0U9	12382	TRANS	Cognition_Meta	UKBB-PPP_Specific	NA,+		0.0503997	0.0503997	UKBB_PPP	UKBB_PPP	0.367136	343.272	Depression Howard et all	TSPYL1	Proteiome	BRAIN	PWAS	ROS/MAP	FUSION	0.74865		0.45407		33846625	10.1038/s41593-021-00832-6	Wingo Nat Neurosci	BRAIN
TSPYL1	Q9H0U9	12382	TRANS	Depression_iPSYCH_2023	UKBB-PPP_Specific	NA,+		0.631008	0.631008	UKBB_PPP	UKBB_PPP	1.39948	4297.79	Deepression_Wray_tall	TSPYL1	Transcriptome	BRAIN DLPFC	MR	PsychENCODE	TwoSampleMR	-0.01	0.01	0.649		35296807	10.1038/s41380-022-01507-9	Deng et all Mol Psychiatry	BRAIN
TSPYL1	Q9H0U9	12382	TRANS	Depression_iPSYCH_2023	UKBB-PPP_Specific	NA,+		0.631008	0.631008	UKBB_PPP	UKBB_PPP	1.39948	4297.79	SCZ.Clozuk.2018	TSPYL1	Transcriptome	BRAIN	SMR	PsychENCODE	SMR	-0.00443231	0.0266891	0.868		30545856	10.1126/science.aat8127	Gandal et all science	BRAIN
TSPYL1	Q9H0U9	12382	TRANS	Depression_iPSYCH_2023	UKBB-PPP_Specific	NA,+		0.631008	0.631008	UKBB_PPP	UKBB_PPP	1.39948	4297.79	BD.PGC.ruderferCell2018	TSPYL1	Transcriptome	BRAIN	SMR	PsychENCODE	SMR	-0.0268929	0.0401698	0.503189		30545856	10.1126/science.aat8127	Gandal et all science	BRAIN
TSPYL1	Q9H0U9	12382	TRANS	Depression_iPSYCH_2023	UKBB-PPP_Specific	NA,+		0.631008	0.631008	UKBB_PPP	UKBB_PPP	1.39948	4297.79	SCZ	TSPYL1	Proteiome	BLOOD	SMR	eQTLGen	SMR	-0.0159575	0.044259	0.718437		37415601	10.3389/fgene.2023.1191264	Gedik et all Front Genet	BLOOD
TSPYL1	Q9H0U9	12382	TRANS	Depression_iPSYCH_2023	UKBB-PPP_Specific	NA,+		0.631008	0.631008	UKBB_PPP	UKBB_PPP	1.39948	4297.79	MDD	TSPYL1	Proteiome	BLOOD	SMR	eQTLGen	SMR	0.0447392	0.0253705	0.0778278		37415601	10.3389/fgene.2023.1191264	Gedik et all Front Genet	BLOOD
TSPYL1	Q9H0U9	12382	TRANS	Depression_iPSYCH_2023	UKBB-PPP_Specific	NA,+		0.631008	0.631008	UKBB_PPP	UKBB_PPP	1.39948	4297.79	BIP	TSPYL1	Proteiome	BLOOD	SMR	eQTLGen	SMR	0.0204186	0.0539869	0.705272		37415601	10.3389/fgene.2023.1191264	Gedik et all Front Genet	BLOOD
TSPYL1	Q9H0U9	12382	TRANS	Depression_iPSYCH_2023	UKBB-PPP_Specific	NA,+		0.631008	0.631008	UKBB_PPP	UKBB_PPP	1.39948	4297.79	SCZ.Clozuk.2018	TSPYL1	Transcriptome	BRAIN	TWAS	PsychENCODE	FUSION	-0.41417		0.679		30545856	10.1126/science.aat8127	Gandal et all science	BRAIN
TSPYL1	Q9H0U9	12382	TRANS	Depression_iPSYCH_2023	UKBB-PPP_Specific	NA,+		0.631008	0.631008	UKBB_PPP	UKBB_PPP	1.39948	4297.79	BD.PGC.ruderferCell2018	TSPYL1	Transcriptome	BRAIN	TWAS	PsychENCODE	FUSION	-0.58445		0.559		30545856	10.1126/science.aat8127	Gandal et all science	BRAIN
TSPYL1	Q9H0U9	12382	TRANS	Depression_iPSYCH_2023	UKBB-PPP_Specific	NA,+		0.631008	0.631008	UKBB_PPP	UKBB_PPP	1.39948	4297.79	Depression Howard et all	TSPYL1	Proteiome	BRAIN	PWAS	ROS/MAP	FUSION	0.74865		0.45407		33846625	10.1038/s41593-021-00832-6	Wingo Nat Neurosci	BRAIN
TSPYL1	Q9H0U9	12382	TRANS	PGC3_SCZ_NoUKB	UKBB-PPP_Specific	NA,-		0.320263	0.320263	UKBB_PPP	UKBB_PPP	0.783235	2181.31	Deepression_Wray_tall	TSPYL1	Transcriptome	BRAIN DLPFC	MR	PsychENCODE	TwoSampleMR	-0.01	0.01	0.649		35296807	10.1038/s41380-022-01507-9	Deng et all Mol Psychiatry	BRAIN
TSPYL1	Q9H0U9	12382	TRANS	PGC3_SCZ_NoUKB	UKBB-PPP_Specific	NA,-		0.320263	0.320263	UKBB_PPP	UKBB_PPP	0.783235	2181.31	SCZ.Clozuk.2018	TSPYL1	Transcriptome	BRAIN	SMR	PsychENCODE	SMR	-0.00443231	0.0266891	0.868		30545856	10.1126/science.aat8127	Gandal et all science	BRAIN
TSPYL1	Q9H0U9	12382	TRANS	PGC3_SCZ_NoUKB	UKBB-PPP_Specific	NA,-		0.320263	0.320263	UKBB_PPP	UKBB_PPP	0.783235	2181.31	BD.PGC.ruderferCell2018	TSPYL1	Transcriptome	BRAIN	SMR	PsychENCODE	SMR	-0.0268929	0.0401698	0.503189		30545856	10.1126/science.aat8127	Gandal et all science	BRAIN
TSPYL1	Q9H0U9	12382	TRANS	PGC3_SCZ_NoUKB	UKBB-PPP_Specific	NA,-		0.320263	0.320263	UKBB_PPP	UKBB_PPP	0.783235	2181.31	SCZ	TSPYL1	Proteiome	BLOOD	SMR	eQTLGen	SMR	-0.0159575	0.044259	0.718437		37415601	10.3389/fgene.2023.1191264	Gedik et all Front Genet	BLOOD
TSPYL1	Q9H0U9	12382	TRANS	PGC3_SCZ_NoUKB	UKBB-PPP_Specific	NA,-		0.320263	0.320263	UKBB_PPP	UKBB_PPP	0.783235	2181.31	MDD	TSPYL1	Proteiome	BLOOD	SMR	eQTLGen	SMR	0.0447392	0.0253705	0.0778278		37415601	10.3389/fgene.2023.1191264	Gedik et all Front Genet	BLOOD
TSPYL1	Q9H0U9	12382	TRANS	PGC3_SCZ_NoUKB	UKBB-PPP_Specific	NA,-		0.320263	0.320263	UKBB_PPP	UKBB_PPP	0.783235	2181.31	BIP	TSPYL1	Proteiome	BLOOD	SMR	eQTLGen	SMR	0.0204186	0.0539869	0.705272		37415601	10.3389/fgene.2023.1191264	Gedik et all Front Genet	BLOOD
TSPYL1	Q9H0U9	12382	TRANS	PGC3_SCZ_NoUKB	UKBB-PPP_Specific	NA,-		0.320263	0.320263	UKBB_PPP	UKBB_PPP	0.783235	2181.31	SCZ.Clozuk.2018	TSPYL1	Transcriptome	BRAIN	TWAS	PsychENCODE	FUSION	-0.41417		0.679		30545856	10.1126/science.aat8127	Gandal et all science	BRAIN
TSPYL1	Q9H0U9	12382	TRANS	PGC3_SCZ_NoUKB	UKBB-PPP_Specific	NA,-		0.320263	0.320263	UKBB_PPP	UKBB_PPP	0.783235	2181.31	BD.PGC.ruderferCell2018	TSPYL1	Transcriptome	BRAIN	TWAS	PsychENCODE	FUSION	-0.58445		0.559		30545856	10.1126/science.aat8127	Gandal et all science	BRAIN
TSPYL1	Q9H0U9	12382	TRANS	PGC3_SCZ_NoUKB	UKBB-PPP_Specific	NA,-		0.320263	0.320263	UKBB_PPP	UKBB_PPP	0.783235	2181.31	Depression Howard et all	TSPYL1	Proteiome	BRAIN	PWAS	ROS/MAP	FUSION	0.74865		0.45407		33846625	10.1038/s41593-021-00832-6	Wingo Nat Neurosci	BRAIN
TSR3	Q9UJK0	14175	TRANS	BIP_PGC3_noukb	DECODE_Specific	+,NA		0.0328569	0.0328569	DECODE	DECODE	0.244577	223.788	Deepression_Wray_tall	TSR3	Transcriptome	BRAIN DLPFC	MR	PsychENCODE	TwoSampleMR	0	0.03	0.936		35296807	10.1038/s41380-022-01507-9	Deng et all Mol Psychiatry	BRAIN
TSR3	Q9UJK0	14175	TRANS	BIP_PGC3_noukb	DECODE_Specific	+,NA		0.0328569	0.0328569	DECODE	DECODE	0.244577	223.788	SCZ.Clozuk.2018	TSR3	Transcriptome	BRAIN	SMR	PsychENCODE	SMR	-0.0270219	0.0763015	0.723		30545856	10.1126/science.aat8127	Gandal et all science	BRAIN
TSR3	Q9UJK0	14175	TRANS	BIP_PGC3_noukb	DECODE_Specific	+,NA		0.0328569	0.0328569	DECODE	DECODE	0.244577	223.788	BD.PGC.ruderferCell2018	TSR3	Transcriptome	BRAIN	SMR	PsychENCODE	SMR	-0.0857008	0.11853	0.46966		30545856	10.1126/science.aat8127	Gandal et all science	BRAIN
TSR3	Q9UJK0	14175	TRANS	BIP_PGC3_noukb	DECODE_Specific	+,NA		0.0328569	0.0328569	DECODE	DECODE	0.244577	223.788	SCZ	TSR3	Proteiome	BLOOD	SMR	eQTLGen	SMR	-0.11568	0.0730177	0.113131		37415601	10.3389/fgene.2023.1191264	Gedik et all Front Genet	BLOOD
TSR3	Q9UJK0	14175	TRANS	BIP_PGC3_noukb	DECODE_Specific	+,NA		0.0328569	0.0328569	DECODE	DECODE	0.244577	223.788	BIP	TSR3	Proteiome	BRAIN	SMR	BrainMeta	SMR	-0.00823484	0.0762636	0.914013		37415601	10.3389/fgene.2023.1191264	Gedik et all Front Genet	BRAIN
TSR3	Q9UJK0	14175	TRANS	BIP_PGC3_noukb	DECODE_Specific	+,NA		0.0328569	0.0328569	DECODE	DECODE	0.244577	223.788	SCZ	TSR3	Proteiome	BRAIN	SMR	BrainMeta	SMR	-0.0413721	0.0647206	0.522666		37415601	10.3389/fgene.2023.1191264	Gedik et all Front Genet	BRAIN
TSR3	Q9UJK0	14175	TRANS	BIP_PGC3_noukb	DECODE_Specific	+,NA		0.0328569	0.0328569	DECODE	DECODE	0.244577	223.788	MDD	TSR3	Proteiome	BLOOD	SMR	eQTLGen	SMR	0.00211802	0.0364775	0.953698		37415601	10.3389/fgene.2023.1191264	Gedik et all Front Genet	BLOOD
TSR3	Q9UJK0	14175	TRANS	BIP_PGC3_noukb	DECODE_Specific	+,NA		0.0328569	0.0328569	DECODE	DECODE	0.244577	223.788	BIP	TSR3	Proteiome	BLOOD	SMR	eQTLGen	SMR	-0.135074	0.0820744	0.0998158		37415601	10.3389/fgene.2023.1191264	Gedik et all Front Genet	BLOOD
TSR3	Q9UJK0	14175	TRANS	Cognition_Meta	DECODE_Specific	+,NA		0.277308	0.277308	DECODE	DECODE	0.822624	1888.75	Deepression_Wray_tall	TSR3	Transcriptome	BRAIN DLPFC	MR	PsychENCODE	TwoSampleMR	0	0.03	0.936		35296807	10.1038/s41380-022-01507-9	Deng et all Mol Psychiatry	BRAIN
TSR3	Q9UJK0	14175	TRANS	Cognition_Meta	DECODE_Specific	+,NA		0.277308	0.277308	DECODE	DECODE	0.822624	1888.75	SCZ.Clozuk.2018	TSR3	Transcriptome	BRAIN	SMR	PsychENCODE	SMR	-0.0270219	0.0763015	0.723		30545856	10.1126/science.aat8127	Gandal et all science	BRAIN
TSR3	Q9UJK0	14175	TRANS	Cognition_Meta	DECODE_Specific	+,NA		0.277308	0.277308	DECODE	DECODE	0.822624	1888.75	BD.PGC.ruderferCell2018	TSR3	Transcriptome	BRAIN	SMR	PsychENCODE	SMR	-0.0857008	0.11853	0.46966		30545856	10.1126/science.aat8127	Gandal et all science	BRAIN
TSR3	Q9UJK0	14175	TRANS	Cognition_Meta	DECODE_Specific	+,NA		0.277308	0.277308	DECODE	DECODE	0.822624	1888.75	SCZ	TSR3	Proteiome	BLOOD	SMR	eQTLGen	SMR	-0.11568	0.0730177	0.113131		37415601	10.3389/fgene.2023.1191264	Gedik et all Front Genet	BLOOD
TSR3	Q9UJK0	14175	TRANS	Cognition_Meta	DECODE_Specific	+,NA		0.277308	0.277308	DECODE	DECODE	0.822624	1888.75	BIP	TSR3	Proteiome	BRAIN	SMR	BrainMeta	SMR	-0.00823484	0.0762636	0.914013		37415601	10.3389/fgene.2023.1191264	Gedik et all Front Genet	BRAIN
TSR3	Q9UJK0	14175	TRANS	Cognition_Meta	DECODE_Specific	+,NA		0.277308	0.277308	DECODE	DECODE	0.822624	1888.75	SCZ	TSR3	Proteiome	BRAIN	SMR	BrainMeta	SMR	-0.0413721	0.0647206	0.522666		37415601	10.3389/fgene.2023.1191264	Gedik et all Front Genet	BRAIN
TSR3	Q9UJK0	14175	TRANS	Cognition_Meta	DECODE_Specific	+,NA		0.277308	0.277308	DECODE	DECODE	0.822624	1888.75	MDD	TSR3	Proteiome	BLOOD	SMR	eQTLGen	SMR	0.00211802	0.0364775	0.953698		37415601	10.3389/fgene.2023.1191264	Gedik et all Front Genet	BLOOD
TSR3	Q9UJK0	14175	TRANS	Cognition_Meta	DECODE_Specific	+,NA		0.277308	0.277308	DECODE	DECODE	0.822624	1888.75	BIP	TSR3	Proteiome	BLOOD	SMR	eQTLGen	SMR	-0.135074	0.0820744	0.0998158		37415601	10.3389/fgene.2023.1191264	Gedik et all Front Genet	BLOOD
TSR3	Q9UJK0	14175	TRANS	Depression_iPSYCH_2023	DECODE_Specific	+,NA		0.795108	0.795108	DECODE	DECODE	1.40991	5415.48	Deepression_Wray_tall	TSR3	Transcriptome	BRAIN DLPFC	MR	PsychENCODE	TwoSampleMR	0	0.03	0.936		35296807	10.1038/s41380-022-01507-9	Deng et all Mol Psychiatry	BRAIN
TSR3	Q9UJK0	14175	TRANS	Depression_iPSYCH_2023	DECODE_Specific	+,NA		0.795108	0.795108	DECODE	DECODE	1.40991	5415.48	SCZ.Clozuk.2018	TSR3	Transcriptome	BRAIN	SMR	PsychENCODE	SMR	-0.0270219	0.0763015	0.723		30545856	10.1126/science.aat8127	Gandal et all science	BRAIN
TSR3	Q9UJK0	14175	TRANS	Depression_iPSYCH_2023	DECODE_Specific	+,NA		0.795108	0.795108	DECODE	DECODE	1.40991	5415.48	BD.PGC.ruderferCell2018	TSR3	Transcriptome	BRAIN	SMR	PsychENCODE	SMR	-0.0857008	0.11853	0.46966		30545856	10.1126/science.aat8127	Gandal et all science	BRAIN
TSR3	Q9UJK0	14175	TRANS	Depression_iPSYCH_2023	DECODE_Specific	+,NA		0.795108	0.795108	DECODE	DECODE	1.40991	5415.48	SCZ	TSR3	Proteiome	BLOOD	SMR	eQTLGen	SMR	-0.11568	0.0730177	0.113131		37415601	10.3389/fgene.2023.1191264	Gedik et all Front Genet	BLOOD
TSR3	Q9UJK0	14175	TRANS	Depression_iPSYCH_2023	DECODE_Specific	+,NA		0.795108	0.795108	DECODE	DECODE	1.40991	5415.48	BIP	TSR3	Proteiome	BRAIN	SMR	BrainMeta	SMR	-0.00823484	0.0762636	0.914013		37415601	10.3389/fgene.2023.1191264	Gedik et all Front Genet	BRAIN
TSR3	Q9UJK0	14175	TRANS	Depression_iPSYCH_2023	DECODE_Specific	+,NA		0.795108	0.795108	DECODE	DECODE	1.40991	5415.48	SCZ	TSR3	Proteiome	BRAIN	SMR	BrainMeta	SMR	-0.0413721	0.0647206	0.522666		37415601	10.3389/fgene.2023.1191264	Gedik et all Front Genet	BRAIN
TSR3	Q9UJK0	14175	TRANS	Depression_iPSYCH_2023	DECODE_Specific	+,NA		0.795108	0.795108	DECODE	DECODE	1.40991	5415.48	MDD	TSR3	Proteiome	BLOOD	SMR	eQTLGen	SMR	0.00211802	0.0364775	0.953698		37415601	10.3389/fgene.2023.1191264	Gedik et all Front Genet	BLOOD
TSR3	Q9UJK0	14175	TRANS	Depression_iPSYCH_2023	DECODE_Specific	+,NA		0.795108	0.795108	DECODE	DECODE	1.40991	5415.48	BIP	TSR3	Proteiome	BLOOD	SMR	eQTLGen	SMR	-0.135074	0.0820744	0.0998158		37415601	10.3389/fgene.2023.1191264	Gedik et all Front Genet	BLOOD
TSR3	Q9UJK0	14175	TRANS	PGC3_SCZ_NoUKB	DECODE_Specific	+,NA		0.299717	0.299717	DECODE	DECODE	0.756343	2041.37	Deepression_Wray_tall	TSR3	Transcriptome	BRAIN DLPFC	MR	PsychENCODE	TwoSampleMR	0	0.03	0.936		35296807	10.1038/s41380-022-01507-9	Deng et all Mol Psychiatry	BRAIN
TSR3	Q9UJK0	14175	TRANS	PGC3_SCZ_NoUKB	DECODE_Specific	+,NA		0.299717	0.299717	DECODE	DECODE	0.756343	2041.37	SCZ.Clozuk.2018	TSR3	Transcriptome	BRAIN	SMR	PsychENCODE	SMR	-0.0270219	0.0763015	0.723		30545856	10.1126/science.aat8127	Gandal et all science	BRAIN
TSR3	Q9UJK0	14175	TRANS	PGC3_SCZ_NoUKB	DECODE_Specific	+,NA		0.299717	0.299717	DECODE	DECODE	0.756343	2041.37	BD.PGC.ruderferCell2018	TSR3	Transcriptome	BRAIN	SMR	PsychENCODE	SMR	-0.0857008	0.11853	0.46966		30545856	10.1126/science.aat8127	Gandal et all science	BRAIN
TSR3	Q9UJK0	14175	TRANS	PGC3_SCZ_NoUKB	DECODE_Specific	+,NA		0.299717	0.299717	DECODE	DECODE	0.756343	2041.37	SCZ	TSR3	Proteiome	BLOOD	SMR	eQTLGen	SMR	-0.11568	0.0730177	0.113131		37415601	10.3389/fgene.2023.1191264	Gedik et all Front Genet	BLOOD
TSR3	Q9UJK0	14175	TRANS	PGC3_SCZ_NoUKB	DECODE_Specific	+,NA		0.299717	0.299717	DECODE	DECODE	0.756343	2041.37	BIP	TSR3	Proteiome	BRAIN	SMR	BrainMeta	SMR	-0.00823484	0.0762636	0.914013		37415601	10.3389/fgene.2023.1191264	Gedik et all Front Genet	BRAIN
TSR3	Q9UJK0	14175	TRANS	PGC3_SCZ_NoUKB	DECODE_Specific	+,NA		0.299717	0.299717	DECODE	DECODE	0.756343	2041.37	SCZ	TSR3	Proteiome	BRAIN	SMR	BrainMeta	SMR	-0.0413721	0.0647206	0.522666		37415601	10.3389/fgene.2023.1191264	Gedik et all Front Genet	BRAIN
TSR3	Q9UJK0	14175	TRANS	PGC3_SCZ_NoUKB	DECODE_Specific	+,NA		0.299717	0.299717	DECODE	DECODE	0.756343	2041.37	MDD	TSR3	Proteiome	BLOOD	SMR	eQTLGen	SMR	0.00211802	0.0364775	0.953698		37415601	10.3389/fgene.2023.1191264	Gedik et all Front Genet	BLOOD
TSR3	Q9UJK0	14175	TRANS	PGC3_SCZ_NoUKB	DECODE_Specific	+,NA		0.299717	0.299717	DECODE	DECODE	0.756343	2041.37	BIP	TSR3	Proteiome	BLOOD	SMR	eQTLGen	SMR	-0.135074	0.0820744	0.0998158		37415601	10.3389/fgene.2023.1191264	Gedik et all Front Genet	BLOOD
TSSC4	Q9Y5U2	12386	CIS	Cognition_Meta	DECODE_Specific	-,NA		0.139869	0.139869	DECODE	DECODE	0.763254	522.829	SCZ	TSSC4	Proteome	PLASMA	MR	deCODE	TwoSampleMR	0.115751	0.218868	0.596901		37085628	10.1007/s00439-023-02562-0	Dang et al Human Genetics	BLOOD
TSSC4	Q9Y5U2	12386	CIS	Cognition_Meta	DECODE_Specific	-,NA		0.139869	0.139869	DECODE	DECODE	0.763254	522.829	BIP	TSSC4	Proteome	PLASMA	MR	deCODE	TwoSampleMR	0.0125849	0.242767	0.958657		37085628	10.1007/s00439-023-02562-0	Dang et al Human Genetics	BLOOD
TSSC4	Q9Y5U2	12386	CIS	Cognition_Meta	DECODE_Specific	-,NA		0.139869	0.139869	DECODE	DECODE	0.763254	522.829	BIP_2019_Stahl_etall	TSSC4	Transcriptome	DLPFC	MR	CMC+GTEX	MendelianRandomization			0.333505		35460606	10.1016/j.ajhg.2022.04.004	Jiang eet all Am J Hum Genet	BRAIN
TSSC4	Q9Y5U2	12386	CIS	Cognition_Meta	DECODE_Specific	-,NA		0.139869	0.139869	DECODE	DECODE	0.763254	522.829	BIP_2019_Stahl_etall	TSSC4	Transcriptome	DLPFC	MR	CMC+GTEX	MendelianRandomization			0.311469		35460606	10.1016/j.ajhg.2022.04.004	Jiang eet all Am J Hum Genet	BRAIN
TSSC4	Q9Y5U2	12386	CIS	Cognition_Meta	DECODE_Specific	-,NA		0.139869	0.139869	DECODE	DECODE	0.763254	522.829	BIP_2019_Stahl_etall	TSSC4	Transcriptome	DLPFC	MR	CMC+GTEX	MendelianRandomization			0.337726		35460606	10.1016/j.ajhg.2022.04.004	Jiang eet all Am J Hum Genet	BRAIN
TSSC4	Q9Y5U2	12386	CIS	Cognition_Meta	DECODE_Specific	-,NA		0.139869	0.139869	DECODE	DECODE	0.763254	522.829	BIP_2019_Stahl_etall	TSSC4	Transcriptome	DLPFC	MR	CMC+GTEX	EMIC			0.360468		35460606	10.1016/j.ajhg.2022.04.004	Jiang eet all Am J Hum Genet	BRAIN
TSSC4	Q9Y5U2	12386	CIS	Cognition_Meta	DECODE_Specific	-,NA		0.139869	0.139869	DECODE	DECODE	0.763254	522.829	SCZ_PGC3	TSSC4	Transcriptome	DLPFC	SMR	CMC+GTEX	SMR	0.0955425	0.0425267	0.0246624		35460606	10.1016/j.ajhg.2022.04.004	Jiang eet all Am J Hum Genet	BRAIN
TSSC4	Q9Y5U2	12386	CIS	Cognition_Meta	DECODE_Specific	-,NA		0.139869	0.139869	DECODE	DECODE	0.763254	522.829	SCZ_PGC3	TSSC4	Transcriptome_Transcriptlvel	DLPFC	SMR	CMC+GTEX	SMR	-0.0606593	0.0399336	0.128762		35460606	10.1016/j.ajhg.2022.04.004	Jiang eet all Am J Hum Genet	BRAIN
TSSC4	Q9Y5U2	12386	CIS	Cognition_Meta	DECODE_Specific	-,NA		0.139869	0.139869	DECODE	DECODE	0.763254	522.829	SCZ	TSSC4	Proteiome	BLOOD	SMR	eQTLGen	SMR	0.0395741	0.118451	0.738306		37415601	10.3389/fgene.2023.1191264	Gedik et all Front Genet	BLOOD
TSSC4	Q9Y5U2	12386	CIS	Cognition_Meta	DECODE_Specific	-,NA		0.139869	0.139869	DECODE	DECODE	0.763254	522.829	BIP	TSSC4	Proteiome	BRAIN	SMR	BrainMeta	SMR	0.0422805	0.0553115	0.444625		37415601	10.3389/fgene.2023.1191264	Gedik et all Front Genet	BRAIN
TSSC4	Q9Y5U2	12386	CIS	Cognition_Meta	DECODE_Specific	-,NA		0.139869	0.139869	DECODE	DECODE	0.763254	522.829	SCZ	TSSC4	Proteiome	BRAIN	SMR	BrainMeta	SMR	0.0131898	0.0456963	0.772857		37415601	10.3389/fgene.2023.1191264	Gedik et all Front Genet	BRAIN
TSSC4	Q9Y5U2	12386	CIS	Cognition_Meta	DECODE_Specific	-,NA		0.139869	0.139869	DECODE	DECODE	0.763254	522.829	MDD	TSSC4	Proteiome	BLOOD	SMR	eQTLGen	SMR	-0.020059	0.0635207	0.752165		37415601	10.3389/fgene.2023.1191264	Gedik et all Front Genet	BLOOD
TSSC4	Q9Y5U2	12386	CIS	Cognition_Meta	DECODE_Specific	-,NA		0.139869	0.139869	DECODE	DECODE	0.763254	522.829	BIP	TSSC4	Proteiome	BLOOD	SMR	eQTLGen	SMR	0.173171	0.145535	0.234089		37415601	10.3389/fgene.2023.1191264	Gedik et all Front Genet	BLOOD
TSSC4	Q9Y5U2	12386	CIS	Cognition_Meta	DECODE_Specific	-,NA		0.139869	0.139869	DECODE	DECODE	0.763254	522.829	SCZ	TSSC4	Proteiome	BLOOD	SMR	deCODE	SMR	0.160094	0.224003	0.474797		37415601	10.3389/fgene.2023.1191264	Gedik et all Front Genet	BLOOD
TSSC4	Q9Y5U2	12386	CIS	Cognition_Meta	DECODE_Specific	-,NA		0.139869	0.139869	DECODE	DECODE	0.763254	522.829	BIP	TSSC4	Proteiome	BLOOD	SMR	deCODE	SMR	0.0125849	0.242775	0.958658		37415601	10.3389/fgene.2023.1191264	Gedik et all Front Genet	BLOOD
TSSC4	Q9Y5U2	12386	CIS	Depression_iPSYCH_2023	DECODE_Specific	-,NA		0.104969	0.104969	DECODE	DECODE	0.791073	392.372	SCZ	TSSC4	Proteome	PLASMA	MR	deCODE	TwoSampleMR	0.115751	0.218868	0.596901		37085628	10.1007/s00439-023-02562-0	Dang et al Human Genetics	BLOOD
TSSC4	Q9Y5U2	12386	CIS	Depression_iPSYCH_2023	DECODE_Specific	-,NA		0.104969	0.104969	DECODE	DECODE	0.791073	392.372	BIP	TSSC4	Proteome	PLASMA	MR	deCODE	TwoSampleMR	0.0125849	0.242767	0.958657		37085628	10.1007/s00439-023-02562-0	Dang et al Human Genetics	BLOOD
TSSC4	Q9Y5U2	12386	CIS	Depression_iPSYCH_2023	DECODE_Specific	-,NA		0.104969	0.104969	DECODE	DECODE	0.791073	392.372	BIP_2019_Stahl_etall	TSSC4	Transcriptome	DLPFC	MR	CMC+GTEX	MendelianRandomization			0.333505		35460606	10.1016/j.ajhg.2022.04.004	Jiang eet all Am J Hum Genet	BRAIN
TSSC4	Q9Y5U2	12386	CIS	Depression_iPSYCH_2023	DECODE_Specific	-,NA		0.104969	0.104969	DECODE	DECODE	0.791073	392.372	BIP_2019_Stahl_etall	TSSC4	Transcriptome	DLPFC	MR	CMC+GTEX	MendelianRandomization			0.311469		35460606	10.1016/j.ajhg.2022.04.004	Jiang eet all Am J Hum Genet	BRAIN
TSSC4	Q9Y5U2	12386	CIS	Depression_iPSYCH_2023	DECODE_Specific	-,NA		0.104969	0.104969	DECODE	DECODE	0.791073	392.372	BIP_2019_Stahl_etall	TSSC4	Transcriptome	DLPFC	MR	CMC+GTEX	MendelianRandomization			0.337726		35460606	10.1016/j.ajhg.2022.04.004	Jiang eet all Am J Hum Genet	BRAIN
TSSC4	Q9Y5U2	12386	CIS	Depression_iPSYCH_2023	DECODE_Specific	-,NA		0.104969	0.104969	DECODE	DECODE	0.791073	392.372	BIP_2019_Stahl_etall	TSSC4	Transcriptome	DLPFC	MR	CMC+GTEX	EMIC			0.360468		35460606	10.1016/j.ajhg.2022.04.004	Jiang eet all Am J Hum Genet	BRAIN
TSSC4	Q9Y5U2	12386	CIS	Depression_iPSYCH_2023	DECODE_Specific	-,NA		0.104969	0.104969	DECODE	DECODE	0.791073	392.372	SCZ_PGC3	TSSC4	Transcriptome	DLPFC	SMR	CMC+GTEX	SMR	0.0955425	0.0425267	0.0246624		35460606	10.1016/j.ajhg.2022.04.004	Jiang eet all Am J Hum Genet	BRAIN
TSSC4	Q9Y5U2	12386	CIS	Depression_iPSYCH_2023	DECODE_Specific	-,NA		0.104969	0.104969	DECODE	DECODE	0.791073	392.372	SCZ_PGC3	TSSC4	Transcriptome_Transcriptlvel	DLPFC	SMR	CMC+GTEX	SMR	-0.0606593	0.0399336	0.128762		35460606	10.1016/j.ajhg.2022.04.004	Jiang eet all Am J Hum Genet	BRAIN
TSSC4	Q9Y5U2	12386	CIS	Depression_iPSYCH_2023	DECODE_Specific	-,NA		0.104969	0.104969	DECODE	DECODE	0.791073	392.372	SCZ	TSSC4	Proteiome	BLOOD	SMR	eQTLGen	SMR	0.0395741	0.118451	0.738306		37415601	10.3389/fgene.2023.1191264	Gedik et all Front Genet	BLOOD
TSSC4	Q9Y5U2	12386	CIS	Depression_iPSYCH_2023	DECODE_Specific	-,NA		0.104969	0.104969	DECODE	DECODE	0.791073	392.372	BIP	TSSC4	Proteiome	BRAIN	SMR	BrainMeta	SMR	0.0422805	0.0553115	0.444625		37415601	10.3389/fgene.2023.1191264	Gedik et all Front Genet	BRAIN
TSSC4	Q9Y5U2	12386	CIS	Depression_iPSYCH_2023	DECODE_Specific	-,NA		0.104969	0.104969	DECODE	DECODE	0.791073	392.372	SCZ	TSSC4	Proteiome	BRAIN	SMR	BrainMeta	SMR	0.0131898	0.0456963	0.772857		37415601	10.3389/fgene.2023.1191264	Gedik et all Front Genet	BRAIN
TSSC4	Q9Y5U2	12386	CIS	Depression_iPSYCH_2023	DECODE_Specific	-,NA		0.104969	0.104969	DECODE	DECODE	0.791073	392.372	MDD	TSSC4	Proteiome	BLOOD	SMR	eQTLGen	SMR	-0.020059	0.0635207	0.752165		37415601	10.3389/fgene.2023.1191264	Gedik et all Front Genet	BLOOD
TSSC4	Q9Y5U2	12386	CIS	Depression_iPSYCH_2023	DECODE_Specific	-,NA		0.104969	0.104969	DECODE	DECODE	0.791073	392.372	BIP	TSSC4	Proteiome	BLOOD	SMR	eQTLGen	SMR	0.173171	0.145535	0.234089		37415601	10.3389/fgene.2023.1191264	Gedik et all Front Genet	BLOOD
TSSC4	Q9Y5U2	12386	CIS	Depression_iPSYCH_2023	DECODE_Specific	-,NA		0.104969	0.104969	DECODE	DECODE	0.791073	392.372	SCZ	TSSC4	Proteiome	BLOOD	SMR	deCODE	SMR	0.160094	0.224003	0.474797		37415601	10.3389/fgene.2023.1191264	Gedik et all Front Genet	BLOOD
TSSC4	Q9Y5U2	12386	CIS	Depression_iPSYCH_2023	DECODE_Specific	-,NA		0.104969	0.104969	DECODE	DECODE	0.791073	392.372	BIP	TSSC4	Proteiome	BLOOD	SMR	deCODE	SMR	0.0125849	0.242775	0.958658		37415601	10.3389/fgene.2023.1191264	Gedik et all Front Genet	BLOOD
TSSC4	Q9Y5U2	12386	CIS	PGC3_SCZ_NoUKB	DECODE_Specific	+,NA		0.492165	0.492165	DECODE	DECODE	1.13143	1839.71	SCZ	TSSC4	Proteome	PLASMA	MR	deCODE	TwoSampleMR	0.115751	0.218868	0.596901		37085628	10.1007/s00439-023-02562-0	Dang et al Human Genetics	BLOOD
TSSC4	Q9Y5U2	12386	CIS	PGC3_SCZ_NoUKB	DECODE_Specific	+,NA		0.492165	0.492165	DECODE	DECODE	1.13143	1839.71	BIP	TSSC4	Proteome	PLASMA	MR	deCODE	TwoSampleMR	0.0125849	0.242767	0.958657		37085628	10.1007/s00439-023-02562-0	Dang et al Human Genetics	BLOOD
TSSC4	Q9Y5U2	12386	CIS	PGC3_SCZ_NoUKB	DECODE_Specific	+,NA		0.492165	0.492165	DECODE	DECODE	1.13143	1839.71	BIP_2019_Stahl_etall	TSSC4	Transcriptome	DLPFC	MR	CMC+GTEX	MendelianRandomization			0.333505		35460606	10.1016/j.ajhg.2022.04.004	Jiang eet all Am J Hum Genet	BRAIN
TSSC4	Q9Y5U2	12386	CIS	PGC3_SCZ_NoUKB	DECODE_Specific	+,NA		0.492165	0.492165	DECODE	DECODE	1.13143	1839.71	BIP_2019_Stahl_etall	TSSC4	Transcriptome	DLPFC	MR	CMC+GTEX	MendelianRandomization			0.311469		35460606	10.1016/j.ajhg.2022.04.004	Jiang eet all Am J Hum Genet	BRAIN
TSSC4	Q9Y5U2	12386	CIS	PGC3_SCZ_NoUKB	DECODE_Specific	+,NA		0.492165	0.492165	DECODE	DECODE	1.13143	1839.71	BIP_2019_Stahl_etall	TSSC4	Transcriptome	DLPFC	MR	CMC+GTEX	MendelianRandomization			0.337726		35460606	10.1016/j.ajhg.2022.04.004	Jiang eet all Am J Hum Genet	BRAIN
TSSC4	Q9Y5U2	12386	CIS	PGC3_SCZ_NoUKB	DECODE_Specific	+,NA		0.492165	0.492165	DECODE	DECODE	1.13143	1839.71	BIP_2019_Stahl_etall	TSSC4	Transcriptome	DLPFC	MR	CMC+GTEX	EMIC			0.360468		35460606	10.1016/j.ajhg.2022.04.004	Jiang eet all Am J Hum Genet	BRAIN
TSSC4	Q9Y5U2	12386	CIS	PGC3_SCZ_NoUKB	DECODE_Specific	+,NA		0.492165	0.492165	DECODE	DECODE	1.13143	1839.71	SCZ_PGC3	TSSC4	Transcriptome	DLPFC	SMR	CMC+GTEX	SMR	0.0955425	0.0425267	0.0246624		35460606	10.1016/j.ajhg.2022.04.004	Jiang eet all Am J Hum Genet	BRAIN
TSSC4	Q9Y5U2	12386	CIS	PGC3_SCZ_NoUKB	DECODE_Specific	+,NA		0.492165	0.492165	DECODE	DECODE	1.13143	1839.71	SCZ_PGC3	TSSC4	Transcriptome_Transcriptlvel	DLPFC	SMR	CMC+GTEX	SMR	-0.0606593	0.0399336	0.128762		35460606	10.1016/j.ajhg.2022.04.004	Jiang eet all Am J Hum Genet	BRAIN
TSSC4	Q9Y5U2	12386	CIS	PGC3_SCZ_NoUKB	DECODE_Specific	+,NA		0.492165	0.492165	DECODE	DECODE	1.13143	1839.71	SCZ	TSSC4	Proteiome	BLOOD	SMR	eQTLGen	SMR	0.0395741	0.118451	0.738306		37415601	10.3389/fgene.2023.1191264	Gedik et all Front Genet	BLOOD
TSSC4	Q9Y5U2	12386	CIS	PGC3_SCZ_NoUKB	DECODE_Specific	+,NA		0.492165	0.492165	DECODE	DECODE	1.13143	1839.71	BIP	TSSC4	Proteiome	BRAIN	SMR	BrainMeta	SMR	0.0422805	0.0553115	0.444625		37415601	10.3389/fgene.2023.1191264	Gedik et all Front Genet	BRAIN
TSSC4	Q9Y5U2	12386	CIS	PGC3_SCZ_NoUKB	DECODE_Specific	+,NA		0.492165	0.492165	DECODE	DECODE	1.13143	1839.71	SCZ	TSSC4	Proteiome	BRAIN	SMR	BrainMeta	SMR	0.0131898	0.0456963	0.772857		37415601	10.3389/fgene.2023.1191264	Gedik et all Front Genet	BRAIN
TSSC4	Q9Y5U2	12386	CIS	PGC3_SCZ_NoUKB	DECODE_Specific	+,NA		0.492165	0.492165	DECODE	DECODE	1.13143	1839.71	MDD	TSSC4	Proteiome	BLOOD	SMR	eQTLGen	SMR	-0.020059	0.0635207	0.752165		37415601	10.3389/fgene.2023.1191264	Gedik et all Front Genet	BLOOD
TSSC4	Q9Y5U2	12386	CIS	PGC3_SCZ_NoUKB	DECODE_Specific	+,NA		0.492165	0.492165	DECODE	DECODE	1.13143	1839.71	BIP	TSSC4	Proteiome	BLOOD	SMR	eQTLGen	SMR	0.173171	0.145535	0.234089		37415601	10.3389/fgene.2023.1191264	Gedik et all Front Genet	BLOOD
TSSC4	Q9Y5U2	12386	CIS	PGC3_SCZ_NoUKB	DECODE_Specific	+,NA		0.492165	0.492165	DECODE	DECODE	1.13143	1839.71	SCZ	TSSC4	Proteiome	BLOOD	SMR	deCODE	SMR	0.160094	0.224003	0.474797		37415601	10.3389/fgene.2023.1191264	Gedik et all Front Genet	BLOOD
TSSC4	Q9Y5U2	12386	CIS	PGC3_SCZ_NoUKB	DECODE_Specific	+,NA		0.492165	0.492165	DECODE	DECODE	1.13143	1839.71	BIP	TSSC4	Proteiome	BLOOD	SMR	deCODE	SMR	0.0125849	0.242775	0.958658		37415601	10.3389/fgene.2023.1191264	Gedik et all Front Genet	BLOOD
TSSC4	Q9Y5U2	12386	CIS	BIP_PGC3_noukb	DECODE_Specific	+,NA		1	1	DECODE	DECODE	1.45788	3738	SCZ	TSSC4	Proteome	PLASMA	MR	deCODE	TwoSampleMR	0.115751	0.218868	0.596901		37085628	10.1007/s00439-023-02562-0	Dang et al Human Genetics	BLOOD
TSSC4	Q9Y5U2	12386	CIS	BIP_PGC3_noukb	DECODE_Specific	+,NA		1	1	DECODE	DECODE	1.45788	3738	BIP	TSSC4	Proteome	PLASMA	MR	deCODE	TwoSampleMR	0.0125849	0.242767	0.958657		37085628	10.1007/s00439-023-02562-0	Dang et al Human Genetics	BLOOD
TSSC4	Q9Y5U2	12386	CIS	BIP_PGC3_noukb	DECODE_Specific	+,NA		1	1	DECODE	DECODE	1.45788	3738	BIP_2019_Stahl_etall	TSSC4	Transcriptome	DLPFC	MR	CMC+GTEX	MendelianRandomization			0.333505		35460606	10.1016/j.ajhg.2022.04.004	Jiang eet all Am J Hum Genet	BRAIN
TSSC4	Q9Y5U2	12386	CIS	BIP_PGC3_noukb	DECODE_Specific	+,NA		1	1	DECODE	DECODE	1.45788	3738	BIP_2019_Stahl_etall	TSSC4	Transcriptome	DLPFC	MR	CMC+GTEX	MendelianRandomization			0.311469		35460606	10.1016/j.ajhg.2022.04.004	Jiang eet all Am J Hum Genet	BRAIN
TSSC4	Q9Y5U2	12386	CIS	BIP_PGC3_noukb	DECODE_Specific	+,NA		1	1	DECODE	DECODE	1.45788	3738	BIP_2019_Stahl_etall	TSSC4	Transcriptome	DLPFC	MR	CMC+GTEX	MendelianRandomization			0.337726		35460606	10.1016/j.ajhg.2022.04.004	Jiang eet all Am J Hum Genet	BRAIN
TSSC4	Q9Y5U2	12386	CIS	BIP_PGC3_noukb	DECODE_Specific	+,NA		1	1	DECODE	DECODE	1.45788	3738	BIP_2019_Stahl_etall	TSSC4	Transcriptome	DLPFC	MR	CMC+GTEX	EMIC			0.360468		35460606	10.1016/j.ajhg.2022.04.004	Jiang eet all Am J Hum Genet	BRAIN
TSSC4	Q9Y5U2	12386	CIS	BIP_PGC3_noukb	DECODE_Specific	+,NA		1	1	DECODE	DECODE	1.45788	3738	SCZ_PGC3	TSSC4	Transcriptome	DLPFC	SMR	CMC+GTEX	SMR	0.0955425	0.0425267	0.0246624		35460606	10.1016/j.ajhg.2022.04.004	Jiang eet all Am J Hum Genet	BRAIN
TSSC4	Q9Y5U2	12386	CIS	BIP_PGC3_noukb	DECODE_Specific	+,NA		1	1	DECODE	DECODE	1.45788	3738	SCZ_PGC3	TSSC4	Transcriptome_Transcriptlvel	DLPFC	SMR	CMC+GTEX	SMR	-0.0606593	0.0399336	0.128762		35460606	10.1016/j.ajhg.2022.04.004	Jiang eet all Am J Hum Genet	BRAIN
TSSC4	Q9Y5U2	12386	CIS	BIP_PGC3_noukb	DECODE_Specific	+,NA		1	1	DECODE	DECODE	1.45788	3738	SCZ	TSSC4	Proteiome	BLOOD	SMR	eQTLGen	SMR	0.0395741	0.118451	0.738306		37415601	10.3389/fgene.2023.1191264	Gedik et all Front Genet	BLOOD
TSSC4	Q9Y5U2	12386	CIS	BIP_PGC3_noukb	DECODE_Specific	+,NA		1	1	DECODE	DECODE	1.45788	3738	BIP	TSSC4	Proteiome	BRAIN	SMR	BrainMeta	SMR	0.0422805	0.0553115	0.444625		37415601	10.3389/fgene.2023.1191264	Gedik et all Front Genet	BRAIN
TSSC4	Q9Y5U2	12386	CIS	BIP_PGC3_noukb	DECODE_Specific	+,NA		1	1	DECODE	DECODE	1.45788	3738	SCZ	TSSC4	Proteiome	BRAIN	SMR	BrainMeta	SMR	0.0131898	0.0456963	0.772857		37415601	10.3389/fgene.2023.1191264	Gedik et all Front Genet	BRAIN
TSSC4	Q9Y5U2	12386	CIS	BIP_PGC3_noukb	DECODE_Specific	+,NA		1	1	DECODE	DECODE	1.45788	3738	MDD	TSSC4	Proteiome	BLOOD	SMR	eQTLGen	SMR	-0.020059	0.0635207	0.752165		37415601	10.3389/fgene.2023.1191264	Gedik et all Front Genet	BLOOD
TSSC4	Q9Y5U2	12386	CIS	BIP_PGC3_noukb	DECODE_Specific	+,NA		1	1	DECODE	DECODE	1.45788	3738	BIP	TSSC4	Proteiome	BLOOD	SMR	eQTLGen	SMR	0.173171	0.145535	0.234089		37415601	10.3389/fgene.2023.1191264	Gedik et all Front Genet	BLOOD
TSSC4	Q9Y5U2	12386	CIS	BIP_PGC3_noukb	DECODE_Specific	+,NA		1	1	DECODE	DECODE	1.45788	3738	SCZ	TSSC4	Proteiome	BLOOD	SMR	deCODE	SMR	0.160094	0.224003	0.474797		37415601	10.3389/fgene.2023.1191264	Gedik et all Front Genet	BLOOD
TSSC4	Q9Y5U2	12386	CIS	BIP_PGC3_noukb	DECODE_Specific	+,NA		1	1	DECODE	DECODE	1.45788	3738	BIP	TSSC4	Proteiome	BLOOD	SMR	deCODE	SMR	0.0125849	0.242775	0.958658		37415601	10.3389/fgene.2023.1191264	Gedik et all Front Genet	BLOOD
TSSC4	Q9Y5U2	12386	TRANS	BIP_PGC3_noukb	DECODE_Specific	-,NA		0.544321	0.544321	DECODE	DECODE	1.00826	3707.37	SCZ	TSSC4	Proteome	PLASMA	MR	deCODE	TwoSampleMR	0.115751	0.218868	0.596901		37085628	10.1007/s00439-023-02562-0	Dang et al Human Genetics	BLOOD
TSSC4	Q9Y5U2	12386	TRANS	BIP_PGC3_noukb	DECODE_Specific	-,NA		0.544321	0.544321	DECODE	DECODE	1.00826	3707.37	BIP	TSSC4	Proteome	PLASMA	MR	deCODE	TwoSampleMR	0.0125849	0.242767	0.958657		37085628	10.1007/s00439-023-02562-0	Dang et al Human Genetics	BLOOD
TSSC4	Q9Y5U2	12386	TRANS	BIP_PGC3_noukb	DECODE_Specific	-,NA		0.544321	0.544321	DECODE	DECODE	1.00826	3707.37	BIP_2019_Stahl_etall	TSSC4	Transcriptome	DLPFC	MR	CMC+GTEX	MendelianRandomization			0.333505		35460606	10.1016/j.ajhg.2022.04.004	Jiang eet all Am J Hum Genet	BRAIN
TSSC4	Q9Y5U2	12386	TRANS	BIP_PGC3_noukb	DECODE_Specific	-,NA		0.544321	0.544321	DECODE	DECODE	1.00826	3707.37	BIP_2019_Stahl_etall	TSSC4	Transcriptome	DLPFC	MR	CMC+GTEX	MendelianRandomization			0.311469		35460606	10.1016/j.ajhg.2022.04.004	Jiang eet all Am J Hum Genet	BRAIN
TSSC4	Q9Y5U2	12386	TRANS	BIP_PGC3_noukb	DECODE_Specific	-,NA		0.544321	0.544321	DECODE	DECODE	1.00826	3707.37	BIP_2019_Stahl_etall	TSSC4	Transcriptome	DLPFC	MR	CMC+GTEX	MendelianRandomization			0.337726		35460606	10.1016/j.ajhg.2022.04.004	Jiang eet all Am J Hum Genet	BRAIN
TSSC4	Q9Y5U2	12386	TRANS	BIP_PGC3_noukb	DECODE_Specific	-,NA		0.544321	0.544321	DECODE	DECODE	1.00826	3707.37	BIP_2019_Stahl_etall	TSSC4	Transcriptome	DLPFC	MR	CMC+GTEX	EMIC			0.360468		35460606	10.1016/j.ajhg.2022.04.004	Jiang eet all Am J Hum Genet	BRAIN
TSSC4	Q9Y5U2	12386	TRANS	BIP_PGC3_noukb	DECODE_Specific	-,NA		0.544321	0.544321	DECODE	DECODE	1.00826	3707.37	SCZ_PGC3	TSSC4	Transcriptome	DLPFC	SMR	CMC+GTEX	SMR	0.0955425	0.0425267	0.0246624		35460606	10.1016/j.ajhg.2022.04.004	Jiang eet all Am J Hum Genet	BRAIN
TSSC4	Q9Y5U2	12386	TRANS	BIP_PGC3_noukb	DECODE_Specific	-,NA		0.544321	0.544321	DECODE	DECODE	1.00826	3707.37	SCZ_PGC3	TSSC4	Transcriptome_Transcriptlvel	DLPFC	SMR	CMC+GTEX	SMR	-0.0606593	0.0399336	0.128762		35460606	10.1016/j.ajhg.2022.04.004	Jiang eet all Am J Hum Genet	BRAIN
TSSC4	Q9Y5U2	12386	TRANS	BIP_PGC3_noukb	DECODE_Specific	-,NA		0.544321	0.544321	DECODE	DECODE	1.00826	3707.37	SCZ	TSSC4	Proteiome	BLOOD	SMR	eQTLGen	SMR	0.0395741	0.118451	0.738306		37415601	10.3389/fgene.2023.1191264	Gedik et all Front Genet	BLOOD
TSSC4	Q9Y5U2	12386	TRANS	BIP_PGC3_noukb	DECODE_Specific	-,NA		0.544321	0.544321	DECODE	DECODE	1.00826	3707.37	BIP	TSSC4	Proteiome	BRAIN	SMR	BrainMeta	SMR	0.0422805	0.0553115	0.444625		37415601	10.3389/fgene.2023.1191264	Gedik et all Front Genet	BRAIN
TSSC4	Q9Y5U2	12386	TRANS	BIP_PGC3_noukb	DECODE_Specific	-,NA		0.544321	0.544321	DECODE	DECODE	1.00826	3707.37	SCZ	TSSC4	Proteiome	BRAIN	SMR	BrainMeta	SMR	0.0131898	0.0456963	0.772857		37415601	10.3389/fgene.2023.1191264	Gedik et all Front Genet	BRAIN
TSSC4	Q9Y5U2	12386	TRANS	BIP_PGC3_noukb	DECODE_Specific	-,NA		0.544321	0.544321	DECODE	DECODE	1.00826	3707.37	MDD	TSSC4	Proteiome	BLOOD	SMR	eQTLGen	SMR	-0.020059	0.0635207	0.752165		37415601	10.3389/fgene.2023.1191264	Gedik et all Front Genet	BLOOD
TSSC4	Q9Y5U2	12386	TRANS	BIP_PGC3_noukb	DECODE_Specific	-,NA		0.544321	0.544321	DECODE	DECODE	1.00826	3707.37	BIP	TSSC4	Proteiome	BLOOD	SMR	eQTLGen	SMR	0.173171	0.145535	0.234089		37415601	10.3389/fgene.2023.1191264	Gedik et all Front Genet	BLOOD
TSSC4	Q9Y5U2	12386	TRANS	BIP_PGC3_noukb	DECODE_Specific	-,NA		0.544321	0.544321	DECODE	DECODE	1.00826	3707.37	SCZ	TSSC4	Proteiome	BLOOD	SMR	deCODE	SMR	0.160094	0.224003	0.474797		37415601	10.3389/fgene.2023.1191264	Gedik et all Front Genet	BLOOD
TSSC4	Q9Y5U2	12386	TRANS	BIP_PGC3_noukb	DECODE_Specific	-,NA		0.544321	0.544321	DECODE	DECODE	1.00826	3707.37	BIP	TSSC4	Proteiome	BLOOD	SMR	deCODE	SMR	0.0125849	0.242775	0.958658		37415601	10.3389/fgene.2023.1191264	Gedik et all Front Genet	BLOOD
TSSC4	Q9Y5U2	12386	TRANS	Cognition_Meta	DECODE_Specific	-,NA		0.0287658	0.0287658	DECODE	DECODE	0.262281	195.924	SCZ	TSSC4	Proteome	PLASMA	MR	deCODE	TwoSampleMR	0.115751	0.218868	0.596901		37085628	10.1007/s00439-023-02562-0	Dang et al Human Genetics	BLOOD
TSSC4	Q9Y5U2	12386	TRANS	Cognition_Meta	DECODE_Specific	-,NA		0.0287658	0.0287658	DECODE	DECODE	0.262281	195.924	BIP	TSSC4	Proteome	PLASMA	MR	deCODE	TwoSampleMR	0.0125849	0.242767	0.958657		37085628	10.1007/s00439-023-02562-0	Dang et al Human Genetics	BLOOD
TSSC4	Q9Y5U2	12386	TRANS	Cognition_Meta	DECODE_Specific	-,NA		0.0287658	0.0287658	DECODE	DECODE	0.262281	195.924	BIP_2019_Stahl_etall	TSSC4	Transcriptome	DLPFC	MR	CMC+GTEX	MendelianRandomization			0.333505		35460606	10.1016/j.ajhg.2022.04.004	Jiang eet all Am J Hum Genet	BRAIN
TSSC4	Q9Y5U2	12386	TRANS	Cognition_Meta	DECODE_Specific	-,NA		0.0287658	0.0287658	DECODE	DECODE	0.262281	195.924	BIP_2019_Stahl_etall	TSSC4	Transcriptome	DLPFC	MR	CMC+GTEX	MendelianRandomization			0.311469		35460606	10.1016/j.ajhg.2022.04.004	Jiang eet all Am J Hum Genet	BRAIN
TSSC4	Q9Y5U2	12386	TRANS	Cognition_Meta	DECODE_Specific	-,NA		0.0287658	0.0287658	DECODE	DECODE	0.262281	195.924	BIP_2019_Stahl_etall	TSSC4	Transcriptome	DLPFC	MR	CMC+GTEX	MendelianRandomization			0.337726		35460606	10.1016/j.ajhg.2022.04.004	Jiang eet all Am J Hum Genet	BRAIN
TSSC4	Q9Y5U2	12386	TRANS	Cognition_Meta	DECODE_Specific	-,NA		0.0287658	0.0287658	DECODE	DECODE	0.262281	195.924	BIP_2019_Stahl_etall	TSSC4	Transcriptome	DLPFC	MR	CMC+GTEX	EMIC			0.360468		35460606	10.1016/j.ajhg.2022.04.004	Jiang eet all Am J Hum Genet	BRAIN
TSSC4	Q9Y5U2	12386	TRANS	Cognition_Meta	DECODE_Specific	-,NA		0.0287658	0.0287658	DECODE	DECODE	0.262281	195.924	SCZ_PGC3	TSSC4	Transcriptome	DLPFC	SMR	CMC+GTEX	SMR	0.0955425	0.0425267	0.0246624		35460606	10.1016/j.ajhg.2022.04.004	Jiang eet all Am J Hum Genet	BRAIN
TSSC4	Q9Y5U2	12386	TRANS	Cognition_Meta	DECODE_Specific	-,NA		0.0287658	0.0287658	DECODE	DECODE	0.262281	195.924	SCZ_PGC3	TSSC4	Transcriptome_Transcriptlvel	DLPFC	SMR	CMC+GTEX	SMR	-0.0606593	0.0399336	0.128762		35460606	10.1016/j.ajhg.2022.04.004	Jiang eet all Am J Hum Genet	BRAIN
TSSC4	Q9Y5U2	12386	TRANS	Cognition_Meta	DECODE_Specific	-,NA		0.0287658	0.0287658	DECODE	DECODE	0.262281	195.924	SCZ	TSSC4	Proteiome	BLOOD	SMR	eQTLGen	SMR	0.0395741	0.118451	0.738306		37415601	10.3389/fgene.2023.1191264	Gedik et all Front Genet	BLOOD
TSSC4	Q9Y5U2	12386	TRANS	Cognition_Meta	DECODE_Specific	-,NA		0.0287658	0.0287658	DECODE	DECODE	0.262281	195.924	BIP	TSSC4	Proteiome	BRAIN	SMR	BrainMeta	SMR	0.0422805	0.0553115	0.444625		37415601	10.3389/fgene.2023.1191264	Gedik et all Front Genet	BRAIN
TSSC4	Q9Y5U2	12386	TRANS	Cognition_Meta	DECODE_Specific	-,NA		0.0287658	0.0287658	DECODE	DECODE	0.262281	195.924	SCZ	TSSC4	Proteiome	BRAIN	SMR	BrainMeta	SMR	0.0131898	0.0456963	0.772857		37415601	10.3389/fgene.2023.1191264	Gedik et all Front Genet	BRAIN
TSSC4	Q9Y5U2	12386	TRANS	Cognition_Meta	DECODE_Specific	-,NA		0.0287658	0.0287658	DECODE	DECODE	0.262281	195.924	MDD	TSSC4	Proteiome	BLOOD	SMR	eQTLGen	SMR	-0.020059	0.0635207	0.752165		37415601	10.3389/fgene.2023.1191264	Gedik et all Front Genet	BLOOD
TSSC4	Q9Y5U2	12386	TRANS	Cognition_Meta	DECODE_Specific	-,NA		0.0287658	0.0287658	DECODE	DECODE	0.262281	195.924	BIP	TSSC4	Proteiome	BLOOD	SMR	eQTLGen	SMR	0.173171	0.145535	0.234089		37415601	10.3389/fgene.2023.1191264	Gedik et all Front Genet	BLOOD
TSSC4	Q9Y5U2	12386	TRANS	Cognition_Meta	DECODE_Specific	-,NA		0.0287658	0.0287658	DECODE	DECODE	0.262281	195.924	SCZ	TSSC4	Proteiome	BLOOD	SMR	deCODE	SMR	0.160094	0.224003	0.474797		37415601	10.3389/fgene.2023.1191264	Gedik et all Front Genet	BLOOD
TSSC4	Q9Y5U2	12386	TRANS	Cognition_Meta	DECODE_Specific	-,NA		0.0287658	0.0287658	DECODE	DECODE	0.262281	195.924	BIP	TSSC4	Proteiome	BLOOD	SMR	deCODE	SMR	0.0125849	0.242775	0.958658		37415601	10.3389/fgene.2023.1191264	Gedik et all Front Genet	BLOOD
TSSC4	Q9Y5U2	12386	TRANS	Depression_iPSYCH_2023	DECODE_Specific	+,NA		0.422864	0.422864	DECODE	DECODE	1.56784	2880.13	SCZ	TSSC4	Proteome	PLASMA	MR	deCODE	TwoSampleMR	0.115751	0.218868	0.596901		37085628	10.1007/s00439-023-02562-0	Dang et al Human Genetics	BLOOD
TSSC4	Q9Y5U2	12386	TRANS	Depression_iPSYCH_2023	DECODE_Specific	+,NA		0.422864	0.422864	DECODE	DECODE	1.56784	2880.13	BIP	TSSC4	Proteome	PLASMA	MR	deCODE	TwoSampleMR	0.0125849	0.242767	0.958657		37085628	10.1007/s00439-023-02562-0	Dang et al Human Genetics	BLOOD
TSSC4	Q9Y5U2	12386	TRANS	Depression_iPSYCH_2023	DECODE_Specific	+,NA		0.422864	0.422864	DECODE	DECODE	1.56784	2880.13	BIP_2019_Stahl_etall	TSSC4	Transcriptome	DLPFC	MR	CMC+GTEX	MendelianRandomization			0.333505		35460606	10.1016/j.ajhg.2022.04.004	Jiang eet all Am J Hum Genet	BRAIN
TSSC4	Q9Y5U2	12386	TRANS	Depression_iPSYCH_2023	DECODE_Specific	+,NA		0.422864	0.422864	DECODE	DECODE	1.56784	2880.13	BIP_2019_Stahl_etall	TSSC4	Transcriptome	DLPFC	MR	CMC+GTEX	MendelianRandomization			0.311469		35460606	10.1016/j.ajhg.2022.04.004	Jiang eet all Am J Hum Genet	BRAIN
TSSC4	Q9Y5U2	12386	TRANS	Depression_iPSYCH_2023	DECODE_Specific	+,NA		0.422864	0.422864	DECODE	DECODE	1.56784	2880.13	BIP_2019_Stahl_etall	TSSC4	Transcriptome	DLPFC	MR	CMC+GTEX	MendelianRandomization			0.337726		35460606	10.1016/j.ajhg.2022.04.004	Jiang eet all Am J Hum Genet	BRAIN
TSSC4	Q9Y5U2	12386	TRANS	Depression_iPSYCH_2023	DECODE_Specific	+,NA		0.422864	0.422864	DECODE	DECODE	1.56784	2880.13	BIP_2019_Stahl_etall	TSSC4	Transcriptome	DLPFC	MR	CMC+GTEX	EMIC			0.360468		35460606	10.1016/j.ajhg.2022.04.004	Jiang eet all Am J Hum Genet	BRAIN
TSSC4	Q9Y5U2	12386	TRANS	Depression_iPSYCH_2023	DECODE_Specific	+,NA		0.422864	0.422864	DECODE	DECODE	1.56784	2880.13	SCZ_PGC3	TSSC4	Transcriptome	DLPFC	SMR	CMC+GTEX	SMR	0.0955425	0.0425267	0.0246624		35460606	10.1016/j.ajhg.2022.04.004	Jiang eet all Am J Hum Genet	BRAIN
TSSC4	Q9Y5U2	12386	TRANS	Depression_iPSYCH_2023	DECODE_Specific	+,NA		0.422864	0.422864	DECODE	DECODE	1.56784	2880.13	SCZ_PGC3	TSSC4	Transcriptome_Transcriptlvel	DLPFC	SMR	CMC+GTEX	SMR	-0.0606593	0.0399336	0.128762		35460606	10.1016/j.ajhg.2022.04.004	Jiang eet all Am J Hum Genet	BRAIN
TSSC4	Q9Y5U2	12386	TRANS	Depression_iPSYCH_2023	DECODE_Specific	+,NA		0.422864	0.422864	DECODE	DECODE	1.56784	2880.13	SCZ	TSSC4	Proteiome	BLOOD	SMR	eQTLGen	SMR	0.0395741	0.118451	0.738306		37415601	10.3389/fgene.2023.1191264	Gedik et all Front Genet	BLOOD
TSSC4	Q9Y5U2	12386	TRANS	Depression_iPSYCH_2023	DECODE_Specific	+,NA		0.422864	0.422864	DECODE	DECODE	1.56784	2880.13	BIP	TSSC4	Proteiome	BRAIN	SMR	BrainMeta	SMR	0.0422805	0.0553115	0.444625		37415601	10.3389/fgene.2023.1191264	Gedik et all Front Genet	BRAIN
TSSC4	Q9Y5U2	12386	TRANS	Depression_iPSYCH_2023	DECODE_Specific	+,NA		0.422864	0.422864	DECODE	DECODE	1.56784	2880.13	SCZ	TSSC4	Proteiome	BRAIN	SMR	BrainMeta	SMR	0.0131898	0.0456963	0.772857		37415601	10.3389/fgene.2023.1191264	Gedik et all Front Genet	BRAIN
TSSC4	Q9Y5U2	12386	TRANS	Depression_iPSYCH_2023	DECODE_Specific	+,NA		0.422864	0.422864	DECODE	DECODE	1.56784	2880.13	MDD	TSSC4	Proteiome	BLOOD	SMR	eQTLGen	SMR	-0.020059	0.0635207	0.752165		37415601	10.3389/fgene.2023.1191264	Gedik et all Front Genet	BLOOD
TSSC4	Q9Y5U2	12386	TRANS	Depression_iPSYCH_2023	DECODE_Specific	+,NA		0.422864	0.422864	DECODE	DECODE	1.56784	2880.13	BIP	TSSC4	Proteiome	BLOOD	SMR	eQTLGen	SMR	0.173171	0.145535	0.234089		37415601	10.3389/fgene.2023.1191264	Gedik et all Front Genet	BLOOD
TSSC4	Q9Y5U2	12386	TRANS	Depression_iPSYCH_2023	DECODE_Specific	+,NA		0.422864	0.422864	DECODE	DECODE	1.56784	2880.13	SCZ	TSSC4	Proteiome	BLOOD	SMR	deCODE	SMR	0.160094	0.224003	0.474797		37415601	10.3389/fgene.2023.1191264	Gedik et all Front Genet	BLOOD
TSSC4	Q9Y5U2	12386	TRANS	Depression_iPSYCH_2023	DECODE_Specific	+,NA		0.422864	0.422864	DECODE	DECODE	1.56784	2880.13	BIP	TSSC4	Proteiome	BLOOD	SMR	deCODE	SMR	0.0125849	0.242775	0.958658		37415601	10.3389/fgene.2023.1191264	Gedik et all Front Genet	BLOOD
TSSC4	Q9Y5U2	12386	TRANS	PGC3_SCZ_NoUKB	DECODE_Specific	-,NA		0.38743	0.38743	DECODE	DECODE	0.862348	2638.79	SCZ	TSSC4	Proteome	PLASMA	MR	deCODE	TwoSampleMR	0.115751	0.218868	0.596901		37085628	10.1007/s00439-023-02562-0	Dang et al Human Genetics	BLOOD
TSSC4	Q9Y5U2	12386	TRANS	PGC3_SCZ_NoUKB	DECODE_Specific	-,NA		0.38743	0.38743	DECODE	DECODE	0.862348	2638.79	BIP	TSSC4	Proteome	PLASMA	MR	deCODE	TwoSampleMR	0.0125849	0.242767	0.958657		37085628	10.1007/s00439-023-02562-0	Dang et al Human Genetics	BLOOD
TSSC4	Q9Y5U2	12386	TRANS	PGC3_SCZ_NoUKB	DECODE_Specific	-,NA		0.38743	0.38743	DECODE	DECODE	0.862348	2638.79	BIP_2019_Stahl_etall	TSSC4	Transcriptome	DLPFC	MR	CMC+GTEX	MendelianRandomization			0.333505		35460606	10.1016/j.ajhg.2022.04.004	Jiang eet all Am J Hum Genet	BRAIN
TSSC4	Q9Y5U2	12386	TRANS	PGC3_SCZ_NoUKB	DECODE_Specific	-,NA		0.38743	0.38743	DECODE	DECODE	0.862348	2638.79	BIP_2019_Stahl_etall	TSSC4	Transcriptome	DLPFC	MR	CMC+GTEX	MendelianRandomization			0.311469		35460606	10.1016/j.ajhg.2022.04.004	Jiang eet all Am J Hum Genet	BRAIN
TSSC4	Q9Y5U2	12386	TRANS	PGC3_SCZ_NoUKB	DECODE_Specific	-,NA		0.38743	0.38743	DECODE	DECODE	0.862348	2638.79	BIP_2019_Stahl_etall	TSSC4	Transcriptome	DLPFC	MR	CMC+GTEX	MendelianRandomization			0.337726		35460606	10.1016/j.ajhg.2022.04.004	Jiang eet all Am J Hum Genet	BRAIN
TSSC4	Q9Y5U2	12386	TRANS	PGC3_SCZ_NoUKB	DECODE_Specific	-,NA		0.38743	0.38743	DECODE	DECODE	0.862348	2638.79	BIP_2019_Stahl_etall	TSSC4	Transcriptome	DLPFC	MR	CMC+GTEX	EMIC			0.360468		35460606	10.1016/j.ajhg.2022.04.004	Jiang eet all Am J Hum Genet	BRAIN
TSSC4	Q9Y5U2	12386	TRANS	PGC3_SCZ_NoUKB	DECODE_Specific	-,NA		0.38743	0.38743	DECODE	DECODE	0.862348	2638.79	SCZ_PGC3	TSSC4	Transcriptome	DLPFC	SMR	CMC+GTEX	SMR	0.0955425	0.0425267	0.0246624		35460606	10.1016/j.ajhg.2022.04.004	Jiang eet all Am J Hum Genet	BRAIN
TSSC4	Q9Y5U2	12386	TRANS	PGC3_SCZ_NoUKB	DECODE_Specific	-,NA		0.38743	0.38743	DECODE	DECODE	0.862348	2638.79	SCZ_PGC3	TSSC4	Transcriptome_Transcriptlvel	DLPFC	SMR	CMC+GTEX	SMR	-0.0606593	0.0399336	0.128762		35460606	10.1016/j.ajhg.2022.04.004	Jiang eet all Am J Hum Genet	BRAIN
TSSC4	Q9Y5U2	12386	TRANS	PGC3_SCZ_NoUKB	DECODE_Specific	-,NA		0.38743	0.38743	DECODE	DECODE	0.862348	2638.79	SCZ	TSSC4	Proteiome	BLOOD	SMR	eQTLGen	SMR	0.0395741	0.118451	0.738306		37415601	10.3389/fgene.2023.1191264	Gedik et all Front Genet	BLOOD
TSSC4	Q9Y5U2	12386	TRANS	PGC3_SCZ_NoUKB	DECODE_Specific	-,NA		0.38743	0.38743	DECODE	DECODE	0.862348	2638.79	BIP	TSSC4	Proteiome	BRAIN	SMR	BrainMeta	SMR	0.0422805	0.0553115	0.444625		37415601	10.3389/fgene.2023.1191264	Gedik et all Front Genet	BRAIN
TSSC4	Q9Y5U2	12386	TRANS	PGC3_SCZ_NoUKB	DECODE_Specific	-,NA		0.38743	0.38743	DECODE	DECODE	0.862348	2638.79	SCZ	TSSC4	Proteiome	BRAIN	SMR	BrainMeta	SMR	0.0131898	0.0456963	0.772857		37415601	10.3389/fgene.2023.1191264	Gedik et all Front Genet	BRAIN
TSSC4	Q9Y5U2	12386	TRANS	PGC3_SCZ_NoUKB	DECODE_Specific	-,NA		0.38743	0.38743	DECODE	DECODE	0.862348	2638.79	MDD	TSSC4	Proteiome	BLOOD	SMR	eQTLGen	SMR	-0.020059	0.0635207	0.752165		37415601	10.3389/fgene.2023.1191264	Gedik et all Front Genet	BLOOD
TSSC4	Q9Y5U2	12386	TRANS	PGC3_SCZ_NoUKB	DECODE_Specific	-,NA		0.38743	0.38743	DECODE	DECODE	0.862348	2638.79	BIP	TSSC4	Proteiome	BLOOD	SMR	eQTLGen	SMR	0.173171	0.145535	0.234089		37415601	10.3389/fgene.2023.1191264	Gedik et all Front Genet	BLOOD
TSSC4	Q9Y5U2	12386	TRANS	PGC3_SCZ_NoUKB	DECODE_Specific	-,NA		0.38743	0.38743	DECODE	DECODE	0.862348	2638.79	SCZ	TSSC4	Proteiome	BLOOD	SMR	deCODE	SMR	0.160094	0.224003	0.474797		37415601	10.3389/fgene.2023.1191264	Gedik et all Front Genet	BLOOD
TSSC4	Q9Y5U2	12386	TRANS	PGC3_SCZ_NoUKB	DECODE_Specific	-,NA		0.38743	0.38743	DECODE	DECODE	0.862348	2638.79	BIP	TSSC4	Proteiome	BLOOD	SMR	deCODE	SMR	0.0125849	0.242775	0.958658		37415601	10.3389/fgene.2023.1191264	Gedik et all Front Genet	BLOOD
TST	Q16762	12388	CIS	BIP_PGC3_noukb	UKBB-PPP_Specific	NA,-		0.0891388	0.0891388	UKBB_PPP	UKBB_PPP	0.587656	333.201	SCZ_PGC3	TST	Transcriptome	DLPFC	MR	CMC+GTEX	MendelianRandomization			0.694548		35460606	10.1016/j.ajhg.2022.04.004	Jiang eet all Am J Hum Genet	BRAIN
TST	Q16762	12388	CIS	BIP_PGC3_noukb	UKBB-PPP_Specific	NA,-		0.0891388	0.0891388	UKBB_PPP	UKBB_PPP	0.587656	333.201	SCZ_PGC3	TST	Transcriptome	DLPFC	MR	CMC+GTEX	MendelianRandomization			0.19342		35460606	10.1016/j.ajhg.2022.04.004	Jiang eet all Am J Hum Genet	BRAIN
TST	Q16762	12388	CIS	BIP_PGC3_noukb	UKBB-PPP_Specific	NA,-		0.0891388	0.0891388	UKBB_PPP	UKBB_PPP	0.587656	333.201	SCZ_PGC3	TST	Transcriptome	DLPFC	MR	CMC+GTEX	MendelianRandomization			0.12187		35460606	10.1016/j.ajhg.2022.04.004	Jiang eet all Am J Hum Genet	BRAIN
TST	Q16762	12388	CIS	BIP_PGC3_noukb	UKBB-PPP_Specific	NA,-		0.0891388	0.0891388	UKBB_PPP	UKBB_PPP	0.587656	333.201	SCZ_PGC3	TST	Transcriptome	DLPFC	MR	CMC+GTEX	EMIC			0.999769		35460606	10.1016/j.ajhg.2022.04.004	Jiang eet all Am J Hum Genet	BRAIN
TST	Q16762	12388	CIS	BIP_PGC3_noukb	UKBB-PPP_Specific	NA,-		0.0891388	0.0891388	UKBB_PPP	UKBB_PPP	0.587656	333.201	BIP_2019_Stahl_etall	TST	Transcriptome	DLPFC	MR	CMC+GTEX	MendelianRandomization			0.986709		35460606	10.1016/j.ajhg.2022.04.004	Jiang eet all Am J Hum Genet	BRAIN
TST	Q16762	12388	CIS	BIP_PGC3_noukb	UKBB-PPP_Specific	NA,-		0.0891388	0.0891388	UKBB_PPP	UKBB_PPP	0.587656	333.201	BIP_2019_Stahl_etall	TST	Transcriptome	DLPFC	MR	CMC+GTEX	MendelianRandomization			0.946938		35460606	10.1016/j.ajhg.2022.04.004	Jiang eet all Am J Hum Genet	BRAIN
TST	Q16762	12388	CIS	BIP_PGC3_noukb	UKBB-PPP_Specific	NA,-		0.0891388	0.0891388	UKBB_PPP	UKBB_PPP	0.587656	333.201	BIP_2019_Stahl_etall	TST	Transcriptome	DLPFC	MR	CMC+GTEX	MendelianRandomization			0.659438		35460606	10.1016/j.ajhg.2022.04.004	Jiang eet all Am J Hum Genet	BRAIN
TST	Q16762	12388	CIS	BIP_PGC3_noukb	UKBB-PPP_Specific	NA,-		0.0891388	0.0891388	UKBB_PPP	UKBB_PPP	0.587656	333.201	BIP_2019_Stahl_etall	TST	Transcriptome	DLPFC	MR	CMC+GTEX	EMIC			0.591984		35460606	10.1016/j.ajhg.2022.04.004	Jiang eet all Am J Hum Genet	BRAIN
TST	Q16762	12388	CIS	BIP_PGC3_noukb	UKBB-PPP_Specific	NA,-		0.0891388	0.0891388	UKBB_PPP	UKBB_PPP	0.587656	333.201	Deepression_Wray_tall	TST	Transcriptome	BRAIN DLPFC	MR	PsychENCODE	TwoSampleMR	0	0.01	0.821		35296807	10.1038/s41380-022-01507-9	Deng et all Mol Psychiatry	BRAIN
TST	Q16762	12388	CIS	BIP_PGC3_noukb	UKBB-PPP_Specific	NA,-		0.0891388	0.0891388	UKBB_PPP	UKBB_PPP	0.587656	333.201	SCZ_PGC3	TST	Transcriptome	DLPFC	SMR	CMC+GTEX	SMR	0.0102735	0.0181911	0.57224		35460606	10.1016/j.ajhg.2022.04.004	Jiang eet all Am J Hum Genet	BRAIN
TST	Q16762	12388	CIS	BIP_PGC3_noukb	UKBB-PPP_Specific	NA,-		0.0891388	0.0891388	UKBB_PPP	UKBB_PPP	0.587656	333.201	SCZ_PGC3	TST	Transcriptome_Transcriptlvel	DLPFC	SMR	CMC+GTEX	SMR	0.0113549	0.0201161	0.572435		35460606	10.1016/j.ajhg.2022.04.004	Jiang eet all Am J Hum Genet	BRAIN
TST	Q16762	12388	CIS	BIP_PGC3_noukb	UKBB-PPP_Specific	NA,-		0.0891388	0.0891388	UKBB_PPP	UKBB_PPP	0.587656	333.201	SCZ.Clozuk.2018	TST	Transcriptome	BRAIN	SMR	PsychENCODE	SMR	-0.00292211	0.0180894	0.872		30545856	10.1126/science.aat8127	Gandal et all science	BRAIN
TST	Q16762	12388	CIS	BIP_PGC3_noukb	UKBB-PPP_Specific	NA,-		0.0891388	0.0891388	UKBB_PPP	UKBB_PPP	0.587656	333.201	BD.PGC.ruderferCell2018	TST	Transcriptome	BRAIN	SMR	PsychENCODE	SMR	0.0148834	0.0267305	0.577669		30545856	10.1126/science.aat8127	Gandal et all science	BRAIN
TST	Q16762	12388	CIS	BIP_PGC3_noukb	UKBB-PPP_Specific	NA,-		0.0891388	0.0891388	UKBB_PPP	UKBB_PPP	0.587656	333.201	Depression Howard et all	TST	Proteiome	BRAIN DPFC	SMR	ROS/MAP	SMR	0.083682	0.102614	0.414785		33846625	10.1038/s41593-021-00832-6	Wingo Nat Neurosci	BRAIN
TST	Q16762	12388	CIS	BIP_PGC3_noukb	UKBB-PPP_Specific	NA,-		0.0891388	0.0891388	UKBB_PPP	UKBB_PPP	0.587656	333.201	SCZ	TST	Proteiome	BLOOD	SMR	eQTLGen	SMR	-0.0214238	0.0416827	0.60727		37415601	10.3389/fgene.2023.1191264	Gedik et all Front Genet	BLOOD
TST	Q16762	12388	CIS	BIP_PGC3_noukb	UKBB-PPP_Specific	NA,-		0.0891388	0.0891388	UKBB_PPP	UKBB_PPP	0.587656	333.201	MDD	TST	Proteiome	BRAIN	SMR	BrainMeta	SMR	-0.00142393	0.00802612	0.859184		37415601	10.3389/fgene.2023.1191264	Gedik et all Front Genet	BRAIN
TST	Q16762	12388	CIS	BIP_PGC3_noukb	UKBB-PPP_Specific	NA,-		0.0891388	0.0891388	UKBB_PPP	UKBB_PPP	0.587656	333.201	BIP	TST	Proteiome	BRAIN	SMR	BrainMeta	SMR	0.0103584	0.0172244	0.547587		37415601	10.3389/fgene.2023.1191264	Gedik et all Front Genet	BRAIN
TST	Q16762	12388	CIS	BIP_PGC3_noukb	UKBB-PPP_Specific	NA,-		0.0891388	0.0891388	UKBB_PPP	UKBB_PPP	0.587656	333.201	SCZ	TST	Proteiome	BRAIN	SMR	BrainMeta	SMR	0.00824994	0.015798	0.601522		37415601	10.3389/fgene.2023.1191264	Gedik et all Front Genet	BRAIN
TST	Q16762	12388	CIS	BIP_PGC3_noukb	UKBB-PPP_Specific	NA,-		0.0891388	0.0891388	UKBB_PPP	UKBB_PPP	0.587656	333.201	MDD	TST	Proteiome	BLOOD	SMR	eQTLGen	SMR	0.00824808	0.0208397	0.692262		37415601	10.3389/fgene.2023.1191264	Gedik et all Front Genet	BLOOD
TST	Q16762	12388	CIS	BIP_PGC3_noukb	UKBB-PPP_Specific	NA,-		0.0891388	0.0891388	UKBB_PPP	UKBB_PPP	0.587656	333.201	BIP	TST	Proteiome	BLOOD	SMR	eQTLGen	SMR	-0.0238969	0.0455908	0.600166		37415601	10.3389/fgene.2023.1191264	Gedik et all Front Genet	BLOOD
TST	Q16762	12388	CIS	BIP_PGC3_noukb	UKBB-PPP_Specific	NA,-		0.0891388	0.0891388	UKBB_PPP	UKBB_PPP	0.587656	333.201	MDD	TST	Proteiome	BRAIN	SMR	Wingo et al., 2022, in 722 samples	SMR	-0.0125035	0.0173019	0.469885		37415601	10.3389/fgene.2023.1191264	Gedik et all Front Genet	BRAIN
TST	Q16762	12388	CIS	BIP_PGC3_noukb	UKBB-PPP_Specific	NA,-		0.0891388	0.0891388	UKBB_PPP	UKBB_PPP	0.587656	333.201	BIP	TST	Proteiome	BRAIN	SMR	Wingo et al., 2022, in 722 samples	SMR	-0.0300124	0.0371556	0.419236		37415601	10.3389/fgene.2023.1191264	Gedik et all Front Genet	BRAIN
TST	Q16762	12388	CIS	BIP_PGC3_noukb	UKBB-PPP_Specific	NA,-		0.0891388	0.0891388	UKBB_PPP	UKBB_PPP	0.587656	333.201	SCZ	TST	Proteiome	BRAIN	SMR	Wingo et al., 2022, in 722 samples	SMR	-0.00621931	0.0341855	0.855639		37415601	10.3389/fgene.2023.1191264	Gedik et all Front Genet	BRAIN
TST	Q16762	12388	CIS	BIP_PGC3_noukb	UKBB-PPP_Specific	NA,-		0.0891388	0.0891388	UKBB_PPP	UKBB_PPP	0.587656	333.201	SCZ	TST	Transcriptome	BRAIN_DLPFC	TWAS	CMC	FUSION	0.842		0.4		31691811	10.1093/hmg/ddz253	Hall et al Hum Mol Genet	BRAIN
TST	Q16762	12388	CIS	BIP_PGC3_noukb	UKBB-PPP_Specific	NA,-		0.0891388	0.0891388	UKBB_PPP	UKBB_PPP	0.587656	333.201	SCZ.Clozuk.2018	TST	Transcriptome	BRAIN	TWAS	PsychENCODE	FUSION	-0.09693		0.923		30545856	10.1126/science.aat8127	Gandal et all science	BRAIN
TST	Q16762	12388	CIS	BIP_PGC3_noukb	UKBB-PPP_Specific	NA,-		0.0891388	0.0891388	UKBB_PPP	UKBB_PPP	0.587656	333.201	Depression Howard et all	TST	Proteiome	BRAIN DPFC	PWAS	ROS/MAP	FUSION	0.5626		0.57372		33846625	10.1038/s41593-021-00832-6	Wingo Nat Neurosci	BRAIN
TST	Q16762	12388	CIS	BIP_PGC3_noukb	UKBB-PPP_Specific	NA,-		0.0891388	0.0891388	UKBB_PPP	UKBB_PPP	0.587656	333.201	Depression Howard et all	TST	Proteiome	BRAIN	PWAS	ROS/MAP	FUSION	-0.4761		0.634		33846625	10.1038/s41593-021-00832-6	Wingo Nat Neurosci	BRAIN
TST	Q16762	12388	CIS	Depression_iPSYCH_2023	UKBB-PPP_Specific	NA,+		0.632402	0.632402	UKBB_PPP	UKBB_PPP	1.26278	2363.92	SCZ_PGC3	TST	Transcriptome	DLPFC	MR	CMC+GTEX	MendelianRandomization			0.694548		35460606	10.1016/j.ajhg.2022.04.004	Jiang eet all Am J Hum Genet	BRAIN
TST	Q16762	12388	CIS	Depression_iPSYCH_2023	UKBB-PPP_Specific	NA,+		0.632402	0.632402	UKBB_PPP	UKBB_PPP	1.26278	2363.92	SCZ_PGC3	TST	Transcriptome	DLPFC	MR	CMC+GTEX	MendelianRandomization			0.19342		35460606	10.1016/j.ajhg.2022.04.004	Jiang eet all Am J Hum Genet	BRAIN
TST	Q16762	12388	CIS	Depression_iPSYCH_2023	UKBB-PPP_Specific	NA,+		0.632402	0.632402	UKBB_PPP	UKBB_PPP	1.26278	2363.92	SCZ_PGC3	TST	Transcriptome	DLPFC	MR	CMC+GTEX	MendelianRandomization			0.12187		35460606	10.1016/j.ajhg.2022.04.004	Jiang eet all Am J Hum Genet	BRAIN
TST	Q16762	12388	CIS	Depression_iPSYCH_2023	UKBB-PPP_Specific	NA,+		0.632402	0.632402	UKBB_PPP	UKBB_PPP	1.26278	2363.92	SCZ_PGC3	TST	Transcriptome	DLPFC	MR	CMC+GTEX	EMIC			0.999769		35460606	10.1016/j.ajhg.2022.04.004	Jiang eet all Am J Hum Genet	BRAIN
TST	Q16762	12388	CIS	Depression_iPSYCH_2023	UKBB-PPP_Specific	NA,+		0.632402	0.632402	UKBB_PPP	UKBB_PPP	1.26278	2363.92	BIP_2019_Stahl_etall	TST	Transcriptome	DLPFC	MR	CMC+GTEX	MendelianRandomization			0.986709		35460606	10.1016/j.ajhg.2022.04.004	Jiang eet all Am J Hum Genet	BRAIN
TST	Q16762	12388	CIS	Depression_iPSYCH_2023	UKBB-PPP_Specific	NA,+		0.632402	0.632402	UKBB_PPP	UKBB_PPP	1.26278	2363.92	BIP_2019_Stahl_etall	TST	Transcriptome	DLPFC	MR	CMC+GTEX	MendelianRandomization			0.946938		35460606	10.1016/j.ajhg.2022.04.004	Jiang eet all Am J Hum Genet	BRAIN
TST	Q16762	12388	CIS	Depression_iPSYCH_2023	UKBB-PPP_Specific	NA,+		0.632402	0.632402	UKBB_PPP	UKBB_PPP	1.26278	2363.92	BIP_2019_Stahl_etall	TST	Transcriptome	DLPFC	MR	CMC+GTEX	MendelianRandomization			0.659438		35460606	10.1016/j.ajhg.2022.04.004	Jiang eet all Am J Hum Genet	BRAIN
TST	Q16762	12388	CIS	Depression_iPSYCH_2023	UKBB-PPP_Specific	NA,+		0.632402	0.632402	UKBB_PPP	UKBB_PPP	1.26278	2363.92	BIP_2019_Stahl_etall	TST	Transcriptome	DLPFC	MR	CMC+GTEX	EMIC			0.591984		35460606	10.1016/j.ajhg.2022.04.004	Jiang eet all Am J Hum Genet	BRAIN
TST	Q16762	12388	CIS	Depression_iPSYCH_2023	UKBB-PPP_Specific	NA,+		0.632402	0.632402	UKBB_PPP	UKBB_PPP	1.26278	2363.92	Deepression_Wray_tall	TST	Transcriptome	BRAIN DLPFC	MR	PsychENCODE	TwoSampleMR	0	0.01	0.821		35296807	10.1038/s41380-022-01507-9	Deng et all Mol Psychiatry	BRAIN
TST	Q16762	12388	CIS	Depression_iPSYCH_2023	UKBB-PPP_Specific	NA,+		0.632402	0.632402	UKBB_PPP	UKBB_PPP	1.26278	2363.92	SCZ_PGC3	TST	Transcriptome	DLPFC	SMR	CMC+GTEX	SMR	0.0102735	0.0181911	0.57224		35460606	10.1016/j.ajhg.2022.04.004	Jiang eet all Am J Hum Genet	BRAIN
TST	Q16762	12388	CIS	Depression_iPSYCH_2023	UKBB-PPP_Specific	NA,+		0.632402	0.632402	UKBB_PPP	UKBB_PPP	1.26278	2363.92	SCZ_PGC3	TST	Transcriptome_Transcriptlvel	DLPFC	SMR	CMC+GTEX	SMR	0.0113549	0.0201161	0.572435		35460606	10.1016/j.ajhg.2022.04.004	Jiang eet all Am J Hum Genet	BRAIN
TST	Q16762	12388	CIS	Depression_iPSYCH_2023	UKBB-PPP_Specific	NA,+		0.632402	0.632402	UKBB_PPP	UKBB_PPP	1.26278	2363.92	SCZ.Clozuk.2018	TST	Transcriptome	BRAIN	SMR	PsychENCODE	SMR	-0.00292211	0.0180894	0.872		30545856	10.1126/science.aat8127	Gandal et all science	BRAIN
TST	Q16762	12388	CIS	Depression_iPSYCH_2023	UKBB-PPP_Specific	NA,+		0.632402	0.632402	UKBB_PPP	UKBB_PPP	1.26278	2363.92	BD.PGC.ruderferCell2018	TST	Transcriptome	BRAIN	SMR	PsychENCODE	SMR	0.0148834	0.0267305	0.577669		30545856	10.1126/science.aat8127	Gandal et all science	BRAIN
TST	Q16762	12388	CIS	Depression_iPSYCH_2023	UKBB-PPP_Specific	NA,+		0.632402	0.632402	UKBB_PPP	UKBB_PPP	1.26278	2363.92	Depression Howard et all	TST	Proteiome	BRAIN DPFC	SMR	ROS/MAP	SMR	0.083682	0.102614	0.414785		33846625	10.1038/s41593-021-00832-6	Wingo Nat Neurosci	BRAIN
TST	Q16762	12388	CIS	Depression_iPSYCH_2023	UKBB-PPP_Specific	NA,+		0.632402	0.632402	UKBB_PPP	UKBB_PPP	1.26278	2363.92	SCZ	TST	Proteiome	BLOOD	SMR	eQTLGen	SMR	-0.0214238	0.0416827	0.60727		37415601	10.3389/fgene.2023.1191264	Gedik et all Front Genet	BLOOD
TST	Q16762	12388	CIS	Depression_iPSYCH_2023	UKBB-PPP_Specific	NA,+		0.632402	0.632402	UKBB_PPP	UKBB_PPP	1.26278	2363.92	MDD	TST	Proteiome	BRAIN	SMR	BrainMeta	SMR	-0.00142393	0.00802612	0.859184		37415601	10.3389/fgene.2023.1191264	Gedik et all Front Genet	BRAIN
TST	Q16762	12388	CIS	Depression_iPSYCH_2023	UKBB-PPP_Specific	NA,+		0.632402	0.632402	UKBB_PPP	UKBB_PPP	1.26278	2363.92	BIP	TST	Proteiome	BRAIN	SMR	BrainMeta	SMR	0.0103584	0.0172244	0.547587		37415601	10.3389/fgene.2023.1191264	Gedik et all Front Genet	BRAIN
TST	Q16762	12388	CIS	Depression_iPSYCH_2023	UKBB-PPP_Specific	NA,+		0.632402	0.632402	UKBB_PPP	UKBB_PPP	1.26278	2363.92	SCZ	TST	Proteiome	BRAIN	SMR	BrainMeta	SMR	0.00824994	0.015798	0.601522		37415601	10.3389/fgene.2023.1191264	Gedik et all Front Genet	BRAIN
TST	Q16762	12388	CIS	Depression_iPSYCH_2023	UKBB-PPP_Specific	NA,+		0.632402	0.632402	UKBB_PPP	UKBB_PPP	1.26278	2363.92	MDD	TST	Proteiome	BLOOD	SMR	eQTLGen	SMR	0.00824808	0.0208397	0.692262		37415601	10.3389/fgene.2023.1191264	Gedik et all Front Genet	BLOOD
TST	Q16762	12388	CIS	Depression_iPSYCH_2023	UKBB-PPP_Specific	NA,+		0.632402	0.632402	UKBB_PPP	UKBB_PPP	1.26278	2363.92	BIP	TST	Proteiome	BLOOD	SMR	eQTLGen	SMR	-0.0238969	0.0455908	0.600166		37415601	10.3389/fgene.2023.1191264	Gedik et all Front Genet	BLOOD
TST	Q16762	12388	CIS	Depression_iPSYCH_2023	UKBB-PPP_Specific	NA,+		0.632402	0.632402	UKBB_PPP	UKBB_PPP	1.26278	2363.92	MDD	TST	Proteiome	BRAIN	SMR	Wingo et al., 2022, in 722 samples	SMR	-0.0125035	0.0173019	0.469885		37415601	10.3389/fgene.2023.1191264	Gedik et all Front Genet	BRAIN
TST	Q16762	12388	CIS	Depression_iPSYCH_2023	UKBB-PPP_Specific	NA,+		0.632402	0.632402	UKBB_PPP	UKBB_PPP	1.26278	2363.92	BIP	TST	Proteiome	BRAIN	SMR	Wingo et al., 2022, in 722 samples	SMR	-0.0300124	0.0371556	0.419236		37415601	10.3389/fgene.2023.1191264	Gedik et all Front Genet	BRAIN
TST	Q16762	12388	CIS	Depression_iPSYCH_2023	UKBB-PPP_Specific	NA,+		0.632402	0.632402	UKBB_PPP	UKBB_PPP	1.26278	2363.92	SCZ	TST	Proteiome	BRAIN	SMR	Wingo et al., 2022, in 722 samples	SMR	-0.00621931	0.0341855	0.855639		37415601	10.3389/fgene.2023.1191264	Gedik et all Front Genet	BRAIN
TST	Q16762	12388	CIS	Depression_iPSYCH_2023	UKBB-PPP_Specific	NA,+		0.632402	0.632402	UKBB_PPP	UKBB_PPP	1.26278	2363.92	SCZ	TST	Transcriptome	BRAIN_DLPFC	TWAS	CMC	FUSION	0.842		0.4		31691811	10.1093/hmg/ddz253	Hall et al Hum Mol Genet	BRAIN
TST	Q16762	12388	CIS	Depression_iPSYCH_2023	UKBB-PPP_Specific	NA,+		0.632402	0.632402	UKBB_PPP	UKBB_PPP	1.26278	2363.92	SCZ.Clozuk.2018	TST	Transcriptome	BRAIN	TWAS	PsychENCODE	FUSION	-0.09693		0.923		30545856	10.1126/science.aat8127	Gandal et all science	BRAIN
TST	Q16762	12388	CIS	Depression_iPSYCH_2023	UKBB-PPP_Specific	NA,+		0.632402	0.632402	UKBB_PPP	UKBB_PPP	1.26278	2363.92	Depression Howard et all	TST	Proteiome	BRAIN DPFC	PWAS	ROS/MAP	FUSION	0.5626		0.57372		33846625	10.1038/s41593-021-00832-6	Wingo Nat Neurosci	BRAIN
TST	Q16762	12388	CIS	Depression_iPSYCH_2023	UKBB-PPP_Specific	NA,+		0.632402	0.632402	UKBB_PPP	UKBB_PPP	1.26278	2363.92	Depression Howard et all	TST	Proteiome	BRAIN	PWAS	ROS/MAP	FUSION	-0.4761		0.634		33846625	10.1038/s41593-021-00832-6	Wingo Nat Neurosci	BRAIN
TST	Q16762	12388	CIS	Cognition_Meta	UKBB-PPP_Specific	NA,+		0.815524	0.815524	UKBB_PPP	UKBB_PPP	1.3707	3048.43	SCZ_PGC3	TST	Transcriptome	DLPFC	MR	CMC+GTEX	MendelianRandomization			0.694548		35460606	10.1016/j.ajhg.2022.04.004	Jiang eet all Am J Hum Genet	BRAIN
TST	Q16762	12388	CIS	Cognition_Meta	UKBB-PPP_Specific	NA,+		0.815524	0.815524	UKBB_PPP	UKBB_PPP	1.3707	3048.43	SCZ_PGC3	TST	Transcriptome	DLPFC	MR	CMC+GTEX	MendelianRandomization			0.19342		35460606	10.1016/j.ajhg.2022.04.004	Jiang eet all Am J Hum Genet	BRAIN
TST	Q16762	12388	CIS	Cognition_Meta	UKBB-PPP_Specific	NA,+		0.815524	0.815524	UKBB_PPP	UKBB_PPP	1.3707	3048.43	SCZ_PGC3	TST	Transcriptome	DLPFC	MR	CMC+GTEX	MendelianRandomization			0.12187		35460606	10.1016/j.ajhg.2022.04.004	Jiang eet all Am J Hum Genet	BRAIN
TST	Q16762	12388	CIS	Cognition_Meta	UKBB-PPP_Specific	NA,+		0.815524	0.815524	UKBB_PPP	UKBB_PPP	1.3707	3048.43	SCZ_PGC3	TST	Transcriptome	DLPFC	MR	CMC+GTEX	EMIC			0.999769		35460606	10.1016/j.ajhg.2022.04.004	Jiang eet all Am J Hum Genet	BRAIN
TST	Q16762	12388	CIS	Cognition_Meta	UKBB-PPP_Specific	NA,+		0.815524	0.815524	UKBB_PPP	UKBB_PPP	1.3707	3048.43	BIP_2019_Stahl_etall	TST	Transcriptome	DLPFC	MR	CMC+GTEX	MendelianRandomization			0.986709		35460606	10.1016/j.ajhg.2022.04.004	Jiang eet all Am J Hum Genet	BRAIN
TST	Q16762	12388	CIS	Cognition_Meta	UKBB-PPP_Specific	NA,+		0.815524	0.815524	UKBB_PPP	UKBB_PPP	1.3707	3048.43	BIP_2019_Stahl_etall	TST	Transcriptome	DLPFC	MR	CMC+GTEX	MendelianRandomization			0.946938		35460606	10.1016/j.ajhg.2022.04.004	Jiang eet all Am J Hum Genet	BRAIN
TST	Q16762	12388	CIS	Cognition_Meta	UKBB-PPP_Specific	NA,+		0.815524	0.815524	UKBB_PPP	UKBB_PPP	1.3707	3048.43	BIP_2019_Stahl_etall	TST	Transcriptome	DLPFC	MR	CMC+GTEX	MendelianRandomization			0.659438		35460606	10.1016/j.ajhg.2022.04.004	Jiang eet all Am J Hum Genet	BRAIN
TST	Q16762	12388	CIS	Cognition_Meta	UKBB-PPP_Specific	NA,+		0.815524	0.815524	UKBB_PPP	UKBB_PPP	1.3707	3048.43	BIP_2019_Stahl_etall	TST	Transcriptome	DLPFC	MR	CMC+GTEX	EMIC			0.591984		35460606	10.1016/j.ajhg.2022.04.004	Jiang eet all Am J Hum Genet	BRAIN
TST	Q16762	12388	CIS	Cognition_Meta	UKBB-PPP_Specific	NA,+		0.815524	0.815524	UKBB_PPP	UKBB_PPP	1.3707	3048.43	Deepression_Wray_tall	TST	Transcriptome	BRAIN DLPFC	MR	PsychENCODE	TwoSampleMR	0	0.01	0.821		35296807	10.1038/s41380-022-01507-9	Deng et all Mol Psychiatry	BRAIN
TST	Q16762	12388	CIS	Cognition_Meta	UKBB-PPP_Specific	NA,+		0.815524	0.815524	UKBB_PPP	UKBB_PPP	1.3707	3048.43	SCZ_PGC3	TST	Transcriptome	DLPFC	SMR	CMC+GTEX	SMR	0.0102735	0.0181911	0.57224		35460606	10.1016/j.ajhg.2022.04.004	Jiang eet all Am J Hum Genet	BRAIN
TST	Q16762	12388	CIS	Cognition_Meta	UKBB-PPP_Specific	NA,+		0.815524	0.815524	UKBB_PPP	UKBB_PPP	1.3707	3048.43	SCZ_PGC3	TST	Transcriptome_Transcriptlvel	DLPFC	SMR	CMC+GTEX	SMR	0.0113549	0.0201161	0.572435		35460606	10.1016/j.ajhg.2022.04.004	Jiang eet all Am J Hum Genet	BRAIN
TST	Q16762	12388	CIS	Cognition_Meta	UKBB-PPP_Specific	NA,+		0.815524	0.815524	UKBB_PPP	UKBB_PPP	1.3707	3048.43	SCZ.Clozuk.2018	TST	Transcriptome	BRAIN	SMR	PsychENCODE	SMR	-0.00292211	0.0180894	0.872		30545856	10.1126/science.aat8127	Gandal et all science	BRAIN
TST	Q16762	12388	CIS	Cognition_Meta	UKBB-PPP_Specific	NA,+		0.815524	0.815524	UKBB_PPP	UKBB_PPP	1.3707	3048.43	BD.PGC.ruderferCell2018	TST	Transcriptome	BRAIN	SMR	PsychENCODE	SMR	0.0148834	0.0267305	0.577669		30545856	10.1126/science.aat8127	Gandal et all science	BRAIN
TST	Q16762	12388	CIS	Cognition_Meta	UKBB-PPP_Specific	NA,+		0.815524	0.815524	UKBB_PPP	UKBB_PPP	1.3707	3048.43	Depression Howard et all	TST	Proteiome	BRAIN DPFC	SMR	ROS/MAP	SMR	0.083682	0.102614	0.414785		33846625	10.1038/s41593-021-00832-6	Wingo Nat Neurosci	BRAIN
TST	Q16762	12388	CIS	Cognition_Meta	UKBB-PPP_Specific	NA,+		0.815524	0.815524	UKBB_PPP	UKBB_PPP	1.3707	3048.43	SCZ	TST	Proteiome	BLOOD	SMR	eQTLGen	SMR	-0.0214238	0.0416827	0.60727		37415601	10.3389/fgene.2023.1191264	Gedik et all Front Genet	BLOOD
TST	Q16762	12388	CIS	Cognition_Meta	UKBB-PPP_Specific	NA,+		0.815524	0.815524	UKBB_PPP	UKBB_PPP	1.3707	3048.43	MDD	TST	Proteiome	BRAIN	SMR	BrainMeta	SMR	-0.00142393	0.00802612	0.859184		37415601	10.3389/fgene.2023.1191264	Gedik et all Front Genet	BRAIN
TST	Q16762	12388	CIS	Cognition_Meta	UKBB-PPP_Specific	NA,+		0.815524	0.815524	UKBB_PPP	UKBB_PPP	1.3707	3048.43	BIP	TST	Proteiome	BRAIN	SMR	BrainMeta	SMR	0.0103584	0.0172244	0.547587		37415601	10.3389/fgene.2023.1191264	Gedik et all Front Genet	BRAIN
TST	Q16762	12388	CIS	Cognition_Meta	UKBB-PPP_Specific	NA,+		0.815524	0.815524	UKBB_PPP	UKBB_PPP	1.3707	3048.43	SCZ	TST	Proteiome	BRAIN	SMR	BrainMeta	SMR	0.00824994	0.015798	0.601522		37415601	10.3389/fgene.2023.1191264	Gedik et all Front Genet	BRAIN
TST	Q16762	12388	CIS	Cognition_Meta	UKBB-PPP_Specific	NA,+		0.815524	0.815524	UKBB_PPP	UKBB_PPP	1.3707	3048.43	MDD	TST	Proteiome	BLOOD	SMR	eQTLGen	SMR	0.00824808	0.0208397	0.692262		37415601	10.3389/fgene.2023.1191264	Gedik et all Front Genet	BLOOD
TST	Q16762	12388	CIS	Cognition_Meta	UKBB-PPP_Specific	NA,+		0.815524	0.815524	UKBB_PPP	UKBB_PPP	1.3707	3048.43	BIP	TST	Proteiome	BLOOD	SMR	eQTLGen	SMR	-0.0238969	0.0455908	0.600166		37415601	10.3389/fgene.2023.1191264	Gedik et all Front Genet	BLOOD
TST	Q16762	12388	CIS	Cognition_Meta	UKBB-PPP_Specific	NA,+		0.815524	0.815524	UKBB_PPP	UKBB_PPP	1.3707	3048.43	MDD	TST	Proteiome	BRAIN	SMR	Wingo et al., 2022, in 722 samples	SMR	-0.0125035	0.0173019	0.469885		37415601	10.3389/fgene.2023.1191264	Gedik et all Front Genet	BRAIN
TST	Q16762	12388	CIS	Cognition_Meta	UKBB-PPP_Specific	NA,+		0.815524	0.815524	UKBB_PPP	UKBB_PPP	1.3707	3048.43	BIP	TST	Proteiome	BRAIN	SMR	Wingo et al., 2022, in 722 samples	SMR	-0.0300124	0.0371556	0.419236		37415601	10.3389/fgene.2023.1191264	Gedik et all Front Genet	BRAIN
TST	Q16762	12388	CIS	Cognition_Meta	UKBB-PPP_Specific	NA,+		0.815524	0.815524	UKBB_PPP	UKBB_PPP	1.3707	3048.43	SCZ	TST	Proteiome	BRAIN	SMR	Wingo et al., 2022, in 722 samples	SMR	-0.00621931	0.0341855	0.855639		37415601	10.3389/fgene.2023.1191264	Gedik et all Front Genet	BRAIN
TST	Q16762	12388	CIS	Cognition_Meta	UKBB-PPP_Specific	NA,+		0.815524	0.815524	UKBB_PPP	UKBB_PPP	1.3707	3048.43	SCZ	TST	Transcriptome	BRAIN_DLPFC	TWAS	CMC	FUSION	0.842		0.4		31691811	10.1093/hmg/ddz253	Hall et al Hum Mol Genet	BRAIN
TST	Q16762	12388	CIS	Cognition_Meta	UKBB-PPP_Specific	NA,+		0.815524	0.815524	UKBB_PPP	UKBB_PPP	1.3707	3048.43	SCZ.Clozuk.2018	TST	Transcriptome	BRAIN	TWAS	PsychENCODE	FUSION	-0.09693		0.923		30545856	10.1126/science.aat8127	Gandal et all science	BRAIN
TST	Q16762	12388	CIS	Cognition_Meta	UKBB-PPP_Specific	NA,+		0.815524	0.815524	UKBB_PPP	UKBB_PPP	1.3707	3048.43	Depression Howard et all	TST	Proteiome	BRAIN DPFC	PWAS	ROS/MAP	FUSION	0.5626		0.57372		33846625	10.1038/s41593-021-00832-6	Wingo Nat Neurosci	BRAIN
TST	Q16762	12388	CIS	Cognition_Meta	UKBB-PPP_Specific	NA,+		0.815524	0.815524	UKBB_PPP	UKBB_PPP	1.3707	3048.43	Depression Howard et all	TST	Proteiome	BRAIN	PWAS	ROS/MAP	FUSION	-0.4761		0.634		33846625	10.1038/s41593-021-00832-6	Wingo Nat Neurosci	BRAIN
TST	Q16762	12388	CIS	PGC3_SCZ_NoUKB	UKBB-PPP_Specific	NA,+		0.879173	0.879173	UKBB_PPP	UKBB_PPP	1.40203	3286.35	SCZ_PGC3	TST	Transcriptome	DLPFC	MR	CMC+GTEX	MendelianRandomization			0.694548		35460606	10.1016/j.ajhg.2022.04.004	Jiang eet all Am J Hum Genet	BRAIN
TST	Q16762	12388	CIS	PGC3_SCZ_NoUKB	UKBB-PPP_Specific	NA,+		0.879173	0.879173	UKBB_PPP	UKBB_PPP	1.40203	3286.35	SCZ_PGC3	TST	Transcriptome	DLPFC	MR	CMC+GTEX	MendelianRandomization			0.19342		35460606	10.1016/j.ajhg.2022.04.004	Jiang eet all Am J Hum Genet	BRAIN
TST	Q16762	12388	CIS	PGC3_SCZ_NoUKB	UKBB-PPP_Specific	NA,+		0.879173	0.879173	UKBB_PPP	UKBB_PPP	1.40203	3286.35	SCZ_PGC3	TST	Transcriptome	DLPFC	MR	CMC+GTEX	MendelianRandomization			0.12187		35460606	10.1016/j.ajhg.2022.04.004	Jiang eet all Am J Hum Genet	BRAIN
TST	Q16762	12388	CIS	PGC3_SCZ_NoUKB	UKBB-PPP_Specific	NA,+		0.879173	0.879173	UKBB_PPP	UKBB_PPP	1.40203	3286.35	SCZ_PGC3	TST	Transcriptome	DLPFC	MR	CMC+GTEX	EMIC			0.999769		35460606	10.1016/j.ajhg.2022.04.004	Jiang eet all Am J Hum Genet	BRAIN
TST	Q16762	12388	CIS	PGC3_SCZ_NoUKB	UKBB-PPP_Specific	NA,+		0.879173	0.879173	UKBB_PPP	UKBB_PPP	1.40203	3286.35	BIP_2019_Stahl_etall	TST	Transcriptome	DLPFC	MR	CMC+GTEX	MendelianRandomization			0.986709		35460606	10.1016/j.ajhg.2022.04.004	Jiang eet all Am J Hum Genet	BRAIN
TST	Q16762	12388	CIS	PGC3_SCZ_NoUKB	UKBB-PPP_Specific	NA,+		0.879173	0.879173	UKBB_PPP	UKBB_PPP	1.40203	3286.35	BIP_2019_Stahl_etall	TST	Transcriptome	DLPFC	MR	CMC+GTEX	MendelianRandomization			0.946938		35460606	10.1016/j.ajhg.2022.04.004	Jiang eet all Am J Hum Genet	BRAIN
TST	Q16762	12388	CIS	PGC3_SCZ_NoUKB	UKBB-PPP_Specific	NA,+		0.879173	0.879173	UKBB_PPP	UKBB_PPP	1.40203	3286.35	BIP_2019_Stahl_etall	TST	Transcriptome	DLPFC	MR	CMC+GTEX	MendelianRandomization			0.659438		35460606	10.1016/j.ajhg.2022.04.004	Jiang eet all Am J Hum Genet	BRAIN
TST	Q16762	12388	CIS	PGC3_SCZ_NoUKB	UKBB-PPP_Specific	NA,+		0.879173	0.879173	UKBB_PPP	UKBB_PPP	1.40203	3286.35	BIP_2019_Stahl_etall	TST	Transcriptome	DLPFC	MR	CMC+GTEX	EMIC			0.591984		35460606	10.1016/j.ajhg.2022.04.004	Jiang eet all Am J Hum Genet	BRAIN
TST	Q16762	12388	CIS	PGC3_SCZ_NoUKB	UKBB-PPP_Specific	NA,+		0.879173	0.879173	UKBB_PPP	UKBB_PPP	1.40203	3286.35	Deepression_Wray_tall	TST	Transcriptome	BRAIN DLPFC	MR	PsychENCODE	TwoSampleMR	0	0.01	0.821		35296807	10.1038/s41380-022-01507-9	Deng et all Mol Psychiatry	BRAIN
TST	Q16762	12388	CIS	PGC3_SCZ_NoUKB	UKBB-PPP_Specific	NA,+		0.879173	0.879173	UKBB_PPP	UKBB_PPP	1.40203	3286.35	SCZ_PGC3	TST	Transcriptome	DLPFC	SMR	CMC+GTEX	SMR	0.0102735	0.0181911	0.57224		35460606	10.1016/j.ajhg.2022.04.004	Jiang eet all Am J Hum Genet	BRAIN
TST	Q16762	12388	CIS	PGC3_SCZ_NoUKB	UKBB-PPP_Specific	NA,+		0.879173	0.879173	UKBB_PPP	UKBB_PPP	1.40203	3286.35	SCZ_PGC3	TST	Transcriptome_Transcriptlvel	DLPFC	SMR	CMC+GTEX	SMR	0.0113549	0.0201161	0.572435		35460606	10.1016/j.ajhg.2022.04.004	Jiang eet all Am J Hum Genet	BRAIN
TST	Q16762	12388	CIS	PGC3_SCZ_NoUKB	UKBB-PPP_Specific	NA,+		0.879173	0.879173	UKBB_PPP	UKBB_PPP	1.40203	3286.35	SCZ.Clozuk.2018	TST	Transcriptome	BRAIN	SMR	PsychENCODE	SMR	-0.00292211	0.0180894	0.872		30545856	10.1126/science.aat8127	Gandal et all science	BRAIN
TST	Q16762	12388	CIS	PGC3_SCZ_NoUKB	UKBB-PPP_Specific	NA,+		0.879173	0.879173	UKBB_PPP	UKBB_PPP	1.40203	3286.35	BD.PGC.ruderferCell2018	TST	Transcriptome	BRAIN	SMR	PsychENCODE	SMR	0.0148834	0.0267305	0.577669		30545856	10.1126/science.aat8127	Gandal et all science	BRAIN
TST	Q16762	12388	CIS	PGC3_SCZ_NoUKB	UKBB-PPP_Specific	NA,+		0.879173	0.879173	UKBB_PPP	UKBB_PPP	1.40203	3286.35	Depression Howard et all	TST	Proteiome	BRAIN DPFC	SMR	ROS/MAP	SMR	0.083682	0.102614	0.414785		33846625	10.1038/s41593-021-00832-6	Wingo Nat Neurosci	BRAIN
TST	Q16762	12388	CIS	PGC3_SCZ_NoUKB	UKBB-PPP_Specific	NA,+		0.879173	0.879173	UKBB_PPP	UKBB_PPP	1.40203	3286.35	SCZ	TST	Proteiome	BLOOD	SMR	eQTLGen	SMR	-0.0214238	0.0416827	0.60727		37415601	10.3389/fgene.2023.1191264	Gedik et all Front Genet	BLOOD
TST	Q16762	12388	CIS	PGC3_SCZ_NoUKB	UKBB-PPP_Specific	NA,+		0.879173	0.879173	UKBB_PPP	UKBB_PPP	1.40203	3286.35	MDD	TST	Proteiome	BRAIN	SMR	BrainMeta	SMR	-0.00142393	0.00802612	0.859184		37415601	10.3389/fgene.2023.1191264	Gedik et all Front Genet	BRAIN
TST	Q16762	12388	CIS	PGC3_SCZ_NoUKB	UKBB-PPP_Specific	NA,+		0.879173	0.879173	UKBB_PPP	UKBB_PPP	1.40203	3286.35	BIP	TST	Proteiome	BRAIN	SMR	BrainMeta	SMR	0.0103584	0.0172244	0.547587		37415601	10.3389/fgene.2023.1191264	Gedik et all Front Genet	BRAIN
TST	Q16762	12388	CIS	PGC3_SCZ_NoUKB	UKBB-PPP_Specific	NA,+		0.879173	0.879173	UKBB_PPP	UKBB_PPP	1.40203	3286.35	SCZ	TST	Proteiome	BRAIN	SMR	BrainMeta	SMR	0.00824994	0.015798	0.601522		37415601	10.3389/fgene.2023.1191264	Gedik et all Front Genet	BRAIN
TST	Q16762	12388	CIS	PGC3_SCZ_NoUKB	UKBB-PPP_Specific	NA,+		0.879173	0.879173	UKBB_PPP	UKBB_PPP	1.40203	3286.35	MDD	TST	Proteiome	BLOOD	SMR	eQTLGen	SMR	0.00824808	0.0208397	0.692262		37415601	10.3389/fgene.2023.1191264	Gedik et all Front Genet	BLOOD
TST	Q16762	12388	CIS	PGC3_SCZ_NoUKB	UKBB-PPP_Specific	NA,+		0.879173	0.879173	UKBB_PPP	UKBB_PPP	1.40203	3286.35	BIP	TST	Proteiome	BLOOD	SMR	eQTLGen	SMR	-0.0238969	0.0455908	0.600166		37415601	10.3389/fgene.2023.1191264	Gedik et all Front Genet	BLOOD
TST	Q16762	12388	CIS	PGC3_SCZ_NoUKB	UKBB-PPP_Specific	NA,+		0.879173	0.879173	UKBB_PPP	UKBB_PPP	1.40203	3286.35	MDD	TST	Proteiome	BRAIN	SMR	Wingo et al., 2022, in 722 samples	SMR	-0.0125035	0.0173019	0.469885		37415601	10.3389/fgene.2023.1191264	Gedik et all Front Genet	BRAIN
TST	Q16762	12388	CIS	PGC3_SCZ_NoUKB	UKBB-PPP_Specific	NA,+		0.879173	0.879173	UKBB_PPP	UKBB_PPP	1.40203	3286.35	BIP	TST	Proteiome	BRAIN	SMR	Wingo et al., 2022, in 722 samples	SMR	-0.0300124	0.0371556	0.419236		37415601	10.3389/fgene.2023.1191264	Gedik et all Front Genet	BRAIN
TST	Q16762	12388	CIS	PGC3_SCZ_NoUKB	UKBB-PPP_Specific	NA,+		0.879173	0.879173	UKBB_PPP	UKBB_PPP	1.40203	3286.35	SCZ	TST	Proteiome	BRAIN	SMR	Wingo et al., 2022, in 722 samples	SMR	-0.00621931	0.0341855	0.855639		37415601	10.3389/fgene.2023.1191264	Gedik et all Front Genet	BRAIN
TST	Q16762	12388	CIS	PGC3_SCZ_NoUKB	UKBB-PPP_Specific	NA,+		0.879173	0.879173	UKBB_PPP	UKBB_PPP	1.40203	3286.35	SCZ	TST	Transcriptome	BRAIN_DLPFC	TWAS	CMC	FUSION	0.842		0.4		31691811	10.1093/hmg/ddz253	Hall et al Hum Mol Genet	BRAIN
TST	Q16762	12388	CIS	PGC3_SCZ_NoUKB	UKBB-PPP_Specific	NA,+		0.879173	0.879173	UKBB_PPP	UKBB_PPP	1.40203	3286.35	SCZ.Clozuk.2018	TST	Transcriptome	BRAIN	TWAS	PsychENCODE	FUSION	-0.09693		0.923		30545856	10.1126/science.aat8127	Gandal et all science	BRAIN
TST	Q16762	12388	CIS	PGC3_SCZ_NoUKB	UKBB-PPP_Specific	NA,+		0.879173	0.879173	UKBB_PPP	UKBB_PPP	1.40203	3286.35	Depression Howard et all	TST	Proteiome	BRAIN DPFC	PWAS	ROS/MAP	FUSION	0.5626		0.57372		33846625	10.1038/s41593-021-00832-6	Wingo Nat Neurosci	BRAIN
TST	Q16762	12388	CIS	PGC3_SCZ_NoUKB	UKBB-PPP_Specific	NA,+		0.879173	0.879173	UKBB_PPP	UKBB_PPP	1.40203	3286.35	Depression Howard et all	TST	Proteiome	BRAIN	PWAS	ROS/MAP	FUSION	-0.4761		0.634		33846625	10.1038/s41593-021-00832-6	Wingo Nat Neurosci	BRAIN
TST	Q16762	12388	TRANS	BIP_PGC3_noukb	BOTH	-,-	0.31335	0.150937	0.614646	DECODE	UKBB_PPP	0.434503	1028.03	SCZ_PGC3	TST	Transcriptome	DLPFC	MR	CMC+GTEX	MendelianRandomization			0.694548		35460606	10.1016/j.ajhg.2022.04.004	Jiang eet all Am J Hum Genet	BRAIN
TST	Q16762	12388	TRANS	BIP_PGC3_noukb	BOTH	-,-	0.31335	0.150937	0.614646	DECODE	UKBB_PPP	0.434503	1028.03	SCZ_PGC3	TST	Transcriptome	DLPFC	MR	CMC+GTEX	MendelianRandomization			0.19342		35460606	10.1016/j.ajhg.2022.04.004	Jiang eet all Am J Hum Genet	BRAIN
TST	Q16762	12388	TRANS	BIP_PGC3_noukb	BOTH	-,-	0.31335	0.150937	0.614646	DECODE	UKBB_PPP	0.434503	1028.03	SCZ_PGC3	TST	Transcriptome	DLPFC	MR	CMC+GTEX	MendelianRandomization			0.12187		35460606	10.1016/j.ajhg.2022.04.004	Jiang eet all Am J Hum Genet	BRAIN
TST	Q16762	12388	TRANS	BIP_PGC3_noukb	BOTH	-,-	0.31335	0.150937	0.614646	DECODE	UKBB_PPP	0.434503	1028.03	SCZ_PGC3	TST	Transcriptome	DLPFC	MR	CMC+GTEX	EMIC			0.999769		35460606	10.1016/j.ajhg.2022.04.004	Jiang eet all Am J Hum Genet	BRAIN
TST	Q16762	12388	TRANS	BIP_PGC3_noukb	BOTH	-,-	0.31335	0.150937	0.614646	DECODE	UKBB_PPP	0.434503	1028.03	BIP_2019_Stahl_etall	TST	Transcriptome	DLPFC	MR	CMC+GTEX	MendelianRandomization			0.986709		35460606	10.1016/j.ajhg.2022.04.004	Jiang eet all Am J Hum Genet	BRAIN
TST	Q16762	12388	TRANS	BIP_PGC3_noukb	BOTH	-,-	0.31335	0.150937	0.614646	DECODE	UKBB_PPP	0.434503	1028.03	BIP_2019_Stahl_etall	TST	Transcriptome	DLPFC	MR	CMC+GTEX	MendelianRandomization			0.946938		35460606	10.1016/j.ajhg.2022.04.004	Jiang eet all Am J Hum Genet	BRAIN
TST	Q16762	12388	TRANS	BIP_PGC3_noukb	BOTH	-,-	0.31335	0.150937	0.614646	DECODE	UKBB_PPP	0.434503	1028.03	BIP_2019_Stahl_etall	TST	Transcriptome	DLPFC	MR	CMC+GTEX	MendelianRandomization			0.659438		35460606	10.1016/j.ajhg.2022.04.004	Jiang eet all Am J Hum Genet	BRAIN
TST	Q16762	12388	TRANS	BIP_PGC3_noukb	BOTH	-,-	0.31335	0.150937	0.614646	DECODE	UKBB_PPP	0.434503	1028.03	BIP_2019_Stahl_etall	TST	Transcriptome	DLPFC	MR	CMC+GTEX	EMIC			0.591984		35460606	10.1016/j.ajhg.2022.04.004	Jiang eet all Am J Hum Genet	BRAIN
TST	Q16762	12388	TRANS	BIP_PGC3_noukb	BOTH	-,-	0.31335	0.150937	0.614646	DECODE	UKBB_PPP	0.434503	1028.03	Deepression_Wray_tall	TST	Transcriptome	BRAIN DLPFC	MR	PsychENCODE	TwoSampleMR	0	0.01	0.821		35296807	10.1038/s41380-022-01507-9	Deng et all Mol Psychiatry	BRAIN
TST	Q16762	12388	TRANS	BIP_PGC3_noukb	BOTH	-,-	0.31335	0.150937	0.614646	DECODE	UKBB_PPP	0.434503	1028.03	SCZ_PGC3	TST	Transcriptome	DLPFC	SMR	CMC+GTEX	SMR	0.0102735	0.0181911	0.57224		35460606	10.1016/j.ajhg.2022.04.004	Jiang eet all Am J Hum Genet	BRAIN
TST	Q16762	12388	TRANS	BIP_PGC3_noukb	BOTH	-,-	0.31335	0.150937	0.614646	DECODE	UKBB_PPP	0.434503	1028.03	SCZ_PGC3	TST	Transcriptome_Transcriptlvel	DLPFC	SMR	CMC+GTEX	SMR	0.0113549	0.0201161	0.572435		35460606	10.1016/j.ajhg.2022.04.004	Jiang eet all Am J Hum Genet	BRAIN
TST	Q16762	12388	TRANS	BIP_PGC3_noukb	BOTH	-,-	0.31335	0.150937	0.614646	DECODE	UKBB_PPP	0.434503	1028.03	SCZ.Clozuk.2018	TST	Transcriptome	BRAIN	SMR	PsychENCODE	SMR	-0.00292211	0.0180894	0.872		30545856	10.1126/science.aat8127	Gandal et all science	BRAIN
TST	Q16762	12388	TRANS	BIP_PGC3_noukb	BOTH	-,-	0.31335	0.150937	0.614646	DECODE	UKBB_PPP	0.434503	1028.03	BD.PGC.ruderferCell2018	TST	Transcriptome	BRAIN	SMR	PsychENCODE	SMR	0.0148834	0.0267305	0.577669		30545856	10.1126/science.aat8127	Gandal et all science	BRAIN
TST	Q16762	12388	TRANS	BIP_PGC3_noukb	BOTH	-,-	0.31335	0.150937	0.614646	DECODE	UKBB_PPP	0.434503	1028.03	Depression Howard et all	TST	Proteiome	BRAIN DPFC	SMR	ROS/MAP	SMR	0.083682	0.102614	0.414785		33846625	10.1038/s41593-021-00832-6	Wingo Nat Neurosci	BRAIN
TST	Q16762	12388	TRANS	BIP_PGC3_noukb	BOTH	-,-	0.31335	0.150937	0.614646	DECODE	UKBB_PPP	0.434503	1028.03	SCZ	TST	Proteiome	BLOOD	SMR	eQTLGen	SMR	-0.0214238	0.0416827	0.60727		37415601	10.3389/fgene.2023.1191264	Gedik et all Front Genet	BLOOD
TST	Q16762	12388	TRANS	BIP_PGC3_noukb	BOTH	-,-	0.31335	0.150937	0.614646	DECODE	UKBB_PPP	0.434503	1028.03	MDD	TST	Proteiome	BRAIN	SMR	BrainMeta	SMR	-0.00142393	0.00802612	0.859184		37415601	10.3389/fgene.2023.1191264	Gedik et all Front Genet	BRAIN
TST	Q16762	12388	TRANS	BIP_PGC3_noukb	BOTH	-,-	0.31335	0.150937	0.614646	DECODE	UKBB_PPP	0.434503	1028.03	BIP	TST	Proteiome	BRAIN	SMR	BrainMeta	SMR	0.0103584	0.0172244	0.547587		37415601	10.3389/fgene.2023.1191264	Gedik et all Front Genet	BRAIN
TST	Q16762	12388	TRANS	BIP_PGC3_noukb	BOTH	-,-	0.31335	0.150937	0.614646	DECODE	UKBB_PPP	0.434503	1028.03	SCZ	TST	Proteiome	BRAIN	SMR	BrainMeta	SMR	0.00824994	0.015798	0.601522		37415601	10.3389/fgene.2023.1191264	Gedik et all Front Genet	BRAIN
TST	Q16762	12388	TRANS	BIP_PGC3_noukb	BOTH	-,-	0.31335	0.150937	0.614646	DECODE	UKBB_PPP	0.434503	1028.03	MDD	TST	Proteiome	BLOOD	SMR	eQTLGen	SMR	0.00824808	0.0208397	0.692262		37415601	10.3389/fgene.2023.1191264	Gedik et all Front Genet	BLOOD
TST	Q16762	12388	TRANS	BIP_PGC3_noukb	BOTH	-,-	0.31335	0.150937	0.614646	DECODE	UKBB_PPP	0.434503	1028.03	BIP	TST	Proteiome	BLOOD	SMR	eQTLGen	SMR	-0.0238969	0.0455908	0.600166		37415601	10.3389/fgene.2023.1191264	Gedik et all Front Genet	BLOOD
TST	Q16762	12388	TRANS	BIP_PGC3_noukb	BOTH	-,-	0.31335	0.150937	0.614646	DECODE	UKBB_PPP	0.434503	1028.03	MDD	TST	Proteiome	BRAIN	SMR	Wingo et al., 2022, in 722 samples	SMR	-0.0125035	0.0173019	0.469885		37415601	10.3389/fgene.2023.1191264	Gedik et all Front Genet	BRAIN
TST	Q16762	12388	TRANS	BIP_PGC3_noukb	BOTH	-,-	0.31335	0.150937	0.614646	DECODE	UKBB_PPP	0.434503	1028.03	BIP	TST	Proteiome	BRAIN	SMR	Wingo et al., 2022, in 722 samples	SMR	-0.0300124	0.0371556	0.419236		37415601	10.3389/fgene.2023.1191264	Gedik et all Front Genet	BRAIN
TST	Q16762	12388	TRANS	BIP_PGC3_noukb	BOTH	-,-	0.31335	0.150937	0.614646	DECODE	UKBB_PPP	0.434503	1028.03	SCZ	TST	Proteiome	BRAIN	SMR	Wingo et al., 2022, in 722 samples	SMR	-0.00621931	0.0341855	0.855639		37415601	10.3389/fgene.2023.1191264	Gedik et all Front Genet	BRAIN
TST	Q16762	12388	TRANS	BIP_PGC3_noukb	BOTH	-,-	0.31335	0.150937	0.614646	DECODE	UKBB_PPP	0.434503	1028.03	SCZ	TST	Transcriptome	BRAIN_DLPFC	TWAS	CMC	FUSION	0.842		0.4		31691811	10.1093/hmg/ddz253	Hall et al Hum Mol Genet	BRAIN
TST	Q16762	12388	TRANS	BIP_PGC3_noukb	BOTH	-,-	0.31335	0.150937	0.614646	DECODE	UKBB_PPP	0.434503	1028.03	SCZ.Clozuk.2018	TST	Transcriptome	BRAIN	TWAS	PsychENCODE	FUSION	-0.09693		0.923		30545856	10.1126/science.aat8127	Gandal et all science	BRAIN
TST	Q16762	12388	TRANS	BIP_PGC3_noukb	BOTH	-,-	0.31335	0.150937	0.614646	DECODE	UKBB_PPP	0.434503	1028.03	Depression Howard et all	TST	Proteiome	BRAIN DPFC	PWAS	ROS/MAP	FUSION	0.5626		0.57372		33846625	10.1038/s41593-021-00832-6	Wingo Nat Neurosci	BRAIN
TST	Q16762	12388	TRANS	BIP_PGC3_noukb	BOTH	-,-	0.31335	0.150937	0.614646	DECODE	UKBB_PPP	0.434503	1028.03	Depression Howard et all	TST	Proteiome	BRAIN	PWAS	ROS/MAP	FUSION	-0.4761		0.634		33846625	10.1038/s41593-021-00832-6	Wingo Nat Neurosci	BRAIN
TST	Q16762	12388	TRANS	Cognition_Meta	BOTH	-,-	0.000725509	9.01104e-05	0.760392	DECODE	UKBB_PPP	0.0292258	0.613742	SCZ_PGC3	TST	Transcriptome	DLPFC	MR	CMC+GTEX	MendelianRandomization			0.694548		35460606	10.1016/j.ajhg.2022.04.004	Jiang eet all Am J Hum Genet	BRAIN
TST	Q16762	12388	TRANS	Cognition_Meta	BOTH	-,-	0.000725509	9.01104e-05	0.760392	DECODE	UKBB_PPP	0.0292258	0.613742	SCZ_PGC3	TST	Transcriptome	DLPFC	MR	CMC+GTEX	MendelianRandomization			0.19342		35460606	10.1016/j.ajhg.2022.04.004	Jiang eet all Am J Hum Genet	BRAIN
TST	Q16762	12388	TRANS	Cognition_Meta	BOTH	-,-	0.000725509	9.01104e-05	0.760392	DECODE	UKBB_PPP	0.0292258	0.613742	SCZ_PGC3	TST	Transcriptome	DLPFC	MR	CMC+GTEX	MendelianRandomization			0.12187		35460606	10.1016/j.ajhg.2022.04.004	Jiang eet all Am J Hum Genet	BRAIN
TST	Q16762	12388	TRANS	Cognition_Meta	BOTH	-,-	0.000725509	9.01104e-05	0.760392	DECODE	UKBB_PPP	0.0292258	0.613742	SCZ_PGC3	TST	Transcriptome	DLPFC	MR	CMC+GTEX	EMIC			0.999769		35460606	10.1016/j.ajhg.2022.04.004	Jiang eet all Am J Hum Genet	BRAIN
TST	Q16762	12388	TRANS	Cognition_Meta	BOTH	-,-	0.000725509	9.01104e-05	0.760392	DECODE	UKBB_PPP	0.0292258	0.613742	BIP_2019_Stahl_etall	TST	Transcriptome	DLPFC	MR	CMC+GTEX	MendelianRandomization			0.986709		35460606	10.1016/j.ajhg.2022.04.004	Jiang eet all Am J Hum Genet	BRAIN
TST	Q16762	12388	TRANS	Cognition_Meta	BOTH	-,-	0.000725509	9.01104e-05	0.760392	DECODE	UKBB_PPP	0.0292258	0.613742	BIP_2019_Stahl_etall	TST	Transcriptome	DLPFC	MR	CMC+GTEX	MendelianRandomization			0.946938		35460606	10.1016/j.ajhg.2022.04.004	Jiang eet all Am J Hum Genet	BRAIN
TST	Q16762	12388	TRANS	Cognition_Meta	BOTH	-,-	0.000725509	9.01104e-05	0.760392	DECODE	UKBB_PPP	0.0292258	0.613742	BIP_2019_Stahl_etall	TST	Transcriptome	DLPFC	MR	CMC+GTEX	MendelianRandomization			0.659438		35460606	10.1016/j.ajhg.2022.04.004	Jiang eet all Am J Hum Genet	BRAIN
TST	Q16762	12388	TRANS	Cognition_Meta	BOTH	-,-	0.000725509	9.01104e-05	0.760392	DECODE	UKBB_PPP	0.0292258	0.613742	BIP_2019_Stahl_etall	TST	Transcriptome	DLPFC	MR	CMC+GTEX	EMIC			0.591984		35460606	10.1016/j.ajhg.2022.04.004	Jiang eet all Am J Hum Genet	BRAIN
TST	Q16762	12388	TRANS	Cognition_Meta	BOTH	-,-	0.000725509	9.01104e-05	0.760392	DECODE	UKBB_PPP	0.0292258	0.613742	Deepression_Wray_tall	TST	Transcriptome	BRAIN DLPFC	MR	PsychENCODE	TwoSampleMR	0	0.01	0.821		35296807	10.1038/s41380-022-01507-9	Deng et all Mol Psychiatry	BRAIN
TST	Q16762	12388	TRANS	Cognition_Meta	BOTH	-,-	0.000725509	9.01104e-05	0.760392	DECODE	UKBB_PPP	0.0292258	0.613742	SCZ_PGC3	TST	Transcriptome	DLPFC	SMR	CMC+GTEX	SMR	0.0102735	0.0181911	0.57224		35460606	10.1016/j.ajhg.2022.04.004	Jiang eet all Am J Hum Genet	BRAIN
TST	Q16762	12388	TRANS	Cognition_Meta	BOTH	-,-	0.000725509	9.01104e-05	0.760392	DECODE	UKBB_PPP	0.0292258	0.613742	SCZ_PGC3	TST	Transcriptome_Transcriptlvel	DLPFC	SMR	CMC+GTEX	SMR	0.0113549	0.0201161	0.572435		35460606	10.1016/j.ajhg.2022.04.004	Jiang eet all Am J Hum Genet	BRAIN
TST	Q16762	12388	TRANS	Cognition_Meta	BOTH	-,-	0.000725509	9.01104e-05	0.760392	DECODE	UKBB_PPP	0.0292258	0.613742	SCZ.Clozuk.2018	TST	Transcriptome	BRAIN	SMR	PsychENCODE	SMR	-0.00292211	0.0180894	0.872		30545856	10.1126/science.aat8127	Gandal et all science	BRAIN
TST	Q16762	12388	TRANS	Cognition_Meta	BOTH	-,-	0.000725509	9.01104e-05	0.760392	DECODE	UKBB_PPP	0.0292258	0.613742	BD.PGC.ruderferCell2018	TST	Transcriptome	BRAIN	SMR	PsychENCODE	SMR	0.0148834	0.0267305	0.577669		30545856	10.1126/science.aat8127	Gandal et all science	BRAIN
TST	Q16762	12388	TRANS	Cognition_Meta	BOTH	-,-	0.000725509	9.01104e-05	0.760392	DECODE	UKBB_PPP	0.0292258	0.613742	Depression Howard et all	TST	Proteiome	BRAIN DPFC	SMR	ROS/MAP	SMR	0.083682	0.102614	0.414785		33846625	10.1038/s41593-021-00832-6	Wingo Nat Neurosci	BRAIN
TST	Q16762	12388	TRANS	Cognition_Meta	BOTH	-,-	0.000725509	9.01104e-05	0.760392	DECODE	UKBB_PPP	0.0292258	0.613742	SCZ	TST	Proteiome	BLOOD	SMR	eQTLGen	SMR	-0.0214238	0.0416827	0.60727		37415601	10.3389/fgene.2023.1191264	Gedik et all Front Genet	BLOOD
TST	Q16762	12388	TRANS	Cognition_Meta	BOTH	-,-	0.000725509	9.01104e-05	0.760392	DECODE	UKBB_PPP	0.0292258	0.613742	MDD	TST	Proteiome	BRAIN	SMR	BrainMeta	SMR	-0.00142393	0.00802612	0.859184		37415601	10.3389/fgene.2023.1191264	Gedik et all Front Genet	BRAIN
TST	Q16762	12388	TRANS	Cognition_Meta	BOTH	-,-	0.000725509	9.01104e-05	0.760392	DECODE	UKBB_PPP	0.0292258	0.613742	BIP	TST	Proteiome	BRAIN	SMR	BrainMeta	SMR	0.0103584	0.0172244	0.547587		37415601	10.3389/fgene.2023.1191264	Gedik et all Front Genet	BRAIN
TST	Q16762	12388	TRANS	Cognition_Meta	BOTH	-,-	0.000725509	9.01104e-05	0.760392	DECODE	UKBB_PPP	0.0292258	0.613742	SCZ	TST	Proteiome	BRAIN	SMR	BrainMeta	SMR	0.00824994	0.015798	0.601522		37415601	10.3389/fgene.2023.1191264	Gedik et all Front Genet	BRAIN
TST	Q16762	12388	TRANS	Cognition_Meta	BOTH	-,-	0.000725509	9.01104e-05	0.760392	DECODE	UKBB_PPP	0.0292258	0.613742	MDD	TST	Proteiome	BLOOD	SMR	eQTLGen	SMR	0.00824808	0.0208397	0.692262		37415601	10.3389/fgene.2023.1191264	Gedik et all Front Genet	BLOOD
TST	Q16762	12388	TRANS	Cognition_Meta	BOTH	-,-	0.000725509	9.01104e-05	0.760392	DECODE	UKBB_PPP	0.0292258	0.613742	BIP	TST	Proteiome	BLOOD	SMR	eQTLGen	SMR	-0.0238969	0.0455908	0.600166		37415601	10.3389/fgene.2023.1191264	Gedik et all Front Genet	BLOOD
TST	Q16762	12388	TRANS	Cognition_Meta	BOTH	-,-	0.000725509	9.01104e-05	0.760392	DECODE	UKBB_PPP	0.0292258	0.613742	MDD	TST	Proteiome	BRAIN	SMR	Wingo et al., 2022, in 722 samples	SMR	-0.0125035	0.0173019	0.469885		37415601	10.3389/fgene.2023.1191264	Gedik et all Front Genet	BRAIN
TST	Q16762	12388	TRANS	Cognition_Meta	BOTH	-,-	0.000725509	9.01104e-05	0.760392	DECODE	UKBB_PPP	0.0292258	0.613742	BIP	TST	Proteiome	BRAIN	SMR	Wingo et al., 2022, in 722 samples	SMR	-0.0300124	0.0371556	0.419236		37415601	10.3389/fgene.2023.1191264	Gedik et all Front Genet	BRAIN
TST	Q16762	12388	TRANS	Cognition_Meta	BOTH	-,-	0.000725509	9.01104e-05	0.760392	DECODE	UKBB_PPP	0.0292258	0.613742	SCZ	TST	Proteiome	BRAIN	SMR	Wingo et al., 2022, in 722 samples	SMR	-0.00621931	0.0341855	0.855639		37415601	10.3389/fgene.2023.1191264	Gedik et all Front Genet	BRAIN
TST	Q16762	12388	TRANS	Cognition_Meta	BOTH	-,-	0.000725509	9.01104e-05	0.760392	DECODE	UKBB_PPP	0.0292258	0.613742	SCZ	TST	Transcriptome	BRAIN_DLPFC	TWAS	CMC	FUSION	0.842		0.4		31691811	10.1093/hmg/ddz253	Hall et al Hum Mol Genet	BRAIN
TST	Q16762	12388	TRANS	Cognition_Meta	BOTH	-,-	0.000725509	9.01104e-05	0.760392	DECODE	UKBB_PPP	0.0292258	0.613742	SCZ.Clozuk.2018	TST	Transcriptome	BRAIN	TWAS	PsychENCODE	FUSION	-0.09693		0.923		30545856	10.1126/science.aat8127	Gandal et all science	BRAIN
TST	Q16762	12388	TRANS	Cognition_Meta	BOTH	-,-	0.000725509	9.01104e-05	0.760392	DECODE	UKBB_PPP	0.0292258	0.613742	Depression Howard et all	TST	Proteiome	BRAIN DPFC	PWAS	ROS/MAP	FUSION	0.5626		0.57372		33846625	10.1038/s41593-021-00832-6	Wingo Nat Neurosci	BRAIN
TST	Q16762	12388	TRANS	Cognition_Meta	BOTH	-,-	0.000725509	9.01104e-05	0.760392	DECODE	UKBB_PPP	0.0292258	0.613742	Depression Howard et all	TST	Proteiome	BRAIN	PWAS	ROS/MAP	FUSION	-0.4761		0.634		33846625	10.1038/s41593-021-00832-6	Wingo Nat Neurosci	BRAIN
TST	Q16762	12388	TRANS	PGC3_SCZ_NoUKB	BOTH	-,-	0.39697	0.286391	0.45691	UKBB_PPP	DECODE	0.736914	1950.61	SCZ_PGC3	TST	Transcriptome	DLPFC	MR	CMC+GTEX	MendelianRandomization			0.694548		35460606	10.1016/j.ajhg.2022.04.004	Jiang eet all Am J Hum Genet	BRAIN
TST	Q16762	12388	TRANS	PGC3_SCZ_NoUKB	BOTH	-,-	0.39697	0.286391	0.45691	UKBB_PPP	DECODE	0.736914	1950.61	SCZ_PGC3	TST	Transcriptome	DLPFC	MR	CMC+GTEX	MendelianRandomization			0.19342		35460606	10.1016/j.ajhg.2022.04.004	Jiang eet all Am J Hum Genet	BRAIN
TST	Q16762	12388	TRANS	PGC3_SCZ_NoUKB	BOTH	-,-	0.39697	0.286391	0.45691	UKBB_PPP	DECODE	0.736914	1950.61	SCZ_PGC3	TST	Transcriptome	DLPFC	MR	CMC+GTEX	MendelianRandomization			0.12187		35460606	10.1016/j.ajhg.2022.04.004	Jiang eet all Am J Hum Genet	BRAIN
TST	Q16762	12388	TRANS	PGC3_SCZ_NoUKB	BOTH	-,-	0.39697	0.286391	0.45691	UKBB_PPP	DECODE	0.736914	1950.61	SCZ_PGC3	TST	Transcriptome	DLPFC	MR	CMC+GTEX	EMIC			0.999769		35460606	10.1016/j.ajhg.2022.04.004	Jiang eet all Am J Hum Genet	BRAIN
TST	Q16762	12388	TRANS	PGC3_SCZ_NoUKB	BOTH	-,-	0.39697	0.286391	0.45691	UKBB_PPP	DECODE	0.736914	1950.61	BIP_2019_Stahl_etall	TST	Transcriptome	DLPFC	MR	CMC+GTEX	MendelianRandomization			0.986709		35460606	10.1016/j.ajhg.2022.04.004	Jiang eet all Am J Hum Genet	BRAIN
TST	Q16762	12388	TRANS	PGC3_SCZ_NoUKB	BOTH	-,-	0.39697	0.286391	0.45691	UKBB_PPP	DECODE	0.736914	1950.61	BIP_2019_Stahl_etall	TST	Transcriptome	DLPFC	MR	CMC+GTEX	MendelianRandomization			0.946938		35460606	10.1016/j.ajhg.2022.04.004	Jiang eet all Am J Hum Genet	BRAIN
TST	Q16762	12388	TRANS	PGC3_SCZ_NoUKB	BOTH	-,-	0.39697	0.286391	0.45691	UKBB_PPP	DECODE	0.736914	1950.61	BIP_2019_Stahl_etall	TST	Transcriptome	DLPFC	MR	CMC+GTEX	MendelianRandomization			0.659438		35460606	10.1016/j.ajhg.2022.04.004	Jiang eet all Am J Hum Genet	BRAIN
TST	Q16762	12388	TRANS	PGC3_SCZ_NoUKB	BOTH	-,-	0.39697	0.286391	0.45691	UKBB_PPP	DECODE	0.736914	1950.61	BIP_2019_Stahl_etall	TST	Transcriptome	DLPFC	MR	CMC+GTEX	EMIC			0.591984		35460606	10.1016/j.ajhg.2022.04.004	Jiang eet all Am J Hum Genet	BRAIN
TST	Q16762	12388	TRANS	PGC3_SCZ_NoUKB	BOTH	-,-	0.39697	0.286391	0.45691	UKBB_PPP	DECODE	0.736914	1950.61	Deepression_Wray_tall	TST	Transcriptome	BRAIN DLPFC	MR	PsychENCODE	TwoSampleMR	0	0.01	0.821		35296807	10.1038/s41380-022-01507-9	Deng et all Mol Psychiatry	BRAIN
TST	Q16762	12388	TRANS	PGC3_SCZ_NoUKB	BOTH	-,-	0.39697	0.286391	0.45691	UKBB_PPP	DECODE	0.736914	1950.61	SCZ_PGC3	TST	Transcriptome	DLPFC	SMR	CMC+GTEX	SMR	0.0102735	0.0181911	0.57224		35460606	10.1016/j.ajhg.2022.04.004	Jiang eet all Am J Hum Genet	BRAIN
TST	Q16762	12388	TRANS	PGC3_SCZ_NoUKB	BOTH	-,-	0.39697	0.286391	0.45691	UKBB_PPP	DECODE	0.736914	1950.61	SCZ_PGC3	TST	Transcriptome_Transcriptlvel	DLPFC	SMR	CMC+GTEX	SMR	0.0113549	0.0201161	0.572435		35460606	10.1016/j.ajhg.2022.04.004	Jiang eet all Am J Hum Genet	BRAIN
TST	Q16762	12388	TRANS	PGC3_SCZ_NoUKB	BOTH	-,-	0.39697	0.286391	0.45691	UKBB_PPP	DECODE	0.736914	1950.61	SCZ.Clozuk.2018	TST	Transcriptome	BRAIN	SMR	PsychENCODE	SMR	-0.00292211	0.0180894	0.872		30545856	10.1126/science.aat8127	Gandal et all science	BRAIN
TST	Q16762	12388	TRANS	PGC3_SCZ_NoUKB	BOTH	-,-	0.39697	0.286391	0.45691	UKBB_PPP	DECODE	0.736914	1950.61	BD.PGC.ruderferCell2018	TST	Transcriptome	BRAIN	SMR	PsychENCODE	SMR	0.0148834	0.0267305	0.577669		30545856	10.1126/science.aat8127	Gandal et all science	BRAIN
TST	Q16762	12388	TRANS	PGC3_SCZ_NoUKB	BOTH	-,-	0.39697	0.286391	0.45691	UKBB_PPP	DECODE	0.736914	1950.61	Depression Howard et all	TST	Proteiome	BRAIN DPFC	SMR	ROS/MAP	SMR	0.083682	0.102614	0.414785		33846625	10.1038/s41593-021-00832-6	Wingo Nat Neurosci	BRAIN
TST	Q16762	12388	TRANS	PGC3_SCZ_NoUKB	BOTH	-,-	0.39697	0.286391	0.45691	UKBB_PPP	DECODE	0.736914	1950.61	SCZ	TST	Proteiome	BLOOD	SMR	eQTLGen	SMR	-0.0214238	0.0416827	0.60727		37415601	10.3389/fgene.2023.1191264	Gedik et all Front Genet	BLOOD
TST	Q16762	12388	TRANS	PGC3_SCZ_NoUKB	BOTH	-,-	0.39697	0.286391	0.45691	UKBB_PPP	DECODE	0.736914	1950.61	MDD	TST	Proteiome	BRAIN	SMR	BrainMeta	SMR	-0.00142393	0.00802612	0.859184		37415601	10.3389/fgene.2023.1191264	Gedik et all Front Genet	BRAIN
TST	Q16762	12388	TRANS	PGC3_SCZ_NoUKB	BOTH	-,-	0.39697	0.286391	0.45691	UKBB_PPP	DECODE	0.736914	1950.61	BIP	TST	Proteiome	BRAIN	SMR	BrainMeta	SMR	0.0103584	0.0172244	0.547587		37415601	10.3389/fgene.2023.1191264	Gedik et all Front Genet	BRAIN
TST	Q16762	12388	TRANS	PGC3_SCZ_NoUKB	BOTH	-,-	0.39697	0.286391	0.45691	UKBB_PPP	DECODE	0.736914	1950.61	SCZ	TST	Proteiome	BRAIN	SMR	BrainMeta	SMR	0.00824994	0.015798	0.601522		37415601	10.3389/fgene.2023.1191264	Gedik et all Front Genet	BRAIN
TST	Q16762	12388	TRANS	PGC3_SCZ_NoUKB	BOTH	-,-	0.39697	0.286391	0.45691	UKBB_PPP	DECODE	0.736914	1950.61	MDD	TST	Proteiome	BLOOD	SMR	eQTLGen	SMR	0.00824808	0.0208397	0.692262		37415601	10.3389/fgene.2023.1191264	Gedik et all Front Genet	BLOOD
TST	Q16762	12388	TRANS	PGC3_SCZ_NoUKB	BOTH	-,-	0.39697	0.286391	0.45691	UKBB_PPP	DECODE	0.736914	1950.61	BIP	TST	Proteiome	BLOOD	SMR	eQTLGen	SMR	-0.0238969	0.0455908	0.600166		37415601	10.3389/fgene.2023.1191264	Gedik et all Front Genet	BLOOD
TST	Q16762	12388	TRANS	PGC3_SCZ_NoUKB	BOTH	-,-	0.39697	0.286391	0.45691	UKBB_PPP	DECODE	0.736914	1950.61	MDD	TST	Proteiome	BRAIN	SMR	Wingo et al., 2022, in 722 samples	SMR	-0.0125035	0.0173019	0.469885		37415601	10.3389/fgene.2023.1191264	Gedik et all Front Genet	BRAIN
TST	Q16762	12388	TRANS	PGC3_SCZ_NoUKB	BOTH	-,-	0.39697	0.286391	0.45691	UKBB_PPP	DECODE	0.736914	1950.61	BIP	TST	Proteiome	BRAIN	SMR	Wingo et al., 2022, in 722 samples	SMR	-0.0300124	0.0371556	0.419236		37415601	10.3389/fgene.2023.1191264	Gedik et all Front Genet	BRAIN
TST	Q16762	12388	TRANS	PGC3_SCZ_NoUKB	BOTH	-,-	0.39697	0.286391	0.45691	UKBB_PPP	DECODE	0.736914	1950.61	SCZ	TST	Proteiome	BRAIN	SMR	Wingo et al., 2022, in 722 samples	SMR	-0.00621931	0.0341855	0.855639		37415601	10.3389/fgene.2023.1191264	Gedik et all Front Genet	BRAIN
TST	Q16762	12388	TRANS	PGC3_SCZ_NoUKB	BOTH	-,-	0.39697	0.286391	0.45691	UKBB_PPP	DECODE	0.736914	1950.61	SCZ	TST	Transcriptome	BRAIN_DLPFC	TWAS	CMC	FUSION	0.842		0.4		31691811	10.1093/hmg/ddz253	Hall et al Hum Mol Genet	BRAIN
TST	Q16762	12388	TRANS	PGC3_SCZ_NoUKB	BOTH	-,-	0.39697	0.286391	0.45691	UKBB_PPP	DECODE	0.736914	1950.61	SCZ.Clozuk.2018	TST	Transcriptome	BRAIN	TWAS	PsychENCODE	FUSION	-0.09693		0.923		30545856	10.1126/science.aat8127	Gandal et all science	BRAIN
TST	Q16762	12388	TRANS	PGC3_SCZ_NoUKB	BOTH	-,-	0.39697	0.286391	0.45691	UKBB_PPP	DECODE	0.736914	1950.61	Depression Howard et all	TST	Proteiome	BRAIN DPFC	PWAS	ROS/MAP	FUSION	0.5626		0.57372		33846625	10.1038/s41593-021-00832-6	Wingo Nat Neurosci	BRAIN
TST	Q16762	12388	TRANS	PGC3_SCZ_NoUKB	BOTH	-,-	0.39697	0.286391	0.45691	UKBB_PPP	DECODE	0.736914	1950.61	Depression Howard et all	TST	Proteiome	BRAIN	PWAS	ROS/MAP	FUSION	-0.4761		0.634		33846625	10.1038/s41593-021-00832-6	Wingo Nat Neurosci	BRAIN
TSTD1	Q8NFU3	35410	CIS	Depression_iPSYCH_2023	DECODE_Specific	+,NA		0.166855	0.166855	DECODE	DECODE	0.910516	623.703	Bipolar disorder	TSTD1	Proteome	PLASMA	MR	FENLAND	TwoSampleMR	0.0334143	0.0246697	0.175587		36280454	https://doi.org/10.1016/j.biopsych.2022.08.015	Lu et al Biol Psychiatry	BLOOD
TSTD1	Q8NFU3	35410	CIS	Depression_iPSYCH_2023	DECODE_Specific	+,NA		0.166855	0.166855	DECODE	DECODE	0.910516	623.703	Major depressive disorder	TSTD1	Proteome	PLASMA	MR	FENLAND	TwoSampleMR	-0.0122731	0.0138562	0.375755		36280454	https://doi.org/10.1016/j.biopsych.2022.08.015	Lu et al Biol Psychiatry	BLOOD
TSTD1	Q8NFU3	35410	CIS	Depression_iPSYCH_2023	DECODE_Specific	+,NA		0.166855	0.166855	DECODE	DECODE	0.910516	623.703	Schizophrenia	TSTD1	Proteome	PLASMA	MR	FENLAND	TwoSampleMR	-0.00370653	0.0166382	0.823713		36280454	https://doi.org/10.1016/j.biopsych.2022.08.015	Lu et al Biol Psychiatry	BLOOD
TSTD1	Q8NFU3	35410	CIS	Depression_iPSYCH_2023	DECODE_Specific	+,NA		0.166855	0.166855	DECODE	DECODE	0.910516	623.703	SCZ_PGC3	TSTD1	Transcriptome	DLPFC	MR	CMC+GTEX	MendelianRandomization			0.789112		35460606	10.1016/j.ajhg.2022.04.004	Jiang eet all Am J Hum Genet	BRAIN
TSTD1	Q8NFU3	35410	CIS	Depression_iPSYCH_2023	DECODE_Specific	+,NA		0.166855	0.166855	DECODE	DECODE	0.910516	623.703	SCZ_PGC3	TSTD1	Transcriptome	DLPFC	MR	CMC+GTEX	MendelianRandomization			0.784294		35460606	10.1016/j.ajhg.2022.04.004	Jiang eet all Am J Hum Genet	BRAIN
TSTD1	Q8NFU3	35410	CIS	Depression_iPSYCH_2023	DECODE_Specific	+,NA		0.166855	0.166855	DECODE	DECODE	0.910516	623.703	SCZ_PGC3	TSTD1	Transcriptome	DLPFC	MR	CMC+GTEX	MendelianRandomization			0.659175		35460606	10.1016/j.ajhg.2022.04.004	Jiang eet all Am J Hum Genet	BRAIN
TSTD1	Q8NFU3	35410	CIS	Depression_iPSYCH_2023	DECODE_Specific	+,NA		0.166855	0.166855	DECODE	DECODE	0.910516	623.703	SCZ_PGC3	TSTD1	Transcriptome	DLPFC	MR	CMC+GTEX	EMIC			0.957428		35460606	10.1016/j.ajhg.2022.04.004	Jiang eet all Am J Hum Genet	BRAIN
TSTD1	Q8NFU3	35410	CIS	Depression_iPSYCH_2023	DECODE_Specific	+,NA		0.166855	0.166855	DECODE	DECODE	0.910516	623.703	BIP_2019_Stahl_etall	TSTD1	Transcriptome	DLPFC	MR	CMC+GTEX	MendelianRandomization			0.0762182		35460606	10.1016/j.ajhg.2022.04.004	Jiang eet all Am J Hum Genet	BRAIN
TSTD1	Q8NFU3	35410	CIS	Depression_iPSYCH_2023	DECODE_Specific	+,NA		0.166855	0.166855	DECODE	DECODE	0.910516	623.703	BIP_2019_Stahl_etall	TSTD1	Transcriptome	DLPFC	MR	CMC+GTEX	MendelianRandomization			0.0641019		35460606	10.1016/j.ajhg.2022.04.004	Jiang eet all Am J Hum Genet	BRAIN
TSTD1	Q8NFU3	35410	CIS	Depression_iPSYCH_2023	DECODE_Specific	+,NA		0.166855	0.166855	DECODE	DECODE	0.910516	623.703	BIP_2019_Stahl_etall	TSTD1	Transcriptome	DLPFC	MR	CMC+GTEX	MendelianRandomization			0.0333513		35460606	10.1016/j.ajhg.2022.04.004	Jiang eet all Am J Hum Genet	BRAIN
TSTD1	Q8NFU3	35410	CIS	Depression_iPSYCH_2023	DECODE_Specific	+,NA		0.166855	0.166855	DECODE	DECODE	0.910516	623.703	BIP_2019_Stahl_etall	TSTD1	Transcriptome	DLPFC	MR	CMC+GTEX	EMIC			0.0909824		35460606	10.1016/j.ajhg.2022.04.004	Jiang eet all Am J Hum Genet	BRAIN
TSTD1	Q8NFU3	35410	CIS	Depression_iPSYCH_2023	DECODE_Specific	+,NA		0.166855	0.166855	DECODE	DECODE	0.910516	623.703	Deepression_Wray_tall	TSTD1	Proteiome	BRAIN DLPFC	MR	ROS/MAP	TwoSampleMR	0	0.08	1		35296807	10.1038/s41380-022-01507-9	Deng et all Mol Psychiatry	BRAIN
TSTD1	Q8NFU3	35410	CIS	Depression_iPSYCH_2023	DECODE_Specific	+,NA		0.166855	0.166855	DECODE	DECODE	0.910516	623.703	Deepression_Wray_tall	TSTD1	Transcriptome	BRAIN DLPFC	MR	PsychENCODE	TwoSampleMR	-0.01	0.01	0.371		35296807	10.1038/s41380-022-01507-9	Deng et all Mol Psychiatry	BRAIN
TSTD1	Q8NFU3	35410	CIS	Depression_iPSYCH_2023	DECODE_Specific	+,NA		0.166855	0.166855	DECODE	DECODE	0.910516	623.703	SCZ_PGC3	TSTD1	Transcriptome	DLPFC	SMR	CMC+GTEX	SMR	0.00295716	0.0193536	0.878559		35460606	10.1016/j.ajhg.2022.04.004	Jiang eet all Am J Hum Genet	BRAIN
TSTD1	Q8NFU3	35410	CIS	Depression_iPSYCH_2023	DECODE_Specific	+,NA		0.166855	0.166855	DECODE	DECODE	0.910516	623.703	SCZ_PGC3	TSTD1	Transcriptome_Transcriptlvel	DLPFC	SMR	CMC+GTEX	SMR	-0.0136892	0.0283165	0.628786		35460606	10.1016/j.ajhg.2022.04.004	Jiang eet all Am J Hum Genet	BRAIN
TSTD1	Q8NFU3	35410	CIS	Depression_iPSYCH_2023	DECODE_Specific	+,NA		0.166855	0.166855	DECODE	DECODE	0.910516	623.703	SCZ_PGC3	TSTD1	Transcriptome_Transcriptlvel	DLPFC	SMR	CMC+GTEX	SMR	0.00313302	0.020505	0.878561		35460606	10.1016/j.ajhg.2022.04.004	Jiang eet all Am J Hum Genet	BRAIN
TSTD1	Q8NFU3	35410	CIS	Depression_iPSYCH_2023	DECODE_Specific	+,NA		0.166855	0.166855	DECODE	DECODE	0.910516	623.703	SCZ.Clozuk.2018	TSTD1	Transcriptome	BRAIN	SMR	PsychENCODE	SMR	0.0183891	0.0160614	0.252		30545856	10.1126/science.aat8127	Gandal et all science	BRAIN
TSTD1	Q8NFU3	35410	CIS	Depression_iPSYCH_2023	DECODE_Specific	+,NA		0.166855	0.166855	DECODE	DECODE	0.910516	623.703	BD.PGC.ruderferCell2018	TSTD1	Transcriptome	BRAIN	SMR	PsychENCODE	SMR	0.0239549	0.0244375	0.326962		30545856	10.1126/science.aat8127	Gandal et all science	BRAIN
TSTD1	Q8NFU3	35410	CIS	Depression_iPSYCH_2023	DECODE_Specific	+,NA		0.166855	0.166855	DECODE	DECODE	0.910516	623.703	Depression Howard et all	TSTD1	Proteiome	BRAIN DPFC	SMR	ROS/MAP	SMR	0	0.0800471	1		33846625	10.1038/s41593-021-00832-6	Wingo Nat Neurosci	BRAIN
TSTD1	Q8NFU3	35410	CIS	Depression_iPSYCH_2023	DECODE_Specific	+,NA		0.166855	0.166855	DECODE	DECODE	0.910516	623.703	SCZ	TSTD1	Proteiome	BLOOD	SMR	eQTLGen	SMR	-0.0139434	0.020437	0.495072		37415601	10.3389/fgene.2023.1191264	Gedik et all Front Genet	BLOOD
TSTD1	Q8NFU3	35410	CIS	Depression_iPSYCH_2023	DECODE_Specific	+,NA		0.166855	0.166855	DECODE	DECODE	0.910516	623.703	MDD	TSTD1	Proteiome	BRAIN	SMR	BrainMeta	SMR	-0.00375251	0.00604225	0.534569		37415601	10.3389/fgene.2023.1191264	Gedik et all Front Genet	BRAIN
TSTD1	Q8NFU3	35410	CIS	Depression_iPSYCH_2023	DECODE_Specific	+,NA		0.166855	0.166855	DECODE	DECODE	0.910516	623.703	BIP	TSTD1	Proteiome	BRAIN	SMR	BrainMeta	SMR	0.0139163	0.0131897	0.291384		37415601	10.3389/fgene.2023.1191264	Gedik et all Front Genet	BRAIN
TSTD1	Q8NFU3	35410	CIS	Depression_iPSYCH_2023	DECODE_Specific	+,NA		0.166855	0.166855	DECODE	DECODE	0.910516	623.703	SCZ	TSTD1	Proteiome	BRAIN	SMR	BrainMeta	SMR	0.00133745	0.0118983	0.910501		37415601	10.3389/fgene.2023.1191264	Gedik et all Front Genet	BRAIN
TSTD1	Q8NFU3	35410	CIS	Depression_iPSYCH_2023	DECODE_Specific	+,NA		0.166855	0.166855	DECODE	DECODE	0.910516	623.703	MDD	TSTD1	Proteiome	BLOOD	SMR	eQTLGen	SMR	-0.0230636	0.0125586	0.0662869		37415601	10.3389/fgene.2023.1191264	Gedik et all Front Genet	BLOOD
TSTD1	Q8NFU3	35410	CIS	Depression_iPSYCH_2023	DECODE_Specific	+,NA		0.166855	0.166855	DECODE	DECODE	0.910516	623.703	BIP	TSTD1	Proteiome	BLOOD	SMR	eQTLGen	SMR	0.0524022	0.0273483	0.0553517		37415601	10.3389/fgene.2023.1191264	Gedik et all Front Genet	BLOOD
TSTD1	Q8NFU3	35410	CIS	Depression_iPSYCH_2023	DECODE_Specific	+,NA		0.166855	0.166855	DECODE	DECODE	0.910516	623.703	SCZ	TSTD1	Proteiome	BLOOD	SMR	deCODE	SMR	0.00296952	0.0264175	0.9105		37415601	10.3389/fgene.2023.1191264	Gedik et all Front Genet	BLOOD
TSTD1	Q8NFU3	35410	CIS	Depression_iPSYCH_2023	DECODE_Specific	+,NA		0.166855	0.166855	DECODE	DECODE	0.910516	623.703	MDD	TSTD1	Proteiome	BRAIN	SMR	Wingo et al., 2022, in 722 samples	SMR	0	0.00937543	1		37415601	10.3389/fgene.2023.1191264	Gedik et all Front Genet	BRAIN
TSTD1	Q8NFU3	35410	CIS	Depression_iPSYCH_2023	DECODE_Specific	+,NA		0.166855	0.166855	DECODE	DECODE	0.910516	623.703	BIP	TSTD1	Proteiome	BRAIN	SMR	Wingo et al., 2022, in 722 samples	SMR	0.016952	0.0204499	0.40713		37415601	10.3389/fgene.2023.1191264	Gedik et all Front Genet	BRAIN
TSTD1	Q8NFU3	35410	CIS	Depression_iPSYCH_2023	DECODE_Specific	+,NA		0.166855	0.166855	DECODE	DECODE	0.910516	623.703	SCZ	TSTD1	Proteiome	BRAIN	SMR	Wingo et al., 2022, in 722 samples	SMR	-0.0034657	0.0184772	0.851216		37415601	10.3389/fgene.2023.1191264	Gedik et all Front Genet	BRAIN
TSTD1	Q8NFU3	35410	CIS	Depression_iPSYCH_2023	DECODE_Specific	+,NA		0.166855	0.166855	DECODE	DECODE	0.910516	623.703	MDD	TSTD1	Proteiome	BLOOD	SMR	deCODE	SMR	-0.00833164	0.0134138	0.534518		37415601	10.3389/fgene.2023.1191264	Gedik et all Front Genet	BLOOD
TSTD1	Q8NFU3	35410	CIS	Depression_iPSYCH_2023	DECODE_Specific	+,NA		0.166855	0.166855	DECODE	DECODE	0.910516	623.703	BIP	TSTD1	Proteiome	BLOOD	SMR	deCODE	SMR	0.0308982	0.0292743	0.291209		37415601	10.3389/fgene.2023.1191264	Gedik et all Front Genet	BLOOD
TSTD1	Q8NFU3	35410	CIS	Depression_iPSYCH_2023	DECODE_Specific	+,NA		0.166855	0.166855	DECODE	DECODE	0.910516	623.703	SCZ	TSTD1	Transcriptome	BRAIN_DLPFC	TWAS	CMC	FUSION	1.30492		0.192		31691811	10.1093/hmg/ddz253	Hall et al Hum Mol Genet	BRAIN
TSTD1	Q8NFU3	35410	CIS	Depression_iPSYCH_2023	DECODE_Specific	+,NA		0.166855	0.166855	DECODE	DECODE	0.910516	623.703	SCZ.Clozuk.2018	TSTD1	Transcriptome	BRAIN	TWAS	PsychENCODE	FUSION	1.16935		0.242		30545856	10.1126/science.aat8127	Gandal et all science	BRAIN
TSTD1	Q8NFU3	35410	CIS	Depression_iPSYCH_2023	DECODE_Specific	+,NA		0.166855	0.166855	DECODE	DECODE	0.910516	623.703	BD.PGC.ruderferCell2018	TSTD1	Transcriptome	BRAIN	TWAS	PsychENCODE	FUSION	1.05356		0.292		30545856	10.1126/science.aat8127	Gandal et all science	BRAIN
TSTD1	Q8NFU3	35410	CIS	Depression_iPSYCH_2023	DECODE_Specific	+,NA		0.166855	0.166855	DECODE	DECODE	0.910516	623.703	Depression Howard et all	TSTD1	Proteiome	BRAIN DPFC	PWAS	ROS/MAP	FUSION	-0.3901		0.696		33846625	10.1038/s41593-021-00832-6	Wingo Nat Neurosci	BRAIN
TSTD1	Q8NFU3	35410	CIS	Depression_iPSYCH_2023	DECODE_Specific	+,NA		0.166855	0.166855	DECODE	DECODE	0.910516	623.703	Depression Howard et all	TSTD1	Transcriptome	BRAIN DPFC	TWAS	dPFC of 152 participants of European descent	FUSION	-1.5683		0.1168		33846625	10.1038/s41593-021-00832-6	Wingo Nat Neurosci	BRAIN
TSTD1	Q8NFU3	35410	CIS	Depression_iPSYCH_2023	DECODE_Specific	+,NA		0.166855	0.166855	DECODE	DECODE	0.910516	623.703	Depression Howard et all	TSTD1	Proteiome	BRAIN	PWAS	ROS/MAP	FUSION	0.22619		0.821		33846625	10.1038/s41593-021-00832-6	Wingo Nat Neurosci	BRAIN
TSTD1	Q8NFU3	35410	CIS	Depression_iPSYCH_2023	DECODE_Specific	+,NA		0.166855	0.166855	DECODE	DECODE	0.910516	623.703	SCZ	TSTD1	Transcriptome	Brain_Frontal_Cortex_BA9	TWAS	GteX	FUSION			0.10809		34416157	10.1016/j.ajhg.2021.07.011	Ayg√ºn N et al	Brain
TSTD1	Q8NFU3	35410	CIS	BIP_PGC3_noukb	DECODE_Specific	+,NA		0.744735	0.744735	DECODE	DECODE	1.31312	2783.82	Bipolar disorder	TSTD1	Proteome	PLASMA	MR	FENLAND	TwoSampleMR	0.0334143	0.0246697	0.175587		36280454	https://doi.org/10.1016/j.biopsych.2022.08.015	Lu et al Biol Psychiatry	BLOOD
TSTD1	Q8NFU3	35410	CIS	BIP_PGC3_noukb	DECODE_Specific	+,NA		0.744735	0.744735	DECODE	DECODE	1.31312	2783.82	Major depressive disorder	TSTD1	Proteome	PLASMA	MR	FENLAND	TwoSampleMR	-0.0122731	0.0138562	0.375755		36280454	https://doi.org/10.1016/j.biopsych.2022.08.015	Lu et al Biol Psychiatry	BLOOD
TSTD1	Q8NFU3	35410	CIS	BIP_PGC3_noukb	DECODE_Specific	+,NA		0.744735	0.744735	DECODE	DECODE	1.31312	2783.82	Schizophrenia	TSTD1	Proteome	PLASMA	MR	FENLAND	TwoSampleMR	-0.00370653	0.0166382	0.823713		36280454	https://doi.org/10.1016/j.biopsych.2022.08.015	Lu et al Biol Psychiatry	BLOOD
TSTD1	Q8NFU3	35410	CIS	BIP_PGC3_noukb	DECODE_Specific	+,NA		0.744735	0.744735	DECODE	DECODE	1.31312	2783.82	SCZ_PGC3	TSTD1	Transcriptome	DLPFC	MR	CMC+GTEX	MendelianRandomization			0.789112		35460606	10.1016/j.ajhg.2022.04.004	Jiang eet all Am J Hum Genet	BRAIN
TSTD1	Q8NFU3	35410	CIS	BIP_PGC3_noukb	DECODE_Specific	+,NA		0.744735	0.744735	DECODE	DECODE	1.31312	2783.82	SCZ_PGC3	TSTD1	Transcriptome	DLPFC	MR	CMC+GTEX	MendelianRandomization			0.784294		35460606	10.1016/j.ajhg.2022.04.004	Jiang eet all Am J Hum Genet	BRAIN
TSTD1	Q8NFU3	35410	CIS	BIP_PGC3_noukb	DECODE_Specific	+,NA		0.744735	0.744735	DECODE	DECODE	1.31312	2783.82	SCZ_PGC3	TSTD1	Transcriptome	DLPFC	MR	CMC+GTEX	MendelianRandomization			0.659175		35460606	10.1016/j.ajhg.2022.04.004	Jiang eet all Am J Hum Genet	BRAIN
TSTD1	Q8NFU3	35410	CIS	BIP_PGC3_noukb	DECODE_Specific	+,NA		0.744735	0.744735	DECODE	DECODE	1.31312	2783.82	SCZ_PGC3	TSTD1	Transcriptome	DLPFC	MR	CMC+GTEX	EMIC			0.957428		35460606	10.1016/j.ajhg.2022.04.004	Jiang eet all Am J Hum Genet	BRAIN
TSTD1	Q8NFU3	35410	CIS	BIP_PGC3_noukb	DECODE_Specific	+,NA		0.744735	0.744735	DECODE	DECODE	1.31312	2783.82	BIP_2019_Stahl_etall	TSTD1	Transcriptome	DLPFC	MR	CMC+GTEX	MendelianRandomization			0.0762182		35460606	10.1016/j.ajhg.2022.04.004	Jiang eet all Am J Hum Genet	BRAIN
TSTD1	Q8NFU3	35410	CIS	BIP_PGC3_noukb	DECODE_Specific	+,NA		0.744735	0.744735	DECODE	DECODE	1.31312	2783.82	BIP_2019_Stahl_etall	TSTD1	Transcriptome	DLPFC	MR	CMC+GTEX	MendelianRandomization			0.0641019		35460606	10.1016/j.ajhg.2022.04.004	Jiang eet all Am J Hum Genet	BRAIN
TSTD1	Q8NFU3	35410	CIS	BIP_PGC3_noukb	DECODE_Specific	+,NA		0.744735	0.744735	DECODE	DECODE	1.31312	2783.82	BIP_2019_Stahl_etall	TSTD1	Transcriptome	DLPFC	MR	CMC+GTEX	MendelianRandomization			0.0333513		35460606	10.1016/j.ajhg.2022.04.004	Jiang eet all Am J Hum Genet	BRAIN
TSTD1	Q8NFU3	35410	CIS	BIP_PGC3_noukb	DECODE_Specific	+,NA		0.744735	0.744735	DECODE	DECODE	1.31312	2783.82	BIP_2019_Stahl_etall	TSTD1	Transcriptome	DLPFC	MR	CMC+GTEX	EMIC			0.0909824		35460606	10.1016/j.ajhg.2022.04.004	Jiang eet all Am J Hum Genet	BRAIN
TSTD1	Q8NFU3	35410	CIS	BIP_PGC3_noukb	DECODE_Specific	+,NA		0.744735	0.744735	DECODE	DECODE	1.31312	2783.82	Deepression_Wray_tall	TSTD1	Proteiome	BRAIN DLPFC	MR	ROS/MAP	TwoSampleMR	0	0.08	1		35296807	10.1038/s41380-022-01507-9	Deng et all Mol Psychiatry	BRAIN
TSTD1	Q8NFU3	35410	CIS	BIP_PGC3_noukb	DECODE_Specific	+,NA		0.744735	0.744735	DECODE	DECODE	1.31312	2783.82	Deepression_Wray_tall	TSTD1	Transcriptome	BRAIN DLPFC	MR	PsychENCODE	TwoSampleMR	-0.01	0.01	0.371		35296807	10.1038/s41380-022-01507-9	Deng et all Mol Psychiatry	BRAIN
TSTD1	Q8NFU3	35410	CIS	BIP_PGC3_noukb	DECODE_Specific	+,NA		0.744735	0.744735	DECODE	DECODE	1.31312	2783.82	SCZ_PGC3	TSTD1	Transcriptome	DLPFC	SMR	CMC+GTEX	SMR	0.00295716	0.0193536	0.878559		35460606	10.1016/j.ajhg.2022.04.004	Jiang eet all Am J Hum Genet	BRAIN
TSTD1	Q8NFU3	35410	CIS	BIP_PGC3_noukb	DECODE_Specific	+,NA		0.744735	0.744735	DECODE	DECODE	1.31312	2783.82	SCZ_PGC3	TSTD1	Transcriptome_Transcriptlvel	DLPFC	SMR	CMC+GTEX	SMR	-0.0136892	0.0283165	0.628786		35460606	10.1016/j.ajhg.2022.04.004	Jiang eet all Am J Hum Genet	BRAIN
TSTD1	Q8NFU3	35410	CIS	BIP_PGC3_noukb	DECODE_Specific	+,NA		0.744735	0.744735	DECODE	DECODE	1.31312	2783.82	SCZ_PGC3	TSTD1	Transcriptome_Transcriptlvel	DLPFC	SMR	CMC+GTEX	SMR	0.00313302	0.020505	0.878561		35460606	10.1016/j.ajhg.2022.04.004	Jiang eet all Am J Hum Genet	BRAIN
TSTD1	Q8NFU3	35410	CIS	BIP_PGC3_noukb	DECODE_Specific	+,NA		0.744735	0.744735	DECODE	DECODE	1.31312	2783.82	SCZ.Clozuk.2018	TSTD1	Transcriptome	BRAIN	SMR	PsychENCODE	SMR	0.0183891	0.0160614	0.252		30545856	10.1126/science.aat8127	Gandal et all science	BRAIN
TSTD1	Q8NFU3	35410	CIS	BIP_PGC3_noukb	DECODE_Specific	+,NA		0.744735	0.744735	DECODE	DECODE	1.31312	2783.82	BD.PGC.ruderferCell2018	TSTD1	Transcriptome	BRAIN	SMR	PsychENCODE	SMR	0.0239549	0.0244375	0.326962		30545856	10.1126/science.aat8127	Gandal et all science	BRAIN
TSTD1	Q8NFU3	35410	CIS	BIP_PGC3_noukb	DECODE_Specific	+,NA		0.744735	0.744735	DECODE	DECODE	1.31312	2783.82	Depression Howard et all	TSTD1	Proteiome	BRAIN DPFC	SMR	ROS/MAP	SMR	0	0.0800471	1		33846625	10.1038/s41593-021-00832-6	Wingo Nat Neurosci	BRAIN
TSTD1	Q8NFU3	35410	CIS	BIP_PGC3_noukb	DECODE_Specific	+,NA		0.744735	0.744735	DECODE	DECODE	1.31312	2783.82	SCZ	TSTD1	Proteiome	BLOOD	SMR	eQTLGen	SMR	-0.0139434	0.020437	0.495072		37415601	10.3389/fgene.2023.1191264	Gedik et all Front Genet	BLOOD
TSTD1	Q8NFU3	35410	CIS	BIP_PGC3_noukb	DECODE_Specific	+,NA		0.744735	0.744735	DECODE	DECODE	1.31312	2783.82	MDD	TSTD1	Proteiome	BRAIN	SMR	BrainMeta	SMR	-0.00375251	0.00604225	0.534569		37415601	10.3389/fgene.2023.1191264	Gedik et all Front Genet	BRAIN
TSTD1	Q8NFU3	35410	CIS	BIP_PGC3_noukb	DECODE_Specific	+,NA		0.744735	0.744735	DECODE	DECODE	1.31312	2783.82	BIP	TSTD1	Proteiome	BRAIN	SMR	BrainMeta	SMR	0.0139163	0.0131897	0.291384		37415601	10.3389/fgene.2023.1191264	Gedik et all Front Genet	BRAIN
TSTD1	Q8NFU3	35410	CIS	BIP_PGC3_noukb	DECODE_Specific	+,NA		0.744735	0.744735	DECODE	DECODE	1.31312	2783.82	SCZ	TSTD1	Proteiome	BRAIN	SMR	BrainMeta	SMR	0.00133745	0.0118983	0.910501		37415601	10.3389/fgene.2023.1191264	Gedik et all Front Genet	BRAIN
TSTD1	Q8NFU3	35410	CIS	BIP_PGC3_noukb	DECODE_Specific	+,NA		0.744735	0.744735	DECODE	DECODE	1.31312	2783.82	MDD	TSTD1	Proteiome	BLOOD	SMR	eQTLGen	SMR	-0.0230636	0.0125586	0.0662869		37415601	10.3389/fgene.2023.1191264	Gedik et all Front Genet	BLOOD
TSTD1	Q8NFU3	35410	CIS	BIP_PGC3_noukb	DECODE_Specific	+,NA		0.744735	0.744735	DECODE	DECODE	1.31312	2783.82	BIP	TSTD1	Proteiome	BLOOD	SMR	eQTLGen	SMR	0.0524022	0.0273483	0.0553517		37415601	10.3389/fgene.2023.1191264	Gedik et all Front Genet	BLOOD
TSTD1	Q8NFU3	35410	CIS	BIP_PGC3_noukb	DECODE_Specific	+,NA		0.744735	0.744735	DECODE	DECODE	1.31312	2783.82	SCZ	TSTD1	Proteiome	BLOOD	SMR	deCODE	SMR	0.00296952	0.0264175	0.9105		37415601	10.3389/fgene.2023.1191264	Gedik et all Front Genet	BLOOD
TSTD1	Q8NFU3	35410	CIS	BIP_PGC3_noukb	DECODE_Specific	+,NA		0.744735	0.744735	DECODE	DECODE	1.31312	2783.82	MDD	TSTD1	Proteiome	BRAIN	SMR	Wingo et al., 2022, in 722 samples	SMR	0	0.00937543	1		37415601	10.3389/fgene.2023.1191264	Gedik et all Front Genet	BRAIN
TSTD1	Q8NFU3	35410	CIS	BIP_PGC3_noukb	DECODE_Specific	+,NA		0.744735	0.744735	DECODE	DECODE	1.31312	2783.82	BIP	TSTD1	Proteiome	BRAIN	SMR	Wingo et al., 2022, in 722 samples	SMR	0.016952	0.0204499	0.40713		37415601	10.3389/fgene.2023.1191264	Gedik et all Front Genet	BRAIN
TSTD1	Q8NFU3	35410	CIS	BIP_PGC3_noukb	DECODE_Specific	+,NA		0.744735	0.744735	DECODE	DECODE	1.31312	2783.82	SCZ	TSTD1	Proteiome	BRAIN	SMR	Wingo et al., 2022, in 722 samples	SMR	-0.0034657	0.0184772	0.851216		37415601	10.3389/fgene.2023.1191264	Gedik et all Front Genet	BRAIN
TSTD1	Q8NFU3	35410	CIS	BIP_PGC3_noukb	DECODE_Specific	+,NA		0.744735	0.744735	DECODE	DECODE	1.31312	2783.82	MDD	TSTD1	Proteiome	BLOOD	SMR	deCODE	SMR	-0.00833164	0.0134138	0.534518		37415601	10.3389/fgene.2023.1191264	Gedik et all Front Genet	BLOOD
TSTD1	Q8NFU3	35410	CIS	BIP_PGC3_noukb	DECODE_Specific	+,NA		0.744735	0.744735	DECODE	DECODE	1.31312	2783.82	BIP	TSTD1	Proteiome	BLOOD	SMR	deCODE	SMR	0.0308982	0.0292743	0.291209		37415601	10.3389/fgene.2023.1191264	Gedik et all Front Genet	BLOOD
TSTD1	Q8NFU3	35410	CIS	BIP_PGC3_noukb	DECODE_Specific	+,NA		0.744735	0.744735	DECODE	DECODE	1.31312	2783.82	SCZ	TSTD1	Transcriptome	BRAIN_DLPFC	TWAS	CMC	FUSION	1.30492		0.192		31691811	10.1093/hmg/ddz253	Hall et al Hum Mol Genet	BRAIN
TSTD1	Q8NFU3	35410	CIS	BIP_PGC3_noukb	DECODE_Specific	+,NA		0.744735	0.744735	DECODE	DECODE	1.31312	2783.82	SCZ.Clozuk.2018	TSTD1	Transcriptome	BRAIN	TWAS	PsychENCODE	FUSION	1.16935		0.242		30545856	10.1126/science.aat8127	Gandal et all science	BRAIN
TSTD1	Q8NFU3	35410	CIS	BIP_PGC3_noukb	DECODE_Specific	+,NA		0.744735	0.744735	DECODE	DECODE	1.31312	2783.82	BD.PGC.ruderferCell2018	TSTD1	Transcriptome	BRAIN	TWAS	PsychENCODE	FUSION	1.05356		0.292		30545856	10.1126/science.aat8127	Gandal et all science	BRAIN
TSTD1	Q8NFU3	35410	CIS	BIP_PGC3_noukb	DECODE_Specific	+,NA		0.744735	0.744735	DECODE	DECODE	1.31312	2783.82	Depression Howard et all	TSTD1	Proteiome	BRAIN DPFC	PWAS	ROS/MAP	FUSION	-0.3901		0.696		33846625	10.1038/s41593-021-00832-6	Wingo Nat Neurosci	BRAIN
TSTD1	Q8NFU3	35410	CIS	BIP_PGC3_noukb	DECODE_Specific	+,NA		0.744735	0.744735	DECODE	DECODE	1.31312	2783.82	Depression Howard et all	TSTD1	Transcriptome	BRAIN DPFC	TWAS	dPFC of 152 participants of European descent	FUSION	-1.5683		0.1168		33846625	10.1038/s41593-021-00832-6	Wingo Nat Neurosci	BRAIN
TSTD1	Q8NFU3	35410	CIS	BIP_PGC3_noukb	DECODE_Specific	+,NA		0.744735	0.744735	DECODE	DECODE	1.31312	2783.82	Depression Howard et all	TSTD1	Proteiome	BRAIN	PWAS	ROS/MAP	FUSION	0.22619		0.821		33846625	10.1038/s41593-021-00832-6	Wingo Nat Neurosci	BRAIN
TSTD1	Q8NFU3	35410	CIS	BIP_PGC3_noukb	DECODE_Specific	+,NA		0.744735	0.744735	DECODE	DECODE	1.31312	2783.82	SCZ	TSTD1	Transcriptome	Brain_Frontal_Cortex_BA9	TWAS	GteX	FUSION			0.10809		34416157	10.1016/j.ajhg.2021.07.011	Ayg√ºn N et al	Brain
TSTD1	Q8NFU3	35410	CIS	PGC3_SCZ_NoUKB	DECODE_Specific	-,NA		0.746709	0.746709	DECODE	DECODE	1.32788	2791.2	Bipolar disorder	TSTD1	Proteome	PLASMA	MR	FENLAND	TwoSampleMR	0.0334143	0.0246697	0.175587		36280454	https://doi.org/10.1016/j.biopsych.2022.08.015	Lu et al Biol Psychiatry	BLOOD
TSTD1	Q8NFU3	35410	CIS	PGC3_SCZ_NoUKB	DECODE_Specific	-,NA		0.746709	0.746709	DECODE	DECODE	1.32788	2791.2	Major depressive disorder	TSTD1	Proteome	PLASMA	MR	FENLAND	TwoSampleMR	-0.0122731	0.0138562	0.375755		36280454	https://doi.org/10.1016/j.biopsych.2022.08.015	Lu et al Biol Psychiatry	BLOOD
TSTD1	Q8NFU3	35410	CIS	PGC3_SCZ_NoUKB	DECODE_Specific	-,NA		0.746709	0.746709	DECODE	DECODE	1.32788	2791.2	Schizophrenia	TSTD1	Proteome	PLASMA	MR	FENLAND	TwoSampleMR	-0.00370653	0.0166382	0.823713		36280454	https://doi.org/10.1016/j.biopsych.2022.08.015	Lu et al Biol Psychiatry	BLOOD
TSTD1	Q8NFU3	35410	CIS	PGC3_SCZ_NoUKB	DECODE_Specific	-,NA		0.746709	0.746709	DECODE	DECODE	1.32788	2791.2	SCZ_PGC3	TSTD1	Transcriptome	DLPFC	MR	CMC+GTEX	MendelianRandomization			0.789112		35460606	10.1016/j.ajhg.2022.04.004	Jiang eet all Am J Hum Genet	BRAIN
TSTD1	Q8NFU3	35410	CIS	PGC3_SCZ_NoUKB	DECODE_Specific	-,NA		0.746709	0.746709	DECODE	DECODE	1.32788	2791.2	SCZ_PGC3	TSTD1	Transcriptome	DLPFC	MR	CMC+GTEX	MendelianRandomization			0.784294		35460606	10.1016/j.ajhg.2022.04.004	Jiang eet all Am J Hum Genet	BRAIN
TSTD1	Q8NFU3	35410	CIS	PGC3_SCZ_NoUKB	DECODE_Specific	-,NA		0.746709	0.746709	DECODE	DECODE	1.32788	2791.2	SCZ_PGC3	TSTD1	Transcriptome	DLPFC	MR	CMC+GTEX	MendelianRandomization			0.659175		35460606	10.1016/j.ajhg.2022.04.004	Jiang eet all Am J Hum Genet	BRAIN
TSTD1	Q8NFU3	35410	CIS	PGC3_SCZ_NoUKB	DECODE_Specific	-,NA		0.746709	0.746709	DECODE	DECODE	1.32788	2791.2	SCZ_PGC3	TSTD1	Transcriptome	DLPFC	MR	CMC+GTEX	EMIC			0.957428		35460606	10.1016/j.ajhg.2022.04.004	Jiang eet all Am J Hum Genet	BRAIN
TSTD1	Q8NFU3	35410	CIS	PGC3_SCZ_NoUKB	DECODE_Specific	-,NA		0.746709	0.746709	DECODE	DECODE	1.32788	2791.2	BIP_2019_Stahl_etall	TSTD1	Transcriptome	DLPFC	MR	CMC+GTEX	MendelianRandomization			0.0762182		35460606	10.1016/j.ajhg.2022.04.004	Jiang eet all Am J Hum Genet	BRAIN
TSTD1	Q8NFU3	35410	CIS	PGC3_SCZ_NoUKB	DECODE_Specific	-,NA		0.746709	0.746709	DECODE	DECODE	1.32788	2791.2	BIP_2019_Stahl_etall	TSTD1	Transcriptome	DLPFC	MR	CMC+GTEX	MendelianRandomization			0.0641019		35460606	10.1016/j.ajhg.2022.04.004	Jiang eet all Am J Hum Genet	BRAIN
TSTD1	Q8NFU3	35410	CIS	PGC3_SCZ_NoUKB	DECODE_Specific	-,NA		0.746709	0.746709	DECODE	DECODE	1.32788	2791.2	BIP_2019_Stahl_etall	TSTD1	Transcriptome	DLPFC	MR	CMC+GTEX	MendelianRandomization			0.0333513		35460606	10.1016/j.ajhg.2022.04.004	Jiang eet all Am J Hum Genet	BRAIN
TSTD1	Q8NFU3	35410	CIS	PGC3_SCZ_NoUKB	DECODE_Specific	-,NA		0.746709	0.746709	DECODE	DECODE	1.32788	2791.2	BIP_2019_Stahl_etall	TSTD1	Transcriptome	DLPFC	MR	CMC+GTEX	EMIC			0.0909824		35460606	10.1016/j.ajhg.2022.04.004	Jiang eet all Am J Hum Genet	BRAIN
TSTD1	Q8NFU3	35410	CIS	PGC3_SCZ_NoUKB	DECODE_Specific	-,NA		0.746709	0.746709	DECODE	DECODE	1.32788	2791.2	Deepression_Wray_tall	TSTD1	Proteiome	BRAIN DLPFC	MR	ROS/MAP	TwoSampleMR	0	0.08	1		35296807	10.1038/s41380-022-01507-9	Deng et all Mol Psychiatry	BRAIN
TSTD1	Q8NFU3	35410	CIS	PGC3_SCZ_NoUKB	DECODE_Specific	-,NA		0.746709	0.746709	DECODE	DECODE	1.32788	2791.2	Deepression_Wray_tall	TSTD1	Transcriptome	BRAIN DLPFC	MR	PsychENCODE	TwoSampleMR	-0.01	0.01	0.371		35296807	10.1038/s41380-022-01507-9	Deng et all Mol Psychiatry	BRAIN
TSTD1	Q8NFU3	35410	CIS	PGC3_SCZ_NoUKB	DECODE_Specific	-,NA		0.746709	0.746709	DECODE	DECODE	1.32788	2791.2	SCZ_PGC3	TSTD1	Transcriptome	DLPFC	SMR	CMC+GTEX	SMR	0.00295716	0.0193536	0.878559		35460606	10.1016/j.ajhg.2022.04.004	Jiang eet all Am J Hum Genet	BRAIN
TSTD1	Q8NFU3	35410	CIS	PGC3_SCZ_NoUKB	DECODE_Specific	-,NA		0.746709	0.746709	DECODE	DECODE	1.32788	2791.2	SCZ_PGC3	TSTD1	Transcriptome_Transcriptlvel	DLPFC	SMR	CMC+GTEX	SMR	-0.0136892	0.0283165	0.628786		35460606	10.1016/j.ajhg.2022.04.004	Jiang eet all Am J Hum Genet	BRAIN
TSTD1	Q8NFU3	35410	CIS	PGC3_SCZ_NoUKB	DECODE_Specific	-,NA		0.746709	0.746709	DECODE	DECODE	1.32788	2791.2	SCZ_PGC3	TSTD1	Transcriptome_Transcriptlvel	DLPFC	SMR	CMC+GTEX	SMR	0.00313302	0.020505	0.878561		35460606	10.1016/j.ajhg.2022.04.004	Jiang eet all Am J Hum Genet	BRAIN
TSTD1	Q8NFU3	35410	CIS	PGC3_SCZ_NoUKB	DECODE_Specific	-,NA		0.746709	0.746709	DECODE	DECODE	1.32788	2791.2	SCZ.Clozuk.2018	TSTD1	Transcriptome	BRAIN	SMR	PsychENCODE	SMR	0.0183891	0.0160614	0.252		30545856	10.1126/science.aat8127	Gandal et all science	BRAIN
TSTD1	Q8NFU3	35410	CIS	PGC3_SCZ_NoUKB	DECODE_Specific	-,NA		0.746709	0.746709	DECODE	DECODE	1.32788	2791.2	BD.PGC.ruderferCell2018	TSTD1	Transcriptome	BRAIN	SMR	PsychENCODE	SMR	0.0239549	0.0244375	0.326962		30545856	10.1126/science.aat8127	Gandal et all science	BRAIN
TSTD1	Q8NFU3	35410	CIS	PGC3_SCZ_NoUKB	DECODE_Specific	-,NA		0.746709	0.746709	DECODE	DECODE	1.32788	2791.2	Depression Howard et all	TSTD1	Proteiome	BRAIN DPFC	SMR	ROS/MAP	SMR	0	0.0800471	1		33846625	10.1038/s41593-021-00832-6	Wingo Nat Neurosci	BRAIN
TSTD1	Q8NFU3	35410	CIS	PGC3_SCZ_NoUKB	DECODE_Specific	-,NA		0.746709	0.746709	DECODE	DECODE	1.32788	2791.2	SCZ	TSTD1	Proteiome	BLOOD	SMR	eQTLGen	SMR	-0.0139434	0.020437	0.495072		37415601	10.3389/fgene.2023.1191264	Gedik et all Front Genet	BLOOD
TSTD1	Q8NFU3	35410	CIS	PGC3_SCZ_NoUKB	DECODE_Specific	-,NA		0.746709	0.746709	DECODE	DECODE	1.32788	2791.2	MDD	TSTD1	Proteiome	BRAIN	SMR	BrainMeta	SMR	-0.00375251	0.00604225	0.534569		37415601	10.3389/fgene.2023.1191264	Gedik et all Front Genet	BRAIN
TSTD1	Q8NFU3	35410	CIS	PGC3_SCZ_NoUKB	DECODE_Specific	-,NA		0.746709	0.746709	DECODE	DECODE	1.32788	2791.2	BIP	TSTD1	Proteiome	BRAIN	SMR	BrainMeta	SMR	0.0139163	0.0131897	0.291384		37415601	10.3389/fgene.2023.1191264	Gedik et all Front Genet	BRAIN
TSTD1	Q8NFU3	35410	CIS	PGC3_SCZ_NoUKB	DECODE_Specific	-,NA		0.746709	0.746709	DECODE	DECODE	1.32788	2791.2	SCZ	TSTD1	Proteiome	BRAIN	SMR	BrainMeta	SMR	0.00133745	0.0118983	0.910501		37415601	10.3389/fgene.2023.1191264	Gedik et all Front Genet	BRAIN
TSTD1	Q8NFU3	35410	CIS	PGC3_SCZ_NoUKB	DECODE_Specific	-,NA		0.746709	0.746709	DECODE	DECODE	1.32788	2791.2	MDD	TSTD1	Proteiome	BLOOD	SMR	eQTLGen	SMR	-0.0230636	0.0125586	0.0662869		37415601	10.3389/fgene.2023.1191264	Gedik et all Front Genet	BLOOD
TSTD1	Q8NFU3	35410	CIS	PGC3_SCZ_NoUKB	DECODE_Specific	-,NA		0.746709	0.746709	DECODE	DECODE	1.32788	2791.2	BIP	TSTD1	Proteiome	BLOOD	SMR	eQTLGen	SMR	0.0524022	0.0273483	0.0553517		37415601	10.3389/fgene.2023.1191264	Gedik et all Front Genet	BLOOD
TSTD1	Q8NFU3	35410	CIS	PGC3_SCZ_NoUKB	DECODE_Specific	-,NA		0.746709	0.746709	DECODE	DECODE	1.32788	2791.2	SCZ	TSTD1	Proteiome	BLOOD	SMR	deCODE	SMR	0.00296952	0.0264175	0.9105		37415601	10.3389/fgene.2023.1191264	Gedik et all Front Genet	BLOOD
TSTD1	Q8NFU3	35410	CIS	PGC3_SCZ_NoUKB	DECODE_Specific	-,NA		0.746709	0.746709	DECODE	DECODE	1.32788	2791.2	MDD	TSTD1	Proteiome	BRAIN	SMR	Wingo et al., 2022, in 722 samples	SMR	0	0.00937543	1		37415601	10.3389/fgene.2023.1191264	Gedik et all Front Genet	BRAIN
TSTD1	Q8NFU3	35410	CIS	PGC3_SCZ_NoUKB	DECODE_Specific	-,NA		0.746709	0.746709	DECODE	DECODE	1.32788	2791.2	BIP	TSTD1	Proteiome	BRAIN	SMR	Wingo et al., 2022, in 722 samples	SMR	0.016952	0.0204499	0.40713		37415601	10.3389/fgene.2023.1191264	Gedik et all Front Genet	BRAIN
TSTD1	Q8NFU3	35410	CIS	PGC3_SCZ_NoUKB	DECODE_Specific	-,NA		0.746709	0.746709	DECODE	DECODE	1.32788	2791.2	SCZ	TSTD1	Proteiome	BRAIN	SMR	Wingo et al., 2022, in 722 samples	SMR	-0.0034657	0.0184772	0.851216		37415601	10.3389/fgene.2023.1191264	Gedik et all Front Genet	BRAIN
TSTD1	Q8NFU3	35410	CIS	PGC3_SCZ_NoUKB	DECODE_Specific	-,NA		0.746709	0.746709	DECODE	DECODE	1.32788	2791.2	MDD	TSTD1	Proteiome	BLOOD	SMR	deCODE	SMR	-0.00833164	0.0134138	0.534518		37415601	10.3389/fgene.2023.1191264	Gedik et all Front Genet	BLOOD
TSTD1	Q8NFU3	35410	CIS	PGC3_SCZ_NoUKB	DECODE_Specific	-,NA		0.746709	0.746709	DECODE	DECODE	1.32788	2791.2	BIP	TSTD1	Proteiome	BLOOD	SMR	deCODE	SMR	0.0308982	0.0292743	0.291209		37415601	10.3389/fgene.2023.1191264	Gedik et all Front Genet	BLOOD
TSTD1	Q8NFU3	35410	CIS	PGC3_SCZ_NoUKB	DECODE_Specific	-,NA		0.746709	0.746709	DECODE	DECODE	1.32788	2791.2	SCZ	TSTD1	Transcriptome	BRAIN_DLPFC	TWAS	CMC	FUSION	1.30492		0.192		31691811	10.1093/hmg/ddz253	Hall et al Hum Mol Genet	BRAIN
TSTD1	Q8NFU3	35410	CIS	PGC3_SCZ_NoUKB	DECODE_Specific	-,NA		0.746709	0.746709	DECODE	DECODE	1.32788	2791.2	SCZ.Clozuk.2018	TSTD1	Transcriptome	BRAIN	TWAS	PsychENCODE	FUSION	1.16935		0.242		30545856	10.1126/science.aat8127	Gandal et all science	BRAIN
TSTD1	Q8NFU3	35410	CIS	PGC3_SCZ_NoUKB	DECODE_Specific	-,NA		0.746709	0.746709	DECODE	DECODE	1.32788	2791.2	BD.PGC.ruderferCell2018	TSTD1	Transcriptome	BRAIN	TWAS	PsychENCODE	FUSION	1.05356		0.292		30545856	10.1126/science.aat8127	Gandal et all science	BRAIN
TSTD1	Q8NFU3	35410	CIS	PGC3_SCZ_NoUKB	DECODE_Specific	-,NA		0.746709	0.746709	DECODE	DECODE	1.32788	2791.2	Depression Howard et all	TSTD1	Proteiome	BRAIN DPFC	PWAS	ROS/MAP	FUSION	-0.3901		0.696		33846625	10.1038/s41593-021-00832-6	Wingo Nat Neurosci	BRAIN
TSTD1	Q8NFU3	35410	CIS	PGC3_SCZ_NoUKB	DECODE_Specific	-,NA		0.746709	0.746709	DECODE	DECODE	1.32788	2791.2	Depression Howard et all	TSTD1	Transcriptome	BRAIN DPFC	TWAS	dPFC of 152 participants of European descent	FUSION	-1.5683		0.1168		33846625	10.1038/s41593-021-00832-6	Wingo Nat Neurosci	BRAIN
TSTD1	Q8NFU3	35410	CIS	PGC3_SCZ_NoUKB	DECODE_Specific	-,NA		0.746709	0.746709	DECODE	DECODE	1.32788	2791.2	Depression Howard et all	TSTD1	Proteiome	BRAIN	PWAS	ROS/MAP	FUSION	0.22619		0.821		33846625	10.1038/s41593-021-00832-6	Wingo Nat Neurosci	BRAIN
TSTD1	Q8NFU3	35410	CIS	PGC3_SCZ_NoUKB	DECODE_Specific	-,NA		0.746709	0.746709	DECODE	DECODE	1.32788	2791.2	SCZ	TSTD1	Transcriptome	Brain_Frontal_Cortex_BA9	TWAS	GteX	FUSION			0.10809		34416157	10.1016/j.ajhg.2021.07.011	Ayg√ºn N et al	Brain
TSTD1	Q8NFU3	35410	CIS	Cognition_Meta	DECODE_Specific	+,NA		0.920988	0.920988	DECODE	DECODE	1.42494	3442.65	Bipolar disorder	TSTD1	Proteome	PLASMA	MR	FENLAND	TwoSampleMR	0.0334143	0.0246697	0.175587		36280454	https://doi.org/10.1016/j.biopsych.2022.08.015	Lu et al Biol Psychiatry	BLOOD
TSTD1	Q8NFU3	35410	CIS	Cognition_Meta	DECODE_Specific	+,NA		0.920988	0.920988	DECODE	DECODE	1.42494	3442.65	Major depressive disorder	TSTD1	Proteome	PLASMA	MR	FENLAND	TwoSampleMR	-0.0122731	0.0138562	0.375755		36280454	https://doi.org/10.1016/j.biopsych.2022.08.015	Lu et al Biol Psychiatry	BLOOD
TSTD1	Q8NFU3	35410	CIS	Cognition_Meta	DECODE_Specific	+,NA		0.920988	0.920988	DECODE	DECODE	1.42494	3442.65	Schizophrenia	TSTD1	Proteome	PLASMA	MR	FENLAND	TwoSampleMR	-0.00370653	0.0166382	0.823713		36280454	https://doi.org/10.1016/j.biopsych.2022.08.015	Lu et al Biol Psychiatry	BLOOD
TSTD1	Q8NFU3	35410	CIS	Cognition_Meta	DECODE_Specific	+,NA		0.920988	0.920988	DECODE	DECODE	1.42494	3442.65	SCZ_PGC3	TSTD1	Transcriptome	DLPFC	MR	CMC+GTEX	MendelianRandomization			0.789112		35460606	10.1016/j.ajhg.2022.04.004	Jiang eet all Am J Hum Genet	BRAIN
TSTD1	Q8NFU3	35410	CIS	Cognition_Meta	DECODE_Specific	+,NA		0.920988	0.920988	DECODE	DECODE	1.42494	3442.65	SCZ_PGC3	TSTD1	Transcriptome	DLPFC	MR	CMC+GTEX	MendelianRandomization			0.784294		35460606	10.1016/j.ajhg.2022.04.004	Jiang eet all Am J Hum Genet	BRAIN
TSTD1	Q8NFU3	35410	CIS	Cognition_Meta	DECODE_Specific	+,NA		0.920988	0.920988	DECODE	DECODE	1.42494	3442.65	SCZ_PGC3	TSTD1	Transcriptome	DLPFC	MR	CMC+GTEX	MendelianRandomization			0.659175		35460606	10.1016/j.ajhg.2022.04.004	Jiang eet all Am J Hum Genet	BRAIN
TSTD1	Q8NFU3	35410	CIS	Cognition_Meta	DECODE_Specific	+,NA		0.920988	0.920988	DECODE	DECODE	1.42494	3442.65	SCZ_PGC3	TSTD1	Transcriptome	DLPFC	MR	CMC+GTEX	EMIC			0.957428		35460606	10.1016/j.ajhg.2022.04.004	Jiang eet all Am J Hum Genet	BRAIN
TSTD1	Q8NFU3	35410	CIS	Cognition_Meta	DECODE_Specific	+,NA		0.920988	0.920988	DECODE	DECODE	1.42494	3442.65	BIP_2019_Stahl_etall	TSTD1	Transcriptome	DLPFC	MR	CMC+GTEX	MendelianRandomization			0.0762182		35460606	10.1016/j.ajhg.2022.04.004	Jiang eet all Am J Hum Genet	BRAIN
TSTD1	Q8NFU3	35410	CIS	Cognition_Meta	DECODE_Specific	+,NA		0.920988	0.920988	DECODE	DECODE	1.42494	3442.65	BIP_2019_Stahl_etall	TSTD1	Transcriptome	DLPFC	MR	CMC+GTEX	MendelianRandomization			0.0641019		35460606	10.1016/j.ajhg.2022.04.004	Jiang eet all Am J Hum Genet	BRAIN
TSTD1	Q8NFU3	35410	CIS	Cognition_Meta	DECODE_Specific	+,NA		0.920988	0.920988	DECODE	DECODE	1.42494	3442.65	BIP_2019_Stahl_etall	TSTD1	Transcriptome	DLPFC	MR	CMC+GTEX	MendelianRandomization			0.0333513		35460606	10.1016/j.ajhg.2022.04.004	Jiang eet all Am J Hum Genet	BRAIN
TSTD1	Q8NFU3	35410	CIS	Cognition_Meta	DECODE_Specific	+,NA		0.920988	0.920988	DECODE	DECODE	1.42494	3442.65	BIP_2019_Stahl_etall	TSTD1	Transcriptome	DLPFC	MR	CMC+GTEX	EMIC			0.0909824		35460606	10.1016/j.ajhg.2022.04.004	Jiang eet all Am J Hum Genet	BRAIN
TSTD1	Q8NFU3	35410	CIS	Cognition_Meta	DECODE_Specific	+,NA		0.920988	0.920988	DECODE	DECODE	1.42494	3442.65	Deepression_Wray_tall	TSTD1	Proteiome	BRAIN DLPFC	MR	ROS/MAP	TwoSampleMR	0	0.08	1		35296807	10.1038/s41380-022-01507-9	Deng et all Mol Psychiatry	BRAIN
TSTD1	Q8NFU3	35410	CIS	Cognition_Meta	DECODE_Specific	+,NA		0.920988	0.920988	DECODE	DECODE	1.42494	3442.65	Deepression_Wray_tall	TSTD1	Transcriptome	BRAIN DLPFC	MR	PsychENCODE	TwoSampleMR	-0.01	0.01	0.371		35296807	10.1038/s41380-022-01507-9	Deng et all Mol Psychiatry	BRAIN
TSTD1	Q8NFU3	35410	CIS	Cognition_Meta	DECODE_Specific	+,NA		0.920988	0.920988	DECODE	DECODE	1.42494	3442.65	SCZ_PGC3	TSTD1	Transcriptome	DLPFC	SMR	CMC+GTEX	SMR	0.00295716	0.0193536	0.878559		35460606	10.1016/j.ajhg.2022.04.004	Jiang eet all Am J Hum Genet	BRAIN
TSTD1	Q8NFU3	35410	CIS	Cognition_Meta	DECODE_Specific	+,NA		0.920988	0.920988	DECODE	DECODE	1.42494	3442.65	SCZ_PGC3	TSTD1	Transcriptome_Transcriptlvel	DLPFC	SMR	CMC+GTEX	SMR	-0.0136892	0.0283165	0.628786		35460606	10.1016/j.ajhg.2022.04.004	Jiang eet all Am J Hum Genet	BRAIN
TSTD1	Q8NFU3	35410	CIS	Cognition_Meta	DECODE_Specific	+,NA		0.920988	0.920988	DECODE	DECODE	1.42494	3442.65	SCZ_PGC3	TSTD1	Transcriptome_Transcriptlvel	DLPFC	SMR	CMC+GTEX	SMR	0.00313302	0.020505	0.878561		35460606	10.1016/j.ajhg.2022.04.004	Jiang eet all Am J Hum Genet	BRAIN
TSTD1	Q8NFU3	35410	CIS	Cognition_Meta	DECODE_Specific	+,NA		0.920988	0.920988	DECODE	DECODE	1.42494	3442.65	SCZ.Clozuk.2018	TSTD1	Transcriptome	BRAIN	SMR	PsychENCODE	SMR	0.0183891	0.0160614	0.252		30545856	10.1126/science.aat8127	Gandal et all science	BRAIN
TSTD1	Q8NFU3	35410	CIS	Cognition_Meta	DECODE_Specific	+,NA		0.920988	0.920988	DECODE	DECODE	1.42494	3442.65	BD.PGC.ruderferCell2018	TSTD1	Transcriptome	BRAIN	SMR	PsychENCODE	SMR	0.0239549	0.0244375	0.326962		30545856	10.1126/science.aat8127	Gandal et all science	BRAIN
TSTD1	Q8NFU3	35410	CIS	Cognition_Meta	DECODE_Specific	+,NA		0.920988	0.920988	DECODE	DECODE	1.42494	3442.65	Depression Howard et all	TSTD1	Proteiome	BRAIN DPFC	SMR	ROS/MAP	SMR	0	0.0800471	1		33846625	10.1038/s41593-021-00832-6	Wingo Nat Neurosci	BRAIN
TSTD1	Q8NFU3	35410	CIS	Cognition_Meta	DECODE_Specific	+,NA		0.920988	0.920988	DECODE	DECODE	1.42494	3442.65	SCZ	TSTD1	Proteiome	BLOOD	SMR	eQTLGen	SMR	-0.0139434	0.020437	0.495072		37415601	10.3389/fgene.2023.1191264	Gedik et all Front Genet	BLOOD
TSTD1	Q8NFU3	35410	CIS	Cognition_Meta	DECODE_Specific	+,NA		0.920988	0.920988	DECODE	DECODE	1.42494	3442.65	MDD	TSTD1	Proteiome	BRAIN	SMR	BrainMeta	SMR	-0.00375251	0.00604225	0.534569		37415601	10.3389/fgene.2023.1191264	Gedik et all Front Genet	BRAIN
TSTD1	Q8NFU3	35410	CIS	Cognition_Meta	DECODE_Specific	+,NA		0.920988	0.920988	DECODE	DECODE	1.42494	3442.65	BIP	TSTD1	Proteiome	BRAIN	SMR	BrainMeta	SMR	0.0139163	0.0131897	0.291384		37415601	10.3389/fgene.2023.1191264	Gedik et all Front Genet	BRAIN
TSTD1	Q8NFU3	35410	CIS	Cognition_Meta	DECODE_Specific	+,NA		0.920988	0.920988	DECODE	DECODE	1.42494	3442.65	SCZ	TSTD1	Proteiome	BRAIN	SMR	BrainMeta	SMR	0.00133745	0.0118983	0.910501		37415601	10.3389/fgene.2023.1191264	Gedik et all Front Genet	BRAIN
TSTD1	Q8NFU3	35410	CIS	Cognition_Meta	DECODE_Specific	+,NA		0.920988	0.920988	DECODE	DECODE	1.42494	3442.65	MDD	TSTD1	Proteiome	BLOOD	SMR	eQTLGen	SMR	-0.0230636	0.0125586	0.0662869		37415601	10.3389/fgene.2023.1191264	Gedik et all Front Genet	BLOOD
TSTD1	Q8NFU3	35410	CIS	Cognition_Meta	DECODE_Specific	+,NA		0.920988	0.920988	DECODE	DECODE	1.42494	3442.65	BIP	TSTD1	Proteiome	BLOOD	SMR	eQTLGen	SMR	0.0524022	0.0273483	0.0553517		37415601	10.3389/fgene.2023.1191264	Gedik et all Front Genet	BLOOD
TSTD1	Q8NFU3	35410	CIS	Cognition_Meta	DECODE_Specific	+,NA		0.920988	0.920988	DECODE	DECODE	1.42494	3442.65	SCZ	TSTD1	Proteiome	BLOOD	SMR	deCODE	SMR	0.00296952	0.0264175	0.9105		37415601	10.3389/fgene.2023.1191264	Gedik et all Front Genet	BLOOD
TSTD1	Q8NFU3	35410	CIS	Cognition_Meta	DECODE_Specific	+,NA		0.920988	0.920988	DECODE	DECODE	1.42494	3442.65	MDD	TSTD1	Proteiome	BRAIN	SMR	Wingo et al., 2022, in 722 samples	SMR	0	0.00937543	1		37415601	10.3389/fgene.2023.1191264	Gedik et all Front Genet	BRAIN
TSTD1	Q8NFU3	35410	CIS	Cognition_Meta	DECODE_Specific	+,NA		0.920988	0.920988	DECODE	DECODE	1.42494	3442.65	BIP	TSTD1	Proteiome	BRAIN	SMR	Wingo et al., 2022, in 722 samples	SMR	0.016952	0.0204499	0.40713		37415601	10.3389/fgene.2023.1191264	Gedik et all Front Genet	BRAIN
TSTD1	Q8NFU3	35410	CIS	Cognition_Meta	DECODE_Specific	+,NA		0.920988	0.920988	DECODE	DECODE	1.42494	3442.65	SCZ	TSTD1	Proteiome	BRAIN	SMR	Wingo et al., 2022, in 722 samples	SMR	-0.0034657	0.0184772	0.851216		37415601	10.3389/fgene.2023.1191264	Gedik et all Front Genet	BRAIN
TSTD1	Q8NFU3	35410	CIS	Cognition_Meta	DECODE_Specific	+,NA		0.920988	0.920988	DECODE	DECODE	1.42494	3442.65	MDD	TSTD1	Proteiome	BLOOD	SMR	deCODE	SMR	-0.00833164	0.0134138	0.534518		37415601	10.3389/fgene.2023.1191264	Gedik et all Front Genet	BLOOD
TSTD1	Q8NFU3	35410	CIS	Cognition_Meta	DECODE_Specific	+,NA		0.920988	0.920988	DECODE	DECODE	1.42494	3442.65	BIP	TSTD1	Proteiome	BLOOD	SMR	deCODE	SMR	0.0308982	0.0292743	0.291209		37415601	10.3389/fgene.2023.1191264	Gedik et all Front Genet	BLOOD
TSTD1	Q8NFU3	35410	CIS	Cognition_Meta	DECODE_Specific	+,NA		0.920988	0.920988	DECODE	DECODE	1.42494	3442.65	SCZ	TSTD1	Transcriptome	BRAIN_DLPFC	TWAS	CMC	FUSION	1.30492		0.192		31691811	10.1093/hmg/ddz253	Hall et al Hum Mol Genet	BRAIN
TSTD1	Q8NFU3	35410	CIS	Cognition_Meta	DECODE_Specific	+,NA		0.920988	0.920988	DECODE	DECODE	1.42494	3442.65	SCZ.Clozuk.2018	TSTD1	Transcriptome	BRAIN	TWAS	PsychENCODE	FUSION	1.16935		0.242		30545856	10.1126/science.aat8127	Gandal et all science	BRAIN
TSTD1	Q8NFU3	35410	CIS	Cognition_Meta	DECODE_Specific	+,NA		0.920988	0.920988	DECODE	DECODE	1.42494	3442.65	BD.PGC.ruderferCell2018	TSTD1	Transcriptome	BRAIN	TWAS	PsychENCODE	FUSION	1.05356		0.292		30545856	10.1126/science.aat8127	Gandal et all science	BRAIN
TSTD1	Q8NFU3	35410	CIS	Cognition_Meta	DECODE_Specific	+,NA		0.920988	0.920988	DECODE	DECODE	1.42494	3442.65	Depression Howard et all	TSTD1	Proteiome	BRAIN DPFC	PWAS	ROS/MAP	FUSION	-0.3901		0.696		33846625	10.1038/s41593-021-00832-6	Wingo Nat Neurosci	BRAIN
TSTD1	Q8NFU3	35410	CIS	Cognition_Meta	DECODE_Specific	+,NA		0.920988	0.920988	DECODE	DECODE	1.42494	3442.65	Depression Howard et all	TSTD1	Transcriptome	BRAIN DPFC	TWAS	dPFC of 152 participants of European descent	FUSION	-1.5683		0.1168		33846625	10.1038/s41593-021-00832-6	Wingo Nat Neurosci	BRAIN
TSTD1	Q8NFU3	35410	CIS	Cognition_Meta	DECODE_Specific	+,NA		0.920988	0.920988	DECODE	DECODE	1.42494	3442.65	Depression Howard et all	TSTD1	Proteiome	BRAIN	PWAS	ROS/MAP	FUSION	0.22619		0.821		33846625	10.1038/s41593-021-00832-6	Wingo Nat Neurosci	BRAIN
TSTD1	Q8NFU3	35410	CIS	Cognition_Meta	DECODE_Specific	+,NA		0.920988	0.920988	DECODE	DECODE	1.42494	3442.65	SCZ	TSTD1	Transcriptome	Brain_Frontal_Cortex_BA9	TWAS	GteX	FUSION			0.10809		34416157	10.1016/j.ajhg.2021.07.011	Ayg√ºn N et al	Brain
TSTD1	Q8NFU3	35410	TRANS	BIP_PGC3_noukb	DECODE_Specific	-,NA		0.658308	0.658308	DECODE	DECODE	1.13656	4483.74	Bipolar disorder	TSTD1	Proteome	PLASMA	MR	FENLAND	TwoSampleMR	0.0334143	0.0246697	0.175587		36280454	https://doi.org/10.1016/j.biopsych.2022.08.015	Lu et al Biol Psychiatry	BLOOD
TSTD1	Q8NFU3	35410	TRANS	BIP_PGC3_noukb	DECODE_Specific	-,NA		0.658308	0.658308	DECODE	DECODE	1.13656	4483.74	Major depressive disorder	TSTD1	Proteome	PLASMA	MR	FENLAND	TwoSampleMR	-0.0122731	0.0138562	0.375755		36280454	https://doi.org/10.1016/j.biopsych.2022.08.015	Lu et al Biol Psychiatry	BLOOD
TSTD1	Q8NFU3	35410	TRANS	BIP_PGC3_noukb	DECODE_Specific	-,NA		0.658308	0.658308	DECODE	DECODE	1.13656	4483.74	Schizophrenia	TSTD1	Proteome	PLASMA	MR	FENLAND	TwoSampleMR	-0.00370653	0.0166382	0.823713		36280454	https://doi.org/10.1016/j.biopsych.2022.08.015	Lu et al Biol Psychiatry	BLOOD
TSTD1	Q8NFU3	35410	TRANS	BIP_PGC3_noukb	DECODE_Specific	-,NA		0.658308	0.658308	DECODE	DECODE	1.13656	4483.74	SCZ_PGC3	TSTD1	Transcriptome	DLPFC	MR	CMC+GTEX	MendelianRandomization			0.789112		35460606	10.1016/j.ajhg.2022.04.004	Jiang eet all Am J Hum Genet	BRAIN
TSTD1	Q8NFU3	35410	TRANS	BIP_PGC3_noukb	DECODE_Specific	-,NA		0.658308	0.658308	DECODE	DECODE	1.13656	4483.74	SCZ_PGC3	TSTD1	Transcriptome	DLPFC	MR	CMC+GTEX	MendelianRandomization			0.784294		35460606	10.1016/j.ajhg.2022.04.004	Jiang eet all Am J Hum Genet	BRAIN
TSTD1	Q8NFU3	35410	TRANS	BIP_PGC3_noukb	DECODE_Specific	-,NA		0.658308	0.658308	DECODE	DECODE	1.13656	4483.74	SCZ_PGC3	TSTD1	Transcriptome	DLPFC	MR	CMC+GTEX	MendelianRandomization			0.659175		35460606	10.1016/j.ajhg.2022.04.004	Jiang eet all Am J Hum Genet	BRAIN
TSTD1	Q8NFU3	35410	TRANS	BIP_PGC3_noukb	DECODE_Specific	-,NA		0.658308	0.658308	DECODE	DECODE	1.13656	4483.74	SCZ_PGC3	TSTD1	Transcriptome	DLPFC	MR	CMC+GTEX	EMIC			0.957428		35460606	10.1016/j.ajhg.2022.04.004	Jiang eet all Am J Hum Genet	BRAIN
TSTD1	Q8NFU3	35410	TRANS	BIP_PGC3_noukb	DECODE_Specific	-,NA		0.658308	0.658308	DECODE	DECODE	1.13656	4483.74	BIP_2019_Stahl_etall	TSTD1	Transcriptome	DLPFC	MR	CMC+GTEX	MendelianRandomization			0.0762182		35460606	10.1016/j.ajhg.2022.04.004	Jiang eet all Am J Hum Genet	BRAIN
TSTD1	Q8NFU3	35410	TRANS	BIP_PGC3_noukb	DECODE_Specific	-,NA		0.658308	0.658308	DECODE	DECODE	1.13656	4483.74	BIP_2019_Stahl_etall	TSTD1	Transcriptome	DLPFC	MR	CMC+GTEX	MendelianRandomization			0.0641019		35460606	10.1016/j.ajhg.2022.04.004	Jiang eet all Am J Hum Genet	BRAIN
TSTD1	Q8NFU3	35410	TRANS	BIP_PGC3_noukb	DECODE_Specific	-,NA		0.658308	0.658308	DECODE	DECODE	1.13656	4483.74	BIP_2019_Stahl_etall	TSTD1	Transcriptome	DLPFC	MR	CMC+GTEX	MendelianRandomization			0.0333513		35460606	10.1016/j.ajhg.2022.04.004	Jiang eet all Am J Hum Genet	BRAIN
TSTD1	Q8NFU3	35410	TRANS	BIP_PGC3_noukb	DECODE_Specific	-,NA		0.658308	0.658308	DECODE	DECODE	1.13656	4483.74	BIP_2019_Stahl_etall	TSTD1	Transcriptome	DLPFC	MR	CMC+GTEX	EMIC			0.0909824		35460606	10.1016/j.ajhg.2022.04.004	Jiang eet all Am J Hum Genet	BRAIN
TSTD1	Q8NFU3	35410	TRANS	BIP_PGC3_noukb	DECODE_Specific	-,NA		0.658308	0.658308	DECODE	DECODE	1.13656	4483.74	Deepression_Wray_tall	TSTD1	Proteiome	BRAIN DLPFC	MR	ROS/MAP	TwoSampleMR	0	0.08	1		35296807	10.1038/s41380-022-01507-9	Deng et all Mol Psychiatry	BRAIN
TSTD1	Q8NFU3	35410	TRANS	BIP_PGC3_noukb	DECODE_Specific	-,NA		0.658308	0.658308	DECODE	DECODE	1.13656	4483.74	Deepression_Wray_tall	TSTD1	Transcriptome	BRAIN DLPFC	MR	PsychENCODE	TwoSampleMR	-0.01	0.01	0.371		35296807	10.1038/s41380-022-01507-9	Deng et all Mol Psychiatry	BRAIN
TSTD1	Q8NFU3	35410	TRANS	BIP_PGC3_noukb	DECODE_Specific	-,NA		0.658308	0.658308	DECODE	DECODE	1.13656	4483.74	SCZ_PGC3	TSTD1	Transcriptome	DLPFC	SMR	CMC+GTEX	SMR	0.00295716	0.0193536	0.878559		35460606	10.1016/j.ajhg.2022.04.004	Jiang eet all Am J Hum Genet	BRAIN
TSTD1	Q8NFU3	35410	TRANS	BIP_PGC3_noukb	DECODE_Specific	-,NA		0.658308	0.658308	DECODE	DECODE	1.13656	4483.74	SCZ_PGC3	TSTD1	Transcriptome_Transcriptlvel	DLPFC	SMR	CMC+GTEX	SMR	-0.0136892	0.0283165	0.628786		35460606	10.1016/j.ajhg.2022.04.004	Jiang eet all Am J Hum Genet	BRAIN
TSTD1	Q8NFU3	35410	TRANS	BIP_PGC3_noukb	DECODE_Specific	-,NA		0.658308	0.658308	DECODE	DECODE	1.13656	4483.74	SCZ_PGC3	TSTD1	Transcriptome_Transcriptlvel	DLPFC	SMR	CMC+GTEX	SMR	0.00313302	0.020505	0.878561		35460606	10.1016/j.ajhg.2022.04.004	Jiang eet all Am J Hum Genet	BRAIN
TSTD1	Q8NFU3	35410	TRANS	BIP_PGC3_noukb	DECODE_Specific	-,NA		0.658308	0.658308	DECODE	DECODE	1.13656	4483.74	SCZ.Clozuk.2018	TSTD1	Transcriptome	BRAIN	SMR	PsychENCODE	SMR	0.0183891	0.0160614	0.252		30545856	10.1126/science.aat8127	Gandal et all science	BRAIN
TSTD1	Q8NFU3	35410	TRANS	BIP_PGC3_noukb	DECODE_Specific	-,NA		0.658308	0.658308	DECODE	DECODE	1.13656	4483.74	BD.PGC.ruderferCell2018	TSTD1	Transcriptome	BRAIN	SMR	PsychENCODE	SMR	0.0239549	0.0244375	0.326962		30545856	10.1126/science.aat8127	Gandal et all science	BRAIN
TSTD1	Q8NFU3	35410	TRANS	BIP_PGC3_noukb	DECODE_Specific	-,NA		0.658308	0.658308	DECODE	DECODE	1.13656	4483.74	Depression Howard et all	TSTD1	Proteiome	BRAIN DPFC	SMR	ROS/MAP	SMR	0	0.0800471	1		33846625	10.1038/s41593-021-00832-6	Wingo Nat Neurosci	BRAIN
TSTD1	Q8NFU3	35410	TRANS	BIP_PGC3_noukb	DECODE_Specific	-,NA		0.658308	0.658308	DECODE	DECODE	1.13656	4483.74	SCZ	TSTD1	Proteiome	BLOOD	SMR	eQTLGen	SMR	-0.0139434	0.020437	0.495072		37415601	10.3389/fgene.2023.1191264	Gedik et all Front Genet	BLOOD
TSTD1	Q8NFU3	35410	TRANS	BIP_PGC3_noukb	DECODE_Specific	-,NA		0.658308	0.658308	DECODE	DECODE	1.13656	4483.74	MDD	TSTD1	Proteiome	BRAIN	SMR	BrainMeta	SMR	-0.00375251	0.00604225	0.534569		37415601	10.3389/fgene.2023.1191264	Gedik et all Front Genet	BRAIN
TSTD1	Q8NFU3	35410	TRANS	BIP_PGC3_noukb	DECODE_Specific	-,NA		0.658308	0.658308	DECODE	DECODE	1.13656	4483.74	BIP	TSTD1	Proteiome	BRAIN	SMR	BrainMeta	SMR	0.0139163	0.0131897	0.291384		37415601	10.3389/fgene.2023.1191264	Gedik et all Front Genet	BRAIN
TSTD1	Q8NFU3	35410	TRANS	BIP_PGC3_noukb	DECODE_Specific	-,NA		0.658308	0.658308	DECODE	DECODE	1.13656	4483.74	SCZ	TSTD1	Proteiome	BRAIN	SMR	BrainMeta	SMR	0.00133745	0.0118983	0.910501		37415601	10.3389/fgene.2023.1191264	Gedik et all Front Genet	BRAIN
TSTD1	Q8NFU3	35410	TRANS	BIP_PGC3_noukb	DECODE_Specific	-,NA		0.658308	0.658308	DECODE	DECODE	1.13656	4483.74	MDD	TSTD1	Proteiome	BLOOD	SMR	eQTLGen	SMR	-0.0230636	0.0125586	0.0662869		37415601	10.3389/fgene.2023.1191264	Gedik et all Front Genet	BLOOD
TSTD1	Q8NFU3	35410	TRANS	BIP_PGC3_noukb	DECODE_Specific	-,NA		0.658308	0.658308	DECODE	DECODE	1.13656	4483.74	BIP	TSTD1	Proteiome	BLOOD	SMR	eQTLGen	SMR	0.0524022	0.0273483	0.0553517		37415601	10.3389/fgene.2023.1191264	Gedik et all Front Genet	BLOOD
TSTD1	Q8NFU3	35410	TRANS	BIP_PGC3_noukb	DECODE_Specific	-,NA		0.658308	0.658308	DECODE	DECODE	1.13656	4483.74	SCZ	TSTD1	Proteiome	BLOOD	SMR	deCODE	SMR	0.00296952	0.0264175	0.9105		37415601	10.3389/fgene.2023.1191264	Gedik et all Front Genet	BLOOD
TSTD1	Q8NFU3	35410	TRANS	BIP_PGC3_noukb	DECODE_Specific	-,NA		0.658308	0.658308	DECODE	DECODE	1.13656	4483.74	MDD	TSTD1	Proteiome	BRAIN	SMR	Wingo et al., 2022, in 722 samples	SMR	0	0.00937543	1		37415601	10.3389/fgene.2023.1191264	Gedik et all Front Genet	BRAIN
TSTD1	Q8NFU3	35410	TRANS	BIP_PGC3_noukb	DECODE_Specific	-,NA		0.658308	0.658308	DECODE	DECODE	1.13656	4483.74	BIP	TSTD1	Proteiome	BRAIN	SMR	Wingo et al., 2022, in 722 samples	SMR	0.016952	0.0204499	0.40713		37415601	10.3389/fgene.2023.1191264	Gedik et all Front Genet	BRAIN
TSTD1	Q8NFU3	35410	TRANS	BIP_PGC3_noukb	DECODE_Specific	-,NA		0.658308	0.658308	DECODE	DECODE	1.13656	4483.74	SCZ	TSTD1	Proteiome	BRAIN	SMR	Wingo et al., 2022, in 722 samples	SMR	-0.0034657	0.0184772	0.851216		37415601	10.3389/fgene.2023.1191264	Gedik et all Front Genet	BRAIN
TSTD1	Q8NFU3	35410	TRANS	BIP_PGC3_noukb	DECODE_Specific	-,NA		0.658308	0.658308	DECODE	DECODE	1.13656	4483.74	MDD	TSTD1	Proteiome	BLOOD	SMR	deCODE	SMR	-0.00833164	0.0134138	0.534518		37415601	10.3389/fgene.2023.1191264	Gedik et all Front Genet	BLOOD
TSTD1	Q8NFU3	35410	TRANS	BIP_PGC3_noukb	DECODE_Specific	-,NA		0.658308	0.658308	DECODE	DECODE	1.13656	4483.74	BIP	TSTD1	Proteiome	BLOOD	SMR	deCODE	SMR	0.0308982	0.0292743	0.291209		37415601	10.3389/fgene.2023.1191264	Gedik et all Front Genet	BLOOD
TSTD1	Q8NFU3	35410	TRANS	BIP_PGC3_noukb	DECODE_Specific	-,NA		0.658308	0.658308	DECODE	DECODE	1.13656	4483.74	SCZ	TSTD1	Transcriptome	BRAIN_DLPFC	TWAS	CMC	FUSION	1.30492		0.192		31691811	10.1093/hmg/ddz253	Hall et al Hum Mol Genet	BRAIN
TSTD1	Q8NFU3	35410	TRANS	BIP_PGC3_noukb	DECODE_Specific	-,NA		0.658308	0.658308	DECODE	DECODE	1.13656	4483.74	SCZ.Clozuk.2018	TSTD1	Transcriptome	BRAIN	TWAS	PsychENCODE	FUSION	1.16935		0.242		30545856	10.1126/science.aat8127	Gandal et all science	BRAIN
TSTD1	Q8NFU3	35410	TRANS	BIP_PGC3_noukb	DECODE_Specific	-,NA		0.658308	0.658308	DECODE	DECODE	1.13656	4483.74	BD.PGC.ruderferCell2018	TSTD1	Transcriptome	BRAIN	TWAS	PsychENCODE	FUSION	1.05356		0.292		30545856	10.1126/science.aat8127	Gandal et all science	BRAIN
TSTD1	Q8NFU3	35410	TRANS	BIP_PGC3_noukb	DECODE_Specific	-,NA		0.658308	0.658308	DECODE	DECODE	1.13656	4483.74	Depression Howard et all	TSTD1	Proteiome	BRAIN DPFC	PWAS	ROS/MAP	FUSION	-0.3901		0.696		33846625	10.1038/s41593-021-00832-6	Wingo Nat Neurosci	BRAIN
TSTD1	Q8NFU3	35410	TRANS	BIP_PGC3_noukb	DECODE_Specific	-,NA		0.658308	0.658308	DECODE	DECODE	1.13656	4483.74	Depression Howard et all	TSTD1	Transcriptome	BRAIN DPFC	TWAS	dPFC of 152 participants of European descent	FUSION	-1.5683		0.1168		33846625	10.1038/s41593-021-00832-6	Wingo Nat Neurosci	BRAIN
TSTD1	Q8NFU3	35410	TRANS	BIP_PGC3_noukb	DECODE_Specific	-,NA		0.658308	0.658308	DECODE	DECODE	1.13656	4483.74	Depression Howard et all	TSTD1	Proteiome	BRAIN	PWAS	ROS/MAP	FUSION	0.22619		0.821		33846625	10.1038/s41593-021-00832-6	Wingo Nat Neurosci	BRAIN
TSTD1	Q8NFU3	35410	TRANS	BIP_PGC3_noukb	DECODE_Specific	-,NA		0.658308	0.658308	DECODE	DECODE	1.13656	4483.74	SCZ	TSTD1	Transcriptome	Brain_Frontal_Cortex_BA9	TWAS	GteX	FUSION			0.10809		34416157	10.1016/j.ajhg.2021.07.011	Ayg√ºn N et al	Brain
TSTD1	Q8NFU3	35410	TRANS	Cognition_Meta	DECODE_Specific	+,NA		0.704702	0.704702	DECODE	DECODE	1.25911	4799.73	Bipolar disorder	TSTD1	Proteome	PLASMA	MR	FENLAND	TwoSampleMR	0.0334143	0.0246697	0.175587		36280454	https://doi.org/10.1016/j.biopsych.2022.08.015	Lu et al Biol Psychiatry	BLOOD
TSTD1	Q8NFU3	35410	TRANS	Cognition_Meta	DECODE_Specific	+,NA		0.704702	0.704702	DECODE	DECODE	1.25911	4799.73	Major depressive disorder	TSTD1	Proteome	PLASMA	MR	FENLAND	TwoSampleMR	-0.0122731	0.0138562	0.375755		36280454	https://doi.org/10.1016/j.biopsych.2022.08.015	Lu et al Biol Psychiatry	BLOOD
TSTD1	Q8NFU3	35410	TRANS	Cognition_Meta	DECODE_Specific	+,NA		0.704702	0.704702	DECODE	DECODE	1.25911	4799.73	Schizophrenia	TSTD1	Proteome	PLASMA	MR	FENLAND	TwoSampleMR	-0.00370653	0.0166382	0.823713		36280454	https://doi.org/10.1016/j.biopsych.2022.08.015	Lu et al Biol Psychiatry	BLOOD
TSTD1	Q8NFU3	35410	TRANS	Cognition_Meta	DECODE_Specific	+,NA		0.704702	0.704702	DECODE	DECODE	1.25911	4799.73	SCZ_PGC3	TSTD1	Transcriptome	DLPFC	MR	CMC+GTEX	MendelianRandomization			0.789112		35460606	10.1016/j.ajhg.2022.04.004	Jiang eet all Am J Hum Genet	BRAIN
TSTD1	Q8NFU3	35410	TRANS	Cognition_Meta	DECODE_Specific	+,NA		0.704702	0.704702	DECODE	DECODE	1.25911	4799.73	SCZ_PGC3	TSTD1	Transcriptome	DLPFC	MR	CMC+GTEX	MendelianRandomization			0.784294		35460606	10.1016/j.ajhg.2022.04.004	Jiang eet all Am J Hum Genet	BRAIN
TSTD1	Q8NFU3	35410	TRANS	Cognition_Meta	DECODE_Specific	+,NA		0.704702	0.704702	DECODE	DECODE	1.25911	4799.73	SCZ_PGC3	TSTD1	Transcriptome	DLPFC	MR	CMC+GTEX	MendelianRandomization			0.659175		35460606	10.1016/j.ajhg.2022.04.004	Jiang eet all Am J Hum Genet	BRAIN
TSTD1	Q8NFU3	35410	TRANS	Cognition_Meta	DECODE_Specific	+,NA		0.704702	0.704702	DECODE	DECODE	1.25911	4799.73	SCZ_PGC3	TSTD1	Transcriptome	DLPFC	MR	CMC+GTEX	EMIC			0.957428		35460606	10.1016/j.ajhg.2022.04.004	Jiang eet all Am J Hum Genet	BRAIN
TSTD1	Q8NFU3	35410	TRANS	Cognition_Meta	DECODE_Specific	+,NA		0.704702	0.704702	DECODE	DECODE	1.25911	4799.73	BIP_2019_Stahl_etall	TSTD1	Transcriptome	DLPFC	MR	CMC+GTEX	MendelianRandomization			0.0762182		35460606	10.1016/j.ajhg.2022.04.004	Jiang eet all Am J Hum Genet	BRAIN
TSTD1	Q8NFU3	35410	TRANS	Cognition_Meta	DECODE_Specific	+,NA		0.704702	0.704702	DECODE	DECODE	1.25911	4799.73	BIP_2019_Stahl_etall	TSTD1	Transcriptome	DLPFC	MR	CMC+GTEX	MendelianRandomization			0.0641019		35460606	10.1016/j.ajhg.2022.04.004	Jiang eet all Am J Hum Genet	BRAIN
TSTD1	Q8NFU3	35410	TRANS	Cognition_Meta	DECODE_Specific	+,NA		0.704702	0.704702	DECODE	DECODE	1.25911	4799.73	BIP_2019_Stahl_etall	TSTD1	Transcriptome	DLPFC	MR	CMC+GTEX	MendelianRandomization			0.0333513		35460606	10.1016/j.ajhg.2022.04.004	Jiang eet all Am J Hum Genet	BRAIN
TSTD1	Q8NFU3	35410	TRANS	Cognition_Meta	DECODE_Specific	+,NA		0.704702	0.704702	DECODE	DECODE	1.25911	4799.73	BIP_2019_Stahl_etall	TSTD1	Transcriptome	DLPFC	MR	CMC+GTEX	EMIC			0.0909824		35460606	10.1016/j.ajhg.2022.04.004	Jiang eet all Am J Hum Genet	BRAIN
TSTD1	Q8NFU3	35410	TRANS	Cognition_Meta	DECODE_Specific	+,NA		0.704702	0.704702	DECODE	DECODE	1.25911	4799.73	Deepression_Wray_tall	TSTD1	Proteiome	BRAIN DLPFC	MR	ROS/MAP	TwoSampleMR	0	0.08	1		35296807	10.1038/s41380-022-01507-9	Deng et all Mol Psychiatry	BRAIN
TSTD1	Q8NFU3	35410	TRANS	Cognition_Meta	DECODE_Specific	+,NA		0.704702	0.704702	DECODE	DECODE	1.25911	4799.73	Deepression_Wray_tall	TSTD1	Transcriptome	BRAIN DLPFC	MR	PsychENCODE	TwoSampleMR	-0.01	0.01	0.371		35296807	10.1038/s41380-022-01507-9	Deng et all Mol Psychiatry	BRAIN
TSTD1	Q8NFU3	35410	TRANS	Cognition_Meta	DECODE_Specific	+,NA		0.704702	0.704702	DECODE	DECODE	1.25911	4799.73	SCZ_PGC3	TSTD1	Transcriptome	DLPFC	SMR	CMC+GTEX	SMR	0.00295716	0.0193536	0.878559		35460606	10.1016/j.ajhg.2022.04.004	Jiang eet all Am J Hum Genet	BRAIN
TSTD1	Q8NFU3	35410	TRANS	Cognition_Meta	DECODE_Specific	+,NA		0.704702	0.704702	DECODE	DECODE	1.25911	4799.73	SCZ_PGC3	TSTD1	Transcriptome_Transcriptlvel	DLPFC	SMR	CMC+GTEX	SMR	-0.0136892	0.0283165	0.628786		35460606	10.1016/j.ajhg.2022.04.004	Jiang eet all Am J Hum Genet	BRAIN
TSTD1	Q8NFU3	35410	TRANS	Cognition_Meta	DECODE_Specific	+,NA		0.704702	0.704702	DECODE	DECODE	1.25911	4799.73	SCZ_PGC3	TSTD1	Transcriptome_Transcriptlvel	DLPFC	SMR	CMC+GTEX	SMR	0.00313302	0.020505	0.878561		35460606	10.1016/j.ajhg.2022.04.004	Jiang eet all Am J Hum Genet	BRAIN
TSTD1	Q8NFU3	35410	TRANS	Cognition_Meta	DECODE_Specific	+,NA		0.704702	0.704702	DECODE	DECODE	1.25911	4799.73	SCZ.Clozuk.2018	TSTD1	Transcriptome	BRAIN	SMR	PsychENCODE	SMR	0.0183891	0.0160614	0.252		30545856	10.1126/science.aat8127	Gandal et all science	BRAIN
TSTD1	Q8NFU3	35410	TRANS	Cognition_Meta	DECODE_Specific	+,NA		0.704702	0.704702	DECODE	DECODE	1.25911	4799.73	BD.PGC.ruderferCell2018	TSTD1	Transcriptome	BRAIN	SMR	PsychENCODE	SMR	0.0239549	0.0244375	0.326962		30545856	10.1126/science.aat8127	Gandal et all science	BRAIN
TSTD1	Q8NFU3	35410	TRANS	Cognition_Meta	DECODE_Specific	+,NA		0.704702	0.704702	DECODE	DECODE	1.25911	4799.73	Depression Howard et all	TSTD1	Proteiome	BRAIN DPFC	SMR	ROS/MAP	SMR	0	0.0800471	1		33846625	10.1038/s41593-021-00832-6	Wingo Nat Neurosci	BRAIN
TSTD1	Q8NFU3	35410	TRANS	Cognition_Meta	DECODE_Specific	+,NA		0.704702	0.704702	DECODE	DECODE	1.25911	4799.73	SCZ	TSTD1	Proteiome	BLOOD	SMR	eQTLGen	SMR	-0.0139434	0.020437	0.495072		37415601	10.3389/fgene.2023.1191264	Gedik et all Front Genet	BLOOD
TSTD1	Q8NFU3	35410	TRANS	Cognition_Meta	DECODE_Specific	+,NA		0.704702	0.704702	DECODE	DECODE	1.25911	4799.73	MDD	TSTD1	Proteiome	BRAIN	SMR	BrainMeta	SMR	-0.00375251	0.00604225	0.534569		37415601	10.3389/fgene.2023.1191264	Gedik et all Front Genet	BRAIN
TSTD1	Q8NFU3	35410	TRANS	Cognition_Meta	DECODE_Specific	+,NA		0.704702	0.704702	DECODE	DECODE	1.25911	4799.73	BIP	TSTD1	Proteiome	BRAIN	SMR	BrainMeta	SMR	0.0139163	0.0131897	0.291384		37415601	10.3389/fgene.2023.1191264	Gedik et all Front Genet	BRAIN
TSTD1	Q8NFU3	35410	TRANS	Cognition_Meta	DECODE_Specific	+,NA		0.704702	0.704702	DECODE	DECODE	1.25911	4799.73	SCZ	TSTD1	Proteiome	BRAIN	SMR	BrainMeta	SMR	0.00133745	0.0118983	0.910501		37415601	10.3389/fgene.2023.1191264	Gedik et all Front Genet	BRAIN
TSTD1	Q8NFU3	35410	TRANS	Cognition_Meta	DECODE_Specific	+,NA		0.704702	0.704702	DECODE	DECODE	1.25911	4799.73	MDD	TSTD1	Proteiome	BLOOD	SMR	eQTLGen	SMR	-0.0230636	0.0125586	0.0662869		37415601	10.3389/fgene.2023.1191264	Gedik et all Front Genet	BLOOD
TSTD1	Q8NFU3	35410	TRANS	Cognition_Meta	DECODE_Specific	+,NA		0.704702	0.704702	DECODE	DECODE	1.25911	4799.73	BIP	TSTD1	Proteiome	BLOOD	SMR	eQTLGen	SMR	0.0524022	0.0273483	0.0553517		37415601	10.3389/fgene.2023.1191264	Gedik et all Front Genet	BLOOD
TSTD1	Q8NFU3	35410	TRANS	Cognition_Meta	DECODE_Specific	+,NA		0.704702	0.704702	DECODE	DECODE	1.25911	4799.73	SCZ	TSTD1	Proteiome	BLOOD	SMR	deCODE	SMR	0.00296952	0.0264175	0.9105		37415601	10.3389/fgene.2023.1191264	Gedik et all Front Genet	BLOOD
TSTD1	Q8NFU3	35410	TRANS	Cognition_Meta	DECODE_Specific	+,NA		0.704702	0.704702	DECODE	DECODE	1.25911	4799.73	MDD	TSTD1	Proteiome	BRAIN	SMR	Wingo et al., 2022, in 722 samples	SMR	0	0.00937543	1		37415601	10.3389/fgene.2023.1191264	Gedik et all Front Genet	BRAIN
TSTD1	Q8NFU3	35410	TRANS	Cognition_Meta	DECODE_Specific	+,NA		0.704702	0.704702	DECODE	DECODE	1.25911	4799.73	BIP	TSTD1	Proteiome	BRAIN	SMR	Wingo et al., 2022, in 722 samples	SMR	0.016952	0.0204499	0.40713		37415601	10.3389/fgene.2023.1191264	Gedik et all Front Genet	BRAIN
TSTD1	Q8NFU3	35410	TRANS	Cognition_Meta	DECODE_Specific	+,NA		0.704702	0.704702	DECODE	DECODE	1.25911	4799.73	SCZ	TSTD1	Proteiome	BRAIN	SMR	Wingo et al., 2022, in 722 samples	SMR	-0.0034657	0.0184772	0.851216		37415601	10.3389/fgene.2023.1191264	Gedik et all Front Genet	BRAIN
TSTD1	Q8NFU3	35410	TRANS	Cognition_Meta	DECODE_Specific	+,NA		0.704702	0.704702	DECODE	DECODE	1.25911	4799.73	MDD	TSTD1	Proteiome	BLOOD	SMR	deCODE	SMR	-0.00833164	0.0134138	0.534518		37415601	10.3389/fgene.2023.1191264	Gedik et all Front Genet	BLOOD
TSTD1	Q8NFU3	35410	TRANS	Cognition_Meta	DECODE_Specific	+,NA		0.704702	0.704702	DECODE	DECODE	1.25911	4799.73	BIP	TSTD1	Proteiome	BLOOD	SMR	deCODE	SMR	0.0308982	0.0292743	0.291209		37415601	10.3389/fgene.2023.1191264	Gedik et all Front Genet	BLOOD
TSTD1	Q8NFU3	35410	TRANS	Cognition_Meta	DECODE_Specific	+,NA		0.704702	0.704702	DECODE	DECODE	1.25911	4799.73	SCZ	TSTD1	Transcriptome	BRAIN_DLPFC	TWAS	CMC	FUSION	1.30492		0.192		31691811	10.1093/hmg/ddz253	Hall et al Hum Mol Genet	BRAIN
TSTD1	Q8NFU3	35410	TRANS	Cognition_Meta	DECODE_Specific	+,NA		0.704702	0.704702	DECODE	DECODE	1.25911	4799.73	SCZ.Clozuk.2018	TSTD1	Transcriptome	BRAIN	TWAS	PsychENCODE	FUSION	1.16935		0.242		30545856	10.1126/science.aat8127	Gandal et all science	BRAIN
TSTD1	Q8NFU3	35410	TRANS	Cognition_Meta	DECODE_Specific	+,NA		0.704702	0.704702	DECODE	DECODE	1.25911	4799.73	BD.PGC.ruderferCell2018	TSTD1	Transcriptome	BRAIN	TWAS	PsychENCODE	FUSION	1.05356		0.292		30545856	10.1126/science.aat8127	Gandal et all science	BRAIN
TSTD1	Q8NFU3	35410	TRANS	Cognition_Meta	DECODE_Specific	+,NA		0.704702	0.704702	DECODE	DECODE	1.25911	4799.73	Depression Howard et all	TSTD1	Proteiome	BRAIN DPFC	PWAS	ROS/MAP	FUSION	-0.3901		0.696		33846625	10.1038/s41593-021-00832-6	Wingo Nat Neurosci	BRAIN
TSTD1	Q8NFU3	35410	TRANS	Cognition_Meta	DECODE_Specific	+,NA		0.704702	0.704702	DECODE	DECODE	1.25911	4799.73	Depression Howard et all	TSTD1	Transcriptome	BRAIN DPFC	TWAS	dPFC of 152 participants of European descent	FUSION	-1.5683		0.1168		33846625	10.1038/s41593-021-00832-6	Wingo Nat Neurosci	BRAIN
TSTD1	Q8NFU3	35410	TRANS	Cognition_Meta	DECODE_Specific	+,NA		0.704702	0.704702	DECODE	DECODE	1.25911	4799.73	Depression Howard et all	TSTD1	Proteiome	BRAIN	PWAS	ROS/MAP	FUSION	0.22619		0.821		33846625	10.1038/s41593-021-00832-6	Wingo Nat Neurosci	BRAIN
TSTD1	Q8NFU3	35410	TRANS	Cognition_Meta	DECODE_Specific	+,NA		0.704702	0.704702	DECODE	DECODE	1.25911	4799.73	SCZ	TSTD1	Transcriptome	Brain_Frontal_Cortex_BA9	TWAS	GteX	FUSION			0.10809		34416157	10.1016/j.ajhg.2021.07.011	Ayg√ºn N et al	Brain
TSTD1	Q8NFU3	35410	TRANS	Depression_iPSYCH_2023	DECODE_Specific	-,NA		0.736402	0.736402	DECODE	DECODE	1.40102	5015.64	Bipolar disorder	TSTD1	Proteome	PLASMA	MR	FENLAND	TwoSampleMR	0.0334143	0.0246697	0.175587		36280454	https://doi.org/10.1016/j.biopsych.2022.08.015	Lu et al Biol Psychiatry	BLOOD
TSTD1	Q8NFU3	35410	TRANS	Depression_iPSYCH_2023	DECODE_Specific	-,NA		0.736402	0.736402	DECODE	DECODE	1.40102	5015.64	Major depressive disorder	TSTD1	Proteome	PLASMA	MR	FENLAND	TwoSampleMR	-0.0122731	0.0138562	0.375755		36280454	https://doi.org/10.1016/j.biopsych.2022.08.015	Lu et al Biol Psychiatry	BLOOD
TSTD1	Q8NFU3	35410	TRANS	Depression_iPSYCH_2023	DECODE_Specific	-,NA		0.736402	0.736402	DECODE	DECODE	1.40102	5015.64	Schizophrenia	TSTD1	Proteome	PLASMA	MR	FENLAND	TwoSampleMR	-0.00370653	0.0166382	0.823713		36280454	https://doi.org/10.1016/j.biopsych.2022.08.015	Lu et al Biol Psychiatry	BLOOD
TSTD1	Q8NFU3	35410	TRANS	Depression_iPSYCH_2023	DECODE_Specific	-,NA		0.736402	0.736402	DECODE	DECODE	1.40102	5015.64	SCZ_PGC3	TSTD1	Transcriptome	DLPFC	MR	CMC+GTEX	MendelianRandomization			0.789112		35460606	10.1016/j.ajhg.2022.04.004	Jiang eet all Am J Hum Genet	BRAIN
TSTD1	Q8NFU3	35410	TRANS	Depression_iPSYCH_2023	DECODE_Specific	-,NA		0.736402	0.736402	DECODE	DECODE	1.40102	5015.64	SCZ_PGC3	TSTD1	Transcriptome	DLPFC	MR	CMC+GTEX	MendelianRandomization			0.784294		35460606	10.1016/j.ajhg.2022.04.004	Jiang eet all Am J Hum Genet	BRAIN
TSTD1	Q8NFU3	35410	TRANS	Depression_iPSYCH_2023	DECODE_Specific	-,NA		0.736402	0.736402	DECODE	DECODE	1.40102	5015.64	SCZ_PGC3	TSTD1	Transcriptome	DLPFC	MR	CMC+GTEX	MendelianRandomization			0.659175		35460606	10.1016/j.ajhg.2022.04.004	Jiang eet all Am J Hum Genet	BRAIN
TSTD1	Q8NFU3	35410	TRANS	Depression_iPSYCH_2023	DECODE_Specific	-,NA		0.736402	0.736402	DECODE	DECODE	1.40102	5015.64	SCZ_PGC3	TSTD1	Transcriptome	DLPFC	MR	CMC+GTEX	EMIC			0.957428		35460606	10.1016/j.ajhg.2022.04.004	Jiang eet all Am J Hum Genet	BRAIN
TSTD1	Q8NFU3	35410	TRANS	Depression_iPSYCH_2023	DECODE_Specific	-,NA		0.736402	0.736402	DECODE	DECODE	1.40102	5015.64	BIP_2019_Stahl_etall	TSTD1	Transcriptome	DLPFC	MR	CMC+GTEX	MendelianRandomization			0.0762182		35460606	10.1016/j.ajhg.2022.04.004	Jiang eet all Am J Hum Genet	BRAIN
TSTD1	Q8NFU3	35410	TRANS	Depression_iPSYCH_2023	DECODE_Specific	-,NA		0.736402	0.736402	DECODE	DECODE	1.40102	5015.64	BIP_2019_Stahl_etall	TSTD1	Transcriptome	DLPFC	MR	CMC+GTEX	MendelianRandomization			0.0641019		35460606	10.1016/j.ajhg.2022.04.004	Jiang eet all Am J Hum Genet	BRAIN
TSTD1	Q8NFU3	35410	TRANS	Depression_iPSYCH_2023	DECODE_Specific	-,NA		0.736402	0.736402	DECODE	DECODE	1.40102	5015.64	BIP_2019_Stahl_etall	TSTD1	Transcriptome	DLPFC	MR	CMC+GTEX	MendelianRandomization			0.0333513		35460606	10.1016/j.ajhg.2022.04.004	Jiang eet all Am J Hum Genet	BRAIN
TSTD1	Q8NFU3	35410	TRANS	Depression_iPSYCH_2023	DECODE_Specific	-,NA		0.736402	0.736402	DECODE	DECODE	1.40102	5015.64	BIP_2019_Stahl_etall	TSTD1	Transcriptome	DLPFC	MR	CMC+GTEX	EMIC			0.0909824		35460606	10.1016/j.ajhg.2022.04.004	Jiang eet all Am J Hum Genet	BRAIN
TSTD1	Q8NFU3	35410	TRANS	Depression_iPSYCH_2023	DECODE_Specific	-,NA		0.736402	0.736402	DECODE	DECODE	1.40102	5015.64	Deepression_Wray_tall	TSTD1	Proteiome	BRAIN DLPFC	MR	ROS/MAP	TwoSampleMR	0	0.08	1		35296807	10.1038/s41380-022-01507-9	Deng et all Mol Psychiatry	BRAIN
TSTD1	Q8NFU3	35410	TRANS	Depression_iPSYCH_2023	DECODE_Specific	-,NA		0.736402	0.736402	DECODE	DECODE	1.40102	5015.64	Deepression_Wray_tall	TSTD1	Transcriptome	BRAIN DLPFC	MR	PsychENCODE	TwoSampleMR	-0.01	0.01	0.371		35296807	10.1038/s41380-022-01507-9	Deng et all Mol Psychiatry	BRAIN
TSTD1	Q8NFU3	35410	TRANS	Depression_iPSYCH_2023	DECODE_Specific	-,NA		0.736402	0.736402	DECODE	DECODE	1.40102	5015.64	SCZ_PGC3	TSTD1	Transcriptome	DLPFC	SMR	CMC+GTEX	SMR	0.00295716	0.0193536	0.878559		35460606	10.1016/j.ajhg.2022.04.004	Jiang eet all Am J Hum Genet	BRAIN
TSTD1	Q8NFU3	35410	TRANS	Depression_iPSYCH_2023	DECODE_Specific	-,NA		0.736402	0.736402	DECODE	DECODE	1.40102	5015.64	SCZ_PGC3	TSTD1	Transcriptome_Transcriptlvel	DLPFC	SMR	CMC+GTEX	SMR	-0.0136892	0.0283165	0.628786		35460606	10.1016/j.ajhg.2022.04.004	Jiang eet all Am J Hum Genet	BRAIN
TSTD1	Q8NFU3	35410	TRANS	Depression_iPSYCH_2023	DECODE_Specific	-,NA		0.736402	0.736402	DECODE	DECODE	1.40102	5015.64	SCZ_PGC3	TSTD1	Transcriptome_Transcriptlvel	DLPFC	SMR	CMC+GTEX	SMR	0.00313302	0.020505	0.878561		35460606	10.1016/j.ajhg.2022.04.004	Jiang eet all Am J Hum Genet	BRAIN
TSTD1	Q8NFU3	35410	TRANS	Depression_iPSYCH_2023	DECODE_Specific	-,NA		0.736402	0.736402	DECODE	DECODE	1.40102	5015.64	SCZ.Clozuk.2018	TSTD1	Transcriptome	BRAIN	SMR	PsychENCODE	SMR	0.0183891	0.0160614	0.252		30545856	10.1126/science.aat8127	Gandal et all science	BRAIN
TSTD1	Q8NFU3	35410	TRANS	Depression_iPSYCH_2023	DECODE_Specific	-,NA		0.736402	0.736402	DECODE	DECODE	1.40102	5015.64	BD.PGC.ruderferCell2018	TSTD1	Transcriptome	BRAIN	SMR	PsychENCODE	SMR	0.0239549	0.0244375	0.326962		30545856	10.1126/science.aat8127	Gandal et all science	BRAIN
TSTD1	Q8NFU3	35410	TRANS	Depression_iPSYCH_2023	DECODE_Specific	-,NA		0.736402	0.736402	DECODE	DECODE	1.40102	5015.64	Depression Howard et all	TSTD1	Proteiome	BRAIN DPFC	SMR	ROS/MAP	SMR	0	0.0800471	1		33846625	10.1038/s41593-021-00832-6	Wingo Nat Neurosci	BRAIN
TSTD1	Q8NFU3	35410	TRANS	Depression_iPSYCH_2023	DECODE_Specific	-,NA		0.736402	0.736402	DECODE	DECODE	1.40102	5015.64	SCZ	TSTD1	Proteiome	BLOOD	SMR	eQTLGen	SMR	-0.0139434	0.020437	0.495072		37415601	10.3389/fgene.2023.1191264	Gedik et all Front Genet	BLOOD
TSTD1	Q8NFU3	35410	TRANS	Depression_iPSYCH_2023	DECODE_Specific	-,NA		0.736402	0.736402	DECODE	DECODE	1.40102	5015.64	MDD	TSTD1	Proteiome	BRAIN	SMR	BrainMeta	SMR	-0.00375251	0.00604225	0.534569		37415601	10.3389/fgene.2023.1191264	Gedik et all Front Genet	BRAIN
TSTD1	Q8NFU3	35410	TRANS	Depression_iPSYCH_2023	DECODE_Specific	-,NA		0.736402	0.736402	DECODE	DECODE	1.40102	5015.64	BIP	TSTD1	Proteiome	BRAIN	SMR	BrainMeta	SMR	0.0139163	0.0131897	0.291384		37415601	10.3389/fgene.2023.1191264	Gedik et all Front Genet	BRAIN
TSTD1	Q8NFU3	35410	TRANS	Depression_iPSYCH_2023	DECODE_Specific	-,NA		0.736402	0.736402	DECODE	DECODE	1.40102	5015.64	SCZ	TSTD1	Proteiome	BRAIN	SMR	BrainMeta	SMR	0.00133745	0.0118983	0.910501		37415601	10.3389/fgene.2023.1191264	Gedik et all Front Genet	BRAIN
TSTD1	Q8NFU3	35410	TRANS	Depression_iPSYCH_2023	DECODE_Specific	-,NA		0.736402	0.736402	DECODE	DECODE	1.40102	5015.64	MDD	TSTD1	Proteiome	BLOOD	SMR	eQTLGen	SMR	-0.0230636	0.0125586	0.0662869		37415601	10.3389/fgene.2023.1191264	Gedik et all Front Genet	BLOOD
TSTD1	Q8NFU3	35410	TRANS	Depression_iPSYCH_2023	DECODE_Specific	-,NA		0.736402	0.736402	DECODE	DECODE	1.40102	5015.64	BIP	TSTD1	Proteiome	BLOOD	SMR	eQTLGen	SMR	0.0524022	0.0273483	0.0553517		37415601	10.3389/fgene.2023.1191264	Gedik et all Front Genet	BLOOD
TSTD1	Q8NFU3	35410	TRANS	Depression_iPSYCH_2023	DECODE_Specific	-,NA		0.736402	0.736402	DECODE	DECODE	1.40102	5015.64	SCZ	TSTD1	Proteiome	BLOOD	SMR	deCODE	SMR	0.00296952	0.0264175	0.9105		37415601	10.3389/fgene.2023.1191264	Gedik et all Front Genet	BLOOD
TSTD1	Q8NFU3	35410	TRANS	Depression_iPSYCH_2023	DECODE_Specific	-,NA		0.736402	0.736402	DECODE	DECODE	1.40102	5015.64	MDD	TSTD1	Proteiome	BRAIN	SMR	Wingo et al., 2022, in 722 samples	SMR	0	0.00937543	1		37415601	10.3389/fgene.2023.1191264	Gedik et all Front Genet	BRAIN
TSTD1	Q8NFU3	35410	TRANS	Depression_iPSYCH_2023	DECODE_Specific	-,NA		0.736402	0.736402	DECODE	DECODE	1.40102	5015.64	BIP	TSTD1	Proteiome	BRAIN	SMR	Wingo et al., 2022, in 722 samples	SMR	0.016952	0.0204499	0.40713		37415601	10.3389/fgene.2023.1191264	Gedik et all Front Genet	BRAIN
TSTD1	Q8NFU3	35410	TRANS	Depression_iPSYCH_2023	DECODE_Specific	-,NA		0.736402	0.736402	DECODE	DECODE	1.40102	5015.64	SCZ	TSTD1	Proteiome	BRAIN	SMR	Wingo et al., 2022, in 722 samples	SMR	-0.0034657	0.0184772	0.851216		37415601	10.3389/fgene.2023.1191264	Gedik et all Front Genet	BRAIN
TSTD1	Q8NFU3	35410	TRANS	Depression_iPSYCH_2023	DECODE_Specific	-,NA		0.736402	0.736402	DECODE	DECODE	1.40102	5015.64	MDD	TSTD1	Proteiome	BLOOD	SMR	deCODE	SMR	-0.00833164	0.0134138	0.534518		37415601	10.3389/fgene.2023.1191264	Gedik et all Front Genet	BLOOD
TSTD1	Q8NFU3	35410	TRANS	Depression_iPSYCH_2023	DECODE_Specific	-,NA		0.736402	0.736402	DECODE	DECODE	1.40102	5015.64	BIP	TSTD1	Proteiome	BLOOD	SMR	deCODE	SMR	0.0308982	0.0292743	0.291209		37415601	10.3389/fgene.2023.1191264	Gedik et all Front Genet	BLOOD
TSTD1	Q8NFU3	35410	TRANS	Depression_iPSYCH_2023	DECODE_Specific	-,NA		0.736402	0.736402	DECODE	DECODE	1.40102	5015.64	SCZ	TSTD1	Transcriptome	BRAIN_DLPFC	TWAS	CMC	FUSION	1.30492		0.192		31691811	10.1093/hmg/ddz253	Hall et al Hum Mol Genet	BRAIN
TSTD1	Q8NFU3	35410	TRANS	Depression_iPSYCH_2023	DECODE_Specific	-,NA		0.736402	0.736402	DECODE	DECODE	1.40102	5015.64	SCZ.Clozuk.2018	TSTD1	Transcriptome	BRAIN	TWAS	PsychENCODE	FUSION	1.16935		0.242		30545856	10.1126/science.aat8127	Gandal et all science	BRAIN
TSTD1	Q8NFU3	35410	TRANS	Depression_iPSYCH_2023	DECODE_Specific	-,NA		0.736402	0.736402	DECODE	DECODE	1.40102	5015.64	BD.PGC.ruderferCell2018	TSTD1	Transcriptome	BRAIN	TWAS	PsychENCODE	FUSION	1.05356		0.292		30545856	10.1126/science.aat8127	Gandal et all science	BRAIN
TSTD1	Q8NFU3	35410	TRANS	Depression_iPSYCH_2023	DECODE_Specific	-,NA		0.736402	0.736402	DECODE	DECODE	1.40102	5015.64	Depression Howard et all	TSTD1	Proteiome	BRAIN DPFC	PWAS	ROS/MAP	FUSION	-0.3901		0.696		33846625	10.1038/s41593-021-00832-6	Wingo Nat Neurosci	BRAIN
TSTD1	Q8NFU3	35410	TRANS	Depression_iPSYCH_2023	DECODE_Specific	-,NA		0.736402	0.736402	DECODE	DECODE	1.40102	5015.64	Depression Howard et all	TSTD1	Transcriptome	BRAIN DPFC	TWAS	dPFC of 152 participants of European descent	FUSION	-1.5683		0.1168		33846625	10.1038/s41593-021-00832-6	Wingo Nat Neurosci	BRAIN
TSTD1	Q8NFU3	35410	TRANS	Depression_iPSYCH_2023	DECODE_Specific	-,NA		0.736402	0.736402	DECODE	DECODE	1.40102	5015.64	Depression Howard et all	TSTD1	Proteiome	BRAIN	PWAS	ROS/MAP	FUSION	0.22619		0.821		33846625	10.1038/s41593-021-00832-6	Wingo Nat Neurosci	BRAIN
TSTD1	Q8NFU3	35410	TRANS	Depression_iPSYCH_2023	DECODE_Specific	-,NA		0.736402	0.736402	DECODE	DECODE	1.40102	5015.64	SCZ	TSTD1	Transcriptome	Brain_Frontal_Cortex_BA9	TWAS	GteX	FUSION			0.10809		34416157	10.1016/j.ajhg.2021.07.011	Ayg√ºn N et al	Brain
TSTD1	Q8NFU3	35410	TRANS	PGC3_SCZ_NoUKB	DECODE_Specific	-,NA		0.913619	0.913619	DECODE	DECODE	1.38312	6222.66	Bipolar disorder	TSTD1	Proteome	PLASMA	MR	FENLAND	TwoSampleMR	0.0334143	0.0246697	0.175587		36280454	https://doi.org/10.1016/j.biopsych.2022.08.015	Lu et al Biol Psychiatry	BLOOD
TSTD1	Q8NFU3	35410	TRANS	PGC3_SCZ_NoUKB	DECODE_Specific	-,NA		0.913619	0.913619	DECODE	DECODE	1.38312	6222.66	Major depressive disorder	TSTD1	Proteome	PLASMA	MR	FENLAND	TwoSampleMR	-0.0122731	0.0138562	0.375755		36280454	https://doi.org/10.1016/j.biopsych.2022.08.015	Lu et al Biol Psychiatry	BLOOD
TSTD1	Q8NFU3	35410	TRANS	PGC3_SCZ_NoUKB	DECODE_Specific	-,NA		0.913619	0.913619	DECODE	DECODE	1.38312	6222.66	Schizophrenia	TSTD1	Proteome	PLASMA	MR	FENLAND	TwoSampleMR	-0.00370653	0.0166382	0.823713		36280454	https://doi.org/10.1016/j.biopsych.2022.08.015	Lu et al Biol Psychiatry	BLOOD
TSTD1	Q8NFU3	35410	TRANS	PGC3_SCZ_NoUKB	DECODE_Specific	-,NA		0.913619	0.913619	DECODE	DECODE	1.38312	6222.66	SCZ_PGC3	TSTD1	Transcriptome	DLPFC	MR	CMC+GTEX	MendelianRandomization			0.789112		35460606	10.1016/j.ajhg.2022.04.004	Jiang eet all Am J Hum Genet	BRAIN
TSTD1	Q8NFU3	35410	TRANS	PGC3_SCZ_NoUKB	DECODE_Specific	-,NA		0.913619	0.913619	DECODE	DECODE	1.38312	6222.66	SCZ_PGC3	TSTD1	Transcriptome	DLPFC	MR	CMC+GTEX	MendelianRandomization			0.784294		35460606	10.1016/j.ajhg.2022.04.004	Jiang eet all Am J Hum Genet	BRAIN
TSTD1	Q8NFU3	35410	TRANS	PGC3_SCZ_NoUKB	DECODE_Specific	-,NA		0.913619	0.913619	DECODE	DECODE	1.38312	6222.66	SCZ_PGC3	TSTD1	Transcriptome	DLPFC	MR	CMC+GTEX	MendelianRandomization			0.659175		35460606	10.1016/j.ajhg.2022.04.004	Jiang eet all Am J Hum Genet	BRAIN
TSTD1	Q8NFU3	35410	TRANS	PGC3_SCZ_NoUKB	DECODE_Specific	-,NA		0.913619	0.913619	DECODE	DECODE	1.38312	6222.66	SCZ_PGC3	TSTD1	Transcriptome	DLPFC	MR	CMC+GTEX	EMIC			0.957428		35460606	10.1016/j.ajhg.2022.04.004	Jiang eet all Am J Hum Genet	BRAIN
TSTD1	Q8NFU3	35410	TRANS	PGC3_SCZ_NoUKB	DECODE_Specific	-,NA		0.913619	0.913619	DECODE	DECODE	1.38312	6222.66	BIP_2019_Stahl_etall	TSTD1	Transcriptome	DLPFC	MR	CMC+GTEX	MendelianRandomization			0.0762182		35460606	10.1016/j.ajhg.2022.04.004	Jiang eet all Am J Hum Genet	BRAIN
TSTD1	Q8NFU3	35410	TRANS	PGC3_SCZ_NoUKB	DECODE_Specific	-,NA		0.913619	0.913619	DECODE	DECODE	1.38312	6222.66	BIP_2019_Stahl_etall	TSTD1	Transcriptome	DLPFC	MR	CMC+GTEX	MendelianRandomization			0.0641019		35460606	10.1016/j.ajhg.2022.04.004	Jiang eet all Am J Hum Genet	BRAIN
TSTD1	Q8NFU3	35410	TRANS	PGC3_SCZ_NoUKB	DECODE_Specific	-,NA		0.913619	0.913619	DECODE	DECODE	1.38312	6222.66	BIP_2019_Stahl_etall	TSTD1	Transcriptome	DLPFC	MR	CMC+GTEX	MendelianRandomization			0.0333513		35460606	10.1016/j.ajhg.2022.04.004	Jiang eet all Am J Hum Genet	BRAIN
TSTD1	Q8NFU3	35410	TRANS	PGC3_SCZ_NoUKB	DECODE_Specific	-,NA		0.913619	0.913619	DECODE	DECODE	1.38312	6222.66	BIP_2019_Stahl_etall	TSTD1	Transcriptome	DLPFC	MR	CMC+GTEX	EMIC			0.0909824		35460606	10.1016/j.ajhg.2022.04.004	Jiang eet all Am J Hum Genet	BRAIN
TSTD1	Q8NFU3	35410	TRANS	PGC3_SCZ_NoUKB	DECODE_Specific	-,NA		0.913619	0.913619	DECODE	DECODE	1.38312	6222.66	Deepression_Wray_tall	TSTD1	Proteiome	BRAIN DLPFC	MR	ROS/MAP	TwoSampleMR	0	0.08	1		35296807	10.1038/s41380-022-01507-9	Deng et all Mol Psychiatry	BRAIN
TSTD1	Q8NFU3	35410	TRANS	PGC3_SCZ_NoUKB	DECODE_Specific	-,NA		0.913619	0.913619	DECODE	DECODE	1.38312	6222.66	Deepression_Wray_tall	TSTD1	Transcriptome	BRAIN DLPFC	MR	PsychENCODE	TwoSampleMR	-0.01	0.01	0.371		35296807	10.1038/s41380-022-01507-9	Deng et all Mol Psychiatry	BRAIN
TSTD1	Q8NFU3	35410	TRANS	PGC3_SCZ_NoUKB	DECODE_Specific	-,NA		0.913619	0.913619	DECODE	DECODE	1.38312	6222.66	SCZ_PGC3	TSTD1	Transcriptome	DLPFC	SMR	CMC+GTEX	SMR	0.00295716	0.0193536	0.878559		35460606	10.1016/j.ajhg.2022.04.004	Jiang eet all Am J Hum Genet	BRAIN
TSTD1	Q8NFU3	35410	TRANS	PGC3_SCZ_NoUKB	DECODE_Specific	-,NA		0.913619	0.913619	DECODE	DECODE	1.38312	6222.66	SCZ_PGC3	TSTD1	Transcriptome_Transcriptlvel	DLPFC	SMR	CMC+GTEX	SMR	-0.0136892	0.0283165	0.628786		35460606	10.1016/j.ajhg.2022.04.004	Jiang eet all Am J Hum Genet	BRAIN
TSTD1	Q8NFU3	35410	TRANS	PGC3_SCZ_NoUKB	DECODE_Specific	-,NA		0.913619	0.913619	DECODE	DECODE	1.38312	6222.66	SCZ_PGC3	TSTD1	Transcriptome_Transcriptlvel	DLPFC	SMR	CMC+GTEX	SMR	0.00313302	0.020505	0.878561		35460606	10.1016/j.ajhg.2022.04.004	Jiang eet all Am J Hum Genet	BRAIN
TSTD1	Q8NFU3	35410	TRANS	PGC3_SCZ_NoUKB	DECODE_Specific	-,NA		0.913619	0.913619	DECODE	DECODE	1.38312	6222.66	SCZ.Clozuk.2018	TSTD1	Transcriptome	BRAIN	SMR	PsychENCODE	SMR	0.0183891	0.0160614	0.252		30545856	10.1126/science.aat8127	Gandal et all science	BRAIN
TSTD1	Q8NFU3	35410	TRANS	PGC3_SCZ_NoUKB	DECODE_Specific	-,NA		0.913619	0.913619	DECODE	DECODE	1.38312	6222.66	BD.PGC.ruderferCell2018	TSTD1	Transcriptome	BRAIN	SMR	PsychENCODE	SMR	0.0239549	0.0244375	0.326962		30545856	10.1126/science.aat8127	Gandal et all science	BRAIN
TSTD1	Q8NFU3	35410	TRANS	PGC3_SCZ_NoUKB	DECODE_Specific	-,NA		0.913619	0.913619	DECODE	DECODE	1.38312	6222.66	Depression Howard et all	TSTD1	Proteiome	BRAIN DPFC	SMR	ROS/MAP	SMR	0	0.0800471	1		33846625	10.1038/s41593-021-00832-6	Wingo Nat Neurosci	BRAIN
TSTD1	Q8NFU3	35410	TRANS	PGC3_SCZ_NoUKB	DECODE_Specific	-,NA		0.913619	0.913619	DECODE	DECODE	1.38312	6222.66	SCZ	TSTD1	Proteiome	BLOOD	SMR	eQTLGen	SMR	-0.0139434	0.020437	0.495072		37415601	10.3389/fgene.2023.1191264	Gedik et all Front Genet	BLOOD
TSTD1	Q8NFU3	35410	TRANS	PGC3_SCZ_NoUKB	DECODE_Specific	-,NA		0.913619	0.913619	DECODE	DECODE	1.38312	6222.66	MDD	TSTD1	Proteiome	BRAIN	SMR	BrainMeta	SMR	-0.00375251	0.00604225	0.534569		37415601	10.3389/fgene.2023.1191264	Gedik et all Front Genet	BRAIN
TSTD1	Q8NFU3	35410	TRANS	PGC3_SCZ_NoUKB	DECODE_Specific	-,NA		0.913619	0.913619	DECODE	DECODE	1.38312	6222.66	BIP	TSTD1	Proteiome	BRAIN	SMR	BrainMeta	SMR	0.0139163	0.0131897	0.291384		37415601	10.3389/fgene.2023.1191264	Gedik et all Front Genet	BRAIN
TSTD1	Q8NFU3	35410	TRANS	PGC3_SCZ_NoUKB	DECODE_Specific	-,NA		0.913619	0.913619	DECODE	DECODE	1.38312	6222.66	SCZ	TSTD1	Proteiome	BRAIN	SMR	BrainMeta	SMR	0.00133745	0.0118983	0.910501		37415601	10.3389/fgene.2023.1191264	Gedik et all Front Genet	BRAIN
TSTD1	Q8NFU3	35410	TRANS	PGC3_SCZ_NoUKB	DECODE_Specific	-,NA		0.913619	0.913619	DECODE	DECODE	1.38312	6222.66	MDD	TSTD1	Proteiome	BLOOD	SMR	eQTLGen	SMR	-0.0230636	0.0125586	0.0662869		37415601	10.3389/fgene.2023.1191264	Gedik et all Front Genet	BLOOD
TSTD1	Q8NFU3	35410	TRANS	PGC3_SCZ_NoUKB	DECODE_Specific	-,NA		0.913619	0.913619	DECODE	DECODE	1.38312	6222.66	BIP	TSTD1	Proteiome	BLOOD	SMR	eQTLGen	SMR	0.0524022	0.0273483	0.0553517		37415601	10.3389/fgene.2023.1191264	Gedik et all Front Genet	BLOOD
TSTD1	Q8NFU3	35410	TRANS	PGC3_SCZ_NoUKB	DECODE_Specific	-,NA		0.913619	0.913619	DECODE	DECODE	1.38312	6222.66	SCZ	TSTD1	Proteiome	BLOOD	SMR	deCODE	SMR	0.00296952	0.0264175	0.9105		37415601	10.3389/fgene.2023.1191264	Gedik et all Front Genet	BLOOD
TSTD1	Q8NFU3	35410	TRANS	PGC3_SCZ_NoUKB	DECODE_Specific	-,NA		0.913619	0.913619	DECODE	DECODE	1.38312	6222.66	MDD	TSTD1	Proteiome	BRAIN	SMR	Wingo et al., 2022, in 722 samples	SMR	0	0.00937543	1		37415601	10.3389/fgene.2023.1191264	Gedik et all Front Genet	BRAIN
TSTD1	Q8NFU3	35410	TRANS	PGC3_SCZ_NoUKB	DECODE_Specific	-,NA		0.913619	0.913619	DECODE	DECODE	1.38312	6222.66	BIP	TSTD1	Proteiome	BRAIN	SMR	Wingo et al., 2022, in 722 samples	SMR	0.016952	0.0204499	0.40713		37415601	10.3389/fgene.2023.1191264	Gedik et all Front Genet	BRAIN
TSTD1	Q8NFU3	35410	TRANS	PGC3_SCZ_NoUKB	DECODE_Specific	-,NA		0.913619	0.913619	DECODE	DECODE	1.38312	6222.66	SCZ	TSTD1	Proteiome	BRAIN	SMR	Wingo et al., 2022, in 722 samples	SMR	-0.0034657	0.0184772	0.851216		37415601	10.3389/fgene.2023.1191264	Gedik et all Front Genet	BRAIN
TSTD1	Q8NFU3	35410	TRANS	PGC3_SCZ_NoUKB	DECODE_Specific	-,NA		0.913619	0.913619	DECODE	DECODE	1.38312	6222.66	MDD	TSTD1	Proteiome	BLOOD	SMR	deCODE	SMR	-0.00833164	0.0134138	0.534518		37415601	10.3389/fgene.2023.1191264	Gedik et all Front Genet	BLOOD
TSTD1	Q8NFU3	35410	TRANS	PGC3_SCZ_NoUKB	DECODE_Specific	-,NA		0.913619	0.913619	DECODE	DECODE	1.38312	6222.66	BIP	TSTD1	Proteiome	BLOOD	SMR	deCODE	SMR	0.0308982	0.0292743	0.291209		37415601	10.3389/fgene.2023.1191264	Gedik et all Front Genet	BLOOD
TSTD1	Q8NFU3	35410	TRANS	PGC3_SCZ_NoUKB	DECODE_Specific	-,NA		0.913619	0.913619	DECODE	DECODE	1.38312	6222.66	SCZ	TSTD1	Transcriptome	BRAIN_DLPFC	TWAS	CMC	FUSION	1.30492		0.192		31691811	10.1093/hmg/ddz253	Hall et al Hum Mol Genet	BRAIN
TSTD1	Q8NFU3	35410	TRANS	PGC3_SCZ_NoUKB	DECODE_Specific	-,NA		0.913619	0.913619	DECODE	DECODE	1.38312	6222.66	SCZ.Clozuk.2018	TSTD1	Transcriptome	BRAIN	TWAS	PsychENCODE	FUSION	1.16935		0.242		30545856	10.1126/science.aat8127	Gandal et all science	BRAIN
TSTD1	Q8NFU3	35410	TRANS	PGC3_SCZ_NoUKB	DECODE_Specific	-,NA		0.913619	0.913619	DECODE	DECODE	1.38312	6222.66	BD.PGC.ruderferCell2018	TSTD1	Transcriptome	BRAIN	TWAS	PsychENCODE	FUSION	1.05356		0.292		30545856	10.1126/science.aat8127	Gandal et all science	BRAIN
TSTD1	Q8NFU3	35410	TRANS	PGC3_SCZ_NoUKB	DECODE_Specific	-,NA		0.913619	0.913619	DECODE	DECODE	1.38312	6222.66	Depression Howard et all	TSTD1	Proteiome	BRAIN DPFC	PWAS	ROS/MAP	FUSION	-0.3901		0.696		33846625	10.1038/s41593-021-00832-6	Wingo Nat Neurosci	BRAIN
TSTD1	Q8NFU3	35410	TRANS	PGC3_SCZ_NoUKB	DECODE_Specific	-,NA		0.913619	0.913619	DECODE	DECODE	1.38312	6222.66	Depression Howard et all	TSTD1	Transcriptome	BRAIN DPFC	TWAS	dPFC of 152 participants of European descent	FUSION	-1.5683		0.1168		33846625	10.1038/s41593-021-00832-6	Wingo Nat Neurosci	BRAIN
TSTD1	Q8NFU3	35410	TRANS	PGC3_SCZ_NoUKB	DECODE_Specific	-,NA		0.913619	0.913619	DECODE	DECODE	1.38312	6222.66	Depression Howard et all	TSTD1	Proteiome	BRAIN	PWAS	ROS/MAP	FUSION	0.22619		0.821		33846625	10.1038/s41593-021-00832-6	Wingo Nat Neurosci	BRAIN
TSTD1	Q8NFU3	35410	TRANS	PGC3_SCZ_NoUKB	DECODE_Specific	-,NA		0.913619	0.913619	DECODE	DECODE	1.38312	6222.66	SCZ	TSTD1	Transcriptome	Brain_Frontal_Cortex_BA9	TWAS	GteX	FUSION			0.10809		34416157	10.1016/j.ajhg.2021.07.011	Ayg√ºn N et al	Brain
TTC1	Q99614	12391	TRANS	BIP_PGC3_noukb	DECODE_Specific	-,NA		0.0445422	0.0445422	DECODE	DECODE	0.273559	303.377	Deepression_Wray_tall	TTC1	Transcriptome	BRAIN DLPFC	MR	PsychENCODE	TwoSampleMR	0.03	0.01	0.0429		35296807	10.1038/s41380-022-01507-9	Deng et all Mol Psychiatry	BRAIN
TTC1	Q99614	12391	TRANS	BIP_PGC3_noukb	DECODE_Specific	-,NA		0.0445422	0.0445422	DECODE	DECODE	0.273559	303.377	SCZ.Clozuk.2018	TTC1	Transcriptome	BRAIN	SMR	PsychENCODE	SMR	0.0236431	0.0356523	0.507		30545856	10.1126/science.aat8127	Gandal et all science	BRAIN
TTC1	Q99614	12391	TRANS	BIP_PGC3_noukb	DECODE_Specific	-,NA		0.0445422	0.0445422	DECODE	DECODE	0.273559	303.377	BD.PGC.ruderferCell2018	TTC1	Transcriptome	BRAIN	SMR	PsychENCODE	SMR	0.0531683	0.0566717	0.348152		30545856	10.1126/science.aat8127	Gandal et all science	BRAIN
TTC1	Q99614	12391	TRANS	BIP_PGC3_noukb	DECODE_Specific	-,NA		0.0445422	0.0445422	DECODE	DECODE	0.273559	303.377	MDD	TTC1	Proteiome	BRAIN	SMR	BrainMeta	SMR	0.0301926	0.0147556	0.0407381		37415601	10.3389/fgene.2023.1191264	Gedik et all Front Genet	BRAIN
TTC1	Q99614	12391	TRANS	BIP_PGC3_noukb	DECODE_Specific	-,NA		0.0445422	0.0445422	DECODE	DECODE	0.273559	303.377	BIP	TTC1	Proteiome	BRAIN	SMR	BrainMeta	SMR	0.0171882	0.0345983	0.619335		37415601	10.3389/fgene.2023.1191264	Gedik et all Front Genet	BRAIN
TTC1	Q99614	12391	TRANS	BIP_PGC3_noukb	DECODE_Specific	-,NA		0.0445422	0.0445422	DECODE	DECODE	0.273559	303.377	SCZ	TTC1	Proteiome	BRAIN	SMR	BrainMeta	SMR	-0.00786311	0.0299296	0.792766		37415601	10.3389/fgene.2023.1191264	Gedik et all Front Genet	BRAIN
TTC1	Q99614	12391	TRANS	BIP_PGC3_noukb	DECODE_Specific	-,NA		0.0445422	0.0445422	DECODE	DECODE	0.273559	303.377	SCZ.Clozuk.2018	TTC1	Transcriptome	BRAIN	TWAS	PsychENCODE	FUSION	0.42297		0.672		30545856	10.1126/science.aat8127	Gandal et all science	BRAIN
TTC1	Q99614	12391	TRANS	BIP_PGC3_noukb	DECODE_Specific	-,NA		0.0445422	0.0445422	DECODE	DECODE	0.273559	303.377	BD.PGC.ruderferCell2018	TTC1	Transcriptome	BRAIN	TWAS	PsychENCODE	FUSION	1.05482		0.292		30545856	10.1126/science.aat8127	Gandal et all science	BRAIN
TTC1	Q99614	12391	TRANS	Cognition_Meta	DECODE_Specific	-,NA		0.18633	0.18633	DECODE	DECODE	0.701932	1269.09	Deepression_Wray_tall	TTC1	Transcriptome	BRAIN DLPFC	MR	PsychENCODE	TwoSampleMR	0.03	0.01	0.0429		35296807	10.1038/s41380-022-01507-9	Deng et all Mol Psychiatry	BRAIN
TTC1	Q99614	12391	TRANS	Cognition_Meta	DECODE_Specific	-,NA		0.18633	0.18633	DECODE	DECODE	0.701932	1269.09	SCZ.Clozuk.2018	TTC1	Transcriptome	BRAIN	SMR	PsychENCODE	SMR	0.0236431	0.0356523	0.507		30545856	10.1126/science.aat8127	Gandal et all science	BRAIN
TTC1	Q99614	12391	TRANS	Cognition_Meta	DECODE_Specific	-,NA		0.18633	0.18633	DECODE	DECODE	0.701932	1269.09	BD.PGC.ruderferCell2018	TTC1	Transcriptome	BRAIN	SMR	PsychENCODE	SMR	0.0531683	0.0566717	0.348152		30545856	10.1126/science.aat8127	Gandal et all science	BRAIN
TTC1	Q99614	12391	TRANS	Cognition_Meta	DECODE_Specific	-,NA		0.18633	0.18633	DECODE	DECODE	0.701932	1269.09	MDD	TTC1	Proteiome	BRAIN	SMR	BrainMeta	SMR	0.0301926	0.0147556	0.0407381		37415601	10.3389/fgene.2023.1191264	Gedik et all Front Genet	BRAIN
TTC1	Q99614	12391	TRANS	Cognition_Meta	DECODE_Specific	-,NA		0.18633	0.18633	DECODE	DECODE	0.701932	1269.09	BIP	TTC1	Proteiome	BRAIN	SMR	BrainMeta	SMR	0.0171882	0.0345983	0.619335		37415601	10.3389/fgene.2023.1191264	Gedik et all Front Genet	BRAIN
TTC1	Q99614	12391	TRANS	Cognition_Meta	DECODE_Specific	-,NA		0.18633	0.18633	DECODE	DECODE	0.701932	1269.09	SCZ	TTC1	Proteiome	BRAIN	SMR	BrainMeta	SMR	-0.00786311	0.0299296	0.792766		37415601	10.3389/fgene.2023.1191264	Gedik et all Front Genet	BRAIN
TTC1	Q99614	12391	TRANS	Cognition_Meta	DECODE_Specific	-,NA		0.18633	0.18633	DECODE	DECODE	0.701932	1269.09	SCZ.Clozuk.2018	TTC1	Transcriptome	BRAIN	TWAS	PsychENCODE	FUSION	0.42297		0.672		30545856	10.1126/science.aat8127	Gandal et all science	BRAIN
TTC1	Q99614	12391	TRANS	Cognition_Meta	DECODE_Specific	-,NA		0.18633	0.18633	DECODE	DECODE	0.701932	1269.09	BD.PGC.ruderferCell2018	TTC1	Transcriptome	BRAIN	TWAS	PsychENCODE	FUSION	1.05482		0.292		30545856	10.1126/science.aat8127	Gandal et all science	BRAIN
TTC1	Q99614	12391	TRANS	Depression_iPSYCH_2023	DECODE_Specific	+,NA		0.331558	0.331558	DECODE	DECODE	1.5065	2258.24	Deepression_Wray_tall	TTC1	Transcriptome	BRAIN DLPFC	MR	PsychENCODE	TwoSampleMR	0.03	0.01	0.0429		35296807	10.1038/s41380-022-01507-9	Deng et all Mol Psychiatry	BRAIN
TTC1	Q99614	12391	TRANS	Depression_iPSYCH_2023	DECODE_Specific	+,NA		0.331558	0.331558	DECODE	DECODE	1.5065	2258.24	SCZ.Clozuk.2018	TTC1	Transcriptome	BRAIN	SMR	PsychENCODE	SMR	0.0236431	0.0356523	0.507		30545856	10.1126/science.aat8127	Gandal et all science	BRAIN
TTC1	Q99614	12391	TRANS	Depression_iPSYCH_2023	DECODE_Specific	+,NA		0.331558	0.331558	DECODE	DECODE	1.5065	2258.24	BD.PGC.ruderferCell2018	TTC1	Transcriptome	BRAIN	SMR	PsychENCODE	SMR	0.0531683	0.0566717	0.348152		30545856	10.1126/science.aat8127	Gandal et all science	BRAIN
TTC1	Q99614	12391	TRANS	Depression_iPSYCH_2023	DECODE_Specific	+,NA		0.331558	0.331558	DECODE	DECODE	1.5065	2258.24	MDD	TTC1	Proteiome	BRAIN	SMR	BrainMeta	SMR	0.0301926	0.0147556	0.0407381		37415601	10.3389/fgene.2023.1191264	Gedik et all Front Genet	BRAIN
TTC1	Q99614	12391	TRANS	Depression_iPSYCH_2023	DECODE_Specific	+,NA		0.331558	0.331558	DECODE	DECODE	1.5065	2258.24	BIP	TTC1	Proteiome	BRAIN	SMR	BrainMeta	SMR	0.0171882	0.0345983	0.619335		37415601	10.3389/fgene.2023.1191264	Gedik et all Front Genet	BRAIN
TTC1	Q99614	12391	TRANS	Depression_iPSYCH_2023	DECODE_Specific	+,NA		0.331558	0.331558	DECODE	DECODE	1.5065	2258.24	SCZ	TTC1	Proteiome	BRAIN	SMR	BrainMeta	SMR	-0.00786311	0.0299296	0.792766		37415601	10.3389/fgene.2023.1191264	Gedik et all Front Genet	BRAIN
TTC1	Q99614	12391	TRANS	Depression_iPSYCH_2023	DECODE_Specific	+,NA		0.331558	0.331558	DECODE	DECODE	1.5065	2258.24	SCZ.Clozuk.2018	TTC1	Transcriptome	BRAIN	TWAS	PsychENCODE	FUSION	0.42297		0.672		30545856	10.1126/science.aat8127	Gandal et all science	BRAIN
TTC1	Q99614	12391	TRANS	Depression_iPSYCH_2023	DECODE_Specific	+,NA		0.331558	0.331558	DECODE	DECODE	1.5065	2258.24	BD.PGC.ruderferCell2018	TTC1	Transcriptome	BRAIN	TWAS	PsychENCODE	FUSION	1.05482		0.292		30545856	10.1126/science.aat8127	Gandal et all science	BRAIN
TTC1	Q99614	12391	TRANS	PGC3_SCZ_NoUKB	DECODE_Specific	-,NA		0.0235772	0.0235772	DECODE	DECODE	0.248198	160.584	Deepression_Wray_tall	TTC1	Transcriptome	BRAIN DLPFC	MR	PsychENCODE	TwoSampleMR	0.03	0.01	0.0429		35296807	10.1038/s41380-022-01507-9	Deng et all Mol Psychiatry	BRAIN
TTC1	Q99614	12391	TRANS	PGC3_SCZ_NoUKB	DECODE_Specific	-,NA		0.0235772	0.0235772	DECODE	DECODE	0.248198	160.584	SCZ.Clozuk.2018	TTC1	Transcriptome	BRAIN	SMR	PsychENCODE	SMR	0.0236431	0.0356523	0.507		30545856	10.1126/science.aat8127	Gandal et all science	BRAIN
TTC1	Q99614	12391	TRANS	PGC3_SCZ_NoUKB	DECODE_Specific	-,NA		0.0235772	0.0235772	DECODE	DECODE	0.248198	160.584	BD.PGC.ruderferCell2018	TTC1	Transcriptome	BRAIN	SMR	PsychENCODE	SMR	0.0531683	0.0566717	0.348152		30545856	10.1126/science.aat8127	Gandal et all science	BRAIN
TTC1	Q99614	12391	TRANS	PGC3_SCZ_NoUKB	DECODE_Specific	-,NA		0.0235772	0.0235772	DECODE	DECODE	0.248198	160.584	MDD	TTC1	Proteiome	BRAIN	SMR	BrainMeta	SMR	0.0301926	0.0147556	0.0407381		37415601	10.3389/fgene.2023.1191264	Gedik et all Front Genet	BRAIN
TTC1	Q99614	12391	TRANS	PGC3_SCZ_NoUKB	DECODE_Specific	-,NA		0.0235772	0.0235772	DECODE	DECODE	0.248198	160.584	BIP	TTC1	Proteiome	BRAIN	SMR	BrainMeta	SMR	0.0171882	0.0345983	0.619335		37415601	10.3389/fgene.2023.1191264	Gedik et all Front Genet	BRAIN
TTC1	Q99614	12391	TRANS	PGC3_SCZ_NoUKB	DECODE_Specific	-,NA		0.0235772	0.0235772	DECODE	DECODE	0.248198	160.584	SCZ	TTC1	Proteiome	BRAIN	SMR	BrainMeta	SMR	-0.00786311	0.0299296	0.792766		37415601	10.3389/fgene.2023.1191264	Gedik et all Front Genet	BRAIN
TTC1	Q99614	12391	TRANS	PGC3_SCZ_NoUKB	DECODE_Specific	-,NA		0.0235772	0.0235772	DECODE	DECODE	0.248198	160.584	SCZ.Clozuk.2018	TTC1	Transcriptome	BRAIN	TWAS	PsychENCODE	FUSION	0.42297		0.672		30545856	10.1126/science.aat8127	Gandal et all science	BRAIN
TTC1	Q99614	12391	TRANS	PGC3_SCZ_NoUKB	DECODE_Specific	-,NA		0.0235772	0.0235772	DECODE	DECODE	0.248198	160.584	BD.PGC.ruderferCell2018	TTC1	Transcriptome	BRAIN	TWAS	PsychENCODE	FUSION	1.05482		0.292		30545856	10.1126/science.aat8127	Gandal et all science	BRAIN
TTC17	Q96AE7	25596	TRANS	BIP_PGC3_noukb	DECODE_Specific	+,NA		0.059851	0.059851	DECODE	DECODE	0.289933	407.645	Deepression_Wray_tall	TTC17	Transcriptome	BRAIN DLPFC	MR	PsychENCODE	TwoSampleMR	0.01	0.02	0.698		35296807	10.1038/s41380-022-01507-9	Deng et all Mol Psychiatry	BRAIN
TTC17	Q96AE7	25596	TRANS	BIP_PGC3_noukb	DECODE_Specific	+,NA		0.059851	0.059851	DECODE	DECODE	0.289933	407.645	SCZ_PGC3	TTC17	Transcriptome_Transcriptlvel	DLPFC	SMR	CMC+GTEX	SMR	0.0157992	0.0358211	0.659171		35460606	10.1016/j.ajhg.2022.04.004	Jiang eet all Am J Hum Genet	BRAIN
TTC17	Q96AE7	25596	TRANS	BIP_PGC3_noukb	DECODE_Specific	+,NA		0.059851	0.059851	DECODE	DECODE	0.289933	407.645	SCZ.Clozuk.2018	TTC17	Transcriptome	BRAIN	SMR	PsychENCODE	SMR	0.00783568	0.0462983	0.866		30545856	10.1126/science.aat8127	Gandal et all science	BRAIN
TTC17	Q96AE7	25596	TRANS	BIP_PGC3_noukb	DECODE_Specific	+,NA		0.059851	0.059851	DECODE	DECODE	0.289933	407.645	BD.PGC.ruderferCell2018	TTC17	Transcriptome	BRAIN	SMR	PsychENCODE	SMR	0.137847	0.0747446	0.0651484		30545856	10.1126/science.aat8127	Gandal et all science	BRAIN
TTC17	Q96AE7	25596	TRANS	BIP_PGC3_noukb	DECODE_Specific	+,NA		0.059851	0.059851	DECODE	DECODE	0.289933	407.645	SCZ	TTC17	Proteiome	BLOOD	SMR	eQTLGen	SMR	0.056431	0.0689059	0.41281		37415601	10.3389/fgene.2023.1191264	Gedik et all Front Genet	BLOOD
TTC17	Q96AE7	25596	TRANS	BIP_PGC3_noukb	DECODE_Specific	+,NA		0.059851	0.059851	DECODE	DECODE	0.289933	407.645	MDD	TTC17	Proteiome	BRAIN	SMR	BrainMeta	SMR	0.00704336	0.0172771	0.683516		37415601	10.3389/fgene.2023.1191264	Gedik et all Front Genet	BRAIN
TTC17	Q96AE7	25596	TRANS	BIP_PGC3_noukb	DECODE_Specific	+,NA		0.059851	0.059851	DECODE	DECODE	0.289933	407.645	BIP	TTC17	Proteiome	BRAIN	SMR	BrainMeta	SMR	0.0299202	0.037153	0.420633		37415601	10.3389/fgene.2023.1191264	Gedik et all Front Genet	BRAIN
TTC17	Q96AE7	25596	TRANS	BIP_PGC3_noukb	DECODE_Specific	+,NA		0.059851	0.059851	DECODE	DECODE	0.289933	407.645	SCZ	TTC17	Proteiome	BRAIN	SMR	BrainMeta	SMR	0.0302425	0.0326037	0.353627		37415601	10.3389/fgene.2023.1191264	Gedik et all Front Genet	BRAIN
TTC17	Q96AE7	25596	TRANS	BIP_PGC3_noukb	DECODE_Specific	+,NA		0.059851	0.059851	DECODE	DECODE	0.289933	407.645	MDD	TTC17	Proteiome	BLOOD	SMR	eQTLGen	SMR	0.00322744	0.0350421	0.926617		37415601	10.3389/fgene.2023.1191264	Gedik et all Front Genet	BLOOD
TTC17	Q96AE7	25596	TRANS	BIP_PGC3_noukb	DECODE_Specific	+,NA		0.059851	0.059851	DECODE	DECODE	0.289933	407.645	BIP	TTC17	Proteiome	BLOOD	SMR	eQTLGen	SMR	0.202416	0.0806907	0.0121232		37415601	10.3389/fgene.2023.1191264	Gedik et all Front Genet	BLOOD
TTC17	Q96AE7	25596	TRANS	BIP_PGC3_noukb	DECODE_Specific	+,NA		0.059851	0.059851	DECODE	DECODE	0.289933	407.645	SCZ.Clozuk.2018	TTC17	Transcriptome	BRAIN	TWAS	PsychENCODE	FUSION	-1.74734		0.0806		30545856	10.1126/science.aat8127	Gandal et all science	BRAIN
TTC17	Q96AE7	25596	TRANS	BIP_PGC3_noukb	DECODE_Specific	+,NA		0.059851	0.059851	DECODE	DECODE	0.289933	407.645	BD.PGC.ruderferCell2018	TTC17	Transcriptome	BRAIN	TWAS	PsychENCODE	FUSION	0.33188		0.74		30545856	10.1126/science.aat8127	Gandal et all science	BRAIN
TTC17	Q96AE7	25596	TRANS	BIP_PGC3_noukb	DECODE_Specific	+,NA		0.0651672	0.0651672	DECODE	DECODE	0.284704	443.854	Deepression_Wray_tall	TTC17	Transcriptome	BRAIN DLPFC	MR	PsychENCODE	TwoSampleMR	0.01	0.02	0.698		35296807	10.1038/s41380-022-01507-9	Deng et all Mol Psychiatry	BRAIN
TTC17	Q96AE7	25596	TRANS	BIP_PGC3_noukb	DECODE_Specific	+,NA		0.0651672	0.0651672	DECODE	DECODE	0.284704	443.854	SCZ_PGC3	TTC17	Transcriptome_Transcriptlvel	DLPFC	SMR	CMC+GTEX	SMR	0.0157992	0.0358211	0.659171		35460606	10.1016/j.ajhg.2022.04.004	Jiang eet all Am J Hum Genet	BRAIN
TTC17	Q96AE7	25596	TRANS	BIP_PGC3_noukb	DECODE_Specific	+,NA		0.0651672	0.0651672	DECODE	DECODE	0.284704	443.854	SCZ.Clozuk.2018	TTC17	Transcriptome	BRAIN	SMR	PsychENCODE	SMR	0.00783568	0.0462983	0.866		30545856	10.1126/science.aat8127	Gandal et all science	BRAIN
TTC17	Q96AE7	25596	TRANS	BIP_PGC3_noukb	DECODE_Specific	+,NA		0.0651672	0.0651672	DECODE	DECODE	0.284704	443.854	BD.PGC.ruderferCell2018	TTC17	Transcriptome	BRAIN	SMR	PsychENCODE	SMR	0.137847	0.0747446	0.0651484		30545856	10.1126/science.aat8127	Gandal et all science	BRAIN
TTC17	Q96AE7	25596	TRANS	BIP_PGC3_noukb	DECODE_Specific	+,NA		0.0651672	0.0651672	DECODE	DECODE	0.284704	443.854	SCZ	TTC17	Proteiome	BLOOD	SMR	eQTLGen	SMR	0.056431	0.0689059	0.41281		37415601	10.3389/fgene.2023.1191264	Gedik et all Front Genet	BLOOD
TTC17	Q96AE7	25596	TRANS	BIP_PGC3_noukb	DECODE_Specific	+,NA		0.0651672	0.0651672	DECODE	DECODE	0.284704	443.854	MDD	TTC17	Proteiome	BRAIN	SMR	BrainMeta	SMR	0.00704336	0.0172771	0.683516		37415601	10.3389/fgene.2023.1191264	Gedik et all Front Genet	BRAIN
TTC17	Q96AE7	25596	TRANS	BIP_PGC3_noukb	DECODE_Specific	+,NA		0.0651672	0.0651672	DECODE	DECODE	0.284704	443.854	BIP	TTC17	Proteiome	BRAIN	SMR	BrainMeta	SMR	0.0299202	0.037153	0.420633		37415601	10.3389/fgene.2023.1191264	Gedik et all Front Genet	BRAIN
TTC17	Q96AE7	25596	TRANS	BIP_PGC3_noukb	DECODE_Specific	+,NA		0.0651672	0.0651672	DECODE	DECODE	0.284704	443.854	SCZ	TTC17	Proteiome	BRAIN	SMR	BrainMeta	SMR	0.0302425	0.0326037	0.353627		37415601	10.3389/fgene.2023.1191264	Gedik et all Front Genet	BRAIN
TTC17	Q96AE7	25596	TRANS	BIP_PGC3_noukb	DECODE_Specific	+,NA		0.0651672	0.0651672	DECODE	DECODE	0.284704	443.854	MDD	TTC17	Proteiome	BLOOD	SMR	eQTLGen	SMR	0.00322744	0.0350421	0.926617		37415601	10.3389/fgene.2023.1191264	Gedik et all Front Genet	BLOOD
TTC17	Q96AE7	25596	TRANS	BIP_PGC3_noukb	DECODE_Specific	+,NA		0.0651672	0.0651672	DECODE	DECODE	0.284704	443.854	BIP	TTC17	Proteiome	BLOOD	SMR	eQTLGen	SMR	0.202416	0.0806907	0.0121232		37415601	10.3389/fgene.2023.1191264	Gedik et all Front Genet	BLOOD
TTC17	Q96AE7	25596	TRANS	BIP_PGC3_noukb	DECODE_Specific	+,NA		0.0651672	0.0651672	DECODE	DECODE	0.284704	443.854	SCZ.Clozuk.2018	TTC17	Transcriptome	BRAIN	TWAS	PsychENCODE	FUSION	-1.74734		0.0806		30545856	10.1126/science.aat8127	Gandal et all science	BRAIN
TTC17	Q96AE7	25596	TRANS	BIP_PGC3_noukb	DECODE_Specific	+,NA		0.0651672	0.0651672	DECODE	DECODE	0.284704	443.854	BD.PGC.ruderferCell2018	TTC17	Transcriptome	BRAIN	TWAS	PsychENCODE	FUSION	0.33188		0.74		30545856	10.1126/science.aat8127	Gandal et all science	BRAIN
TTC17	Q96AE7	25596	TRANS	Cognition_Meta	DECODE_Specific	+,NA		0.00286634	0.00286634	DECODE	DECODE	0.0816847	19.5226	Deepression_Wray_tall	TTC17	Transcriptome	BRAIN DLPFC	MR	PsychENCODE	TwoSampleMR	0.01	0.02	0.698		35296807	10.1038/s41380-022-01507-9	Deng et all Mol Psychiatry	BRAIN
TTC17	Q96AE7	25596	TRANS	Cognition_Meta	DECODE_Specific	+,NA		0.00286634	0.00286634	DECODE	DECODE	0.0816847	19.5226	SCZ_PGC3	TTC17	Transcriptome_Transcriptlvel	DLPFC	SMR	CMC+GTEX	SMR	0.0157992	0.0358211	0.659171		35460606	10.1016/j.ajhg.2022.04.004	Jiang eet all Am J Hum Genet	BRAIN
TTC17	Q96AE7	25596	TRANS	Cognition_Meta	DECODE_Specific	+,NA		0.00286634	0.00286634	DECODE	DECODE	0.0816847	19.5226	SCZ.Clozuk.2018	TTC17	Transcriptome	BRAIN	SMR	PsychENCODE	SMR	0.00783568	0.0462983	0.866		30545856	10.1126/science.aat8127	Gandal et all science	BRAIN
TTC17	Q96AE7	25596	TRANS	Cognition_Meta	DECODE_Specific	+,NA		0.00286634	0.00286634	DECODE	DECODE	0.0816847	19.5226	BD.PGC.ruderferCell2018	TTC17	Transcriptome	BRAIN	SMR	PsychENCODE	SMR	0.137847	0.0747446	0.0651484		30545856	10.1126/science.aat8127	Gandal et all science	BRAIN
TTC17	Q96AE7	25596	TRANS	Cognition_Meta	DECODE_Specific	+,NA		0.00286634	0.00286634	DECODE	DECODE	0.0816847	19.5226	SCZ	TTC17	Proteiome	BLOOD	SMR	eQTLGen	SMR	0.056431	0.0689059	0.41281		37415601	10.3389/fgene.2023.1191264	Gedik et all Front Genet	BLOOD
TTC17	Q96AE7	25596	TRANS	Cognition_Meta	DECODE_Specific	+,NA		0.00286634	0.00286634	DECODE	DECODE	0.0816847	19.5226	MDD	TTC17	Proteiome	BRAIN	SMR	BrainMeta	SMR	0.00704336	0.0172771	0.683516		37415601	10.3389/fgene.2023.1191264	Gedik et all Front Genet	BRAIN
TTC17	Q96AE7	25596	TRANS	Cognition_Meta	DECODE_Specific	+,NA		0.00286634	0.00286634	DECODE	DECODE	0.0816847	19.5226	BIP	TTC17	Proteiome	BRAIN	SMR	BrainMeta	SMR	0.0299202	0.037153	0.420633		37415601	10.3389/fgene.2023.1191264	Gedik et all Front Genet	BRAIN
TTC17	Q96AE7	25596	TRANS	Cognition_Meta	DECODE_Specific	+,NA		0.00286634	0.00286634	DECODE	DECODE	0.0816847	19.5226	SCZ	TTC17	Proteiome	BRAIN	SMR	BrainMeta	SMR	0.0302425	0.0326037	0.353627		37415601	10.3389/fgene.2023.1191264	Gedik et all Front Genet	BRAIN
TTC17	Q96AE7	25596	TRANS	Cognition_Meta	DECODE_Specific	+,NA		0.00286634	0.00286634	DECODE	DECODE	0.0816847	19.5226	MDD	TTC17	Proteiome	BLOOD	SMR	eQTLGen	SMR	0.00322744	0.0350421	0.926617		37415601	10.3389/fgene.2023.1191264	Gedik et all Front Genet	BLOOD
TTC17	Q96AE7	25596	TRANS	Cognition_Meta	DECODE_Specific	+,NA		0.00286634	0.00286634	DECODE	DECODE	0.0816847	19.5226	BIP	TTC17	Proteiome	BLOOD	SMR	eQTLGen	SMR	0.202416	0.0806907	0.0121232		37415601	10.3389/fgene.2023.1191264	Gedik et all Front Genet	BLOOD
TTC17	Q96AE7	25596	TRANS	Cognition_Meta	DECODE_Specific	+,NA		0.00286634	0.00286634	DECODE	DECODE	0.0816847	19.5226	SCZ.Clozuk.2018	TTC17	Transcriptome	BRAIN	TWAS	PsychENCODE	FUSION	-1.74734		0.0806		30545856	10.1126/science.aat8127	Gandal et all science	BRAIN
TTC17	Q96AE7	25596	TRANS	Cognition_Meta	DECODE_Specific	+,NA		0.00286634	0.00286634	DECODE	DECODE	0.0816847	19.5226	BD.PGC.ruderferCell2018	TTC17	Transcriptome	BRAIN	TWAS	PsychENCODE	FUSION	0.33188		0.74		30545856	10.1126/science.aat8127	Gandal et all science	BRAIN
TTC17	Q96AE7	25596	TRANS	Cognition_Meta	DECODE_Specific	+,NA		0.00454097	0.00454097	DECODE	DECODE	0.0748875	30.9285	Deepression_Wray_tall	TTC17	Transcriptome	BRAIN DLPFC	MR	PsychENCODE	TwoSampleMR	0.01	0.02	0.698		35296807	10.1038/s41380-022-01507-9	Deng et all Mol Psychiatry	BRAIN
TTC17	Q96AE7	25596	TRANS	Cognition_Meta	DECODE_Specific	+,NA		0.00454097	0.00454097	DECODE	DECODE	0.0748875	30.9285	SCZ_PGC3	TTC17	Transcriptome_Transcriptlvel	DLPFC	SMR	CMC+GTEX	SMR	0.0157992	0.0358211	0.659171		35460606	10.1016/j.ajhg.2022.04.004	Jiang eet all Am J Hum Genet	BRAIN
TTC17	Q96AE7	25596	TRANS	Cognition_Meta	DECODE_Specific	+,NA		0.00454097	0.00454097	DECODE	DECODE	0.0748875	30.9285	SCZ.Clozuk.2018	TTC17	Transcriptome	BRAIN	SMR	PsychENCODE	SMR	0.00783568	0.0462983	0.866		30545856	10.1126/science.aat8127	Gandal et all science	BRAIN
TTC17	Q96AE7	25596	TRANS	Cognition_Meta	DECODE_Specific	+,NA		0.00454097	0.00454097	DECODE	DECODE	0.0748875	30.9285	BD.PGC.ruderferCell2018	TTC17	Transcriptome	BRAIN	SMR	PsychENCODE	SMR	0.137847	0.0747446	0.0651484		30545856	10.1126/science.aat8127	Gandal et all science	BRAIN
TTC17	Q96AE7	25596	TRANS	Cognition_Meta	DECODE_Specific	+,NA		0.00454097	0.00454097	DECODE	DECODE	0.0748875	30.9285	SCZ	TTC17	Proteiome	BLOOD	SMR	eQTLGen	SMR	0.056431	0.0689059	0.41281		37415601	10.3389/fgene.2023.1191264	Gedik et all Front Genet	BLOOD
TTC17	Q96AE7	25596	TRANS	Cognition_Meta	DECODE_Specific	+,NA		0.00454097	0.00454097	DECODE	DECODE	0.0748875	30.9285	MDD	TTC17	Proteiome	BRAIN	SMR	BrainMeta	SMR	0.00704336	0.0172771	0.683516		37415601	10.3389/fgene.2023.1191264	Gedik et all Front Genet	BRAIN
TTC17	Q96AE7	25596	TRANS	Cognition_Meta	DECODE_Specific	+,NA		0.00454097	0.00454097	DECODE	DECODE	0.0748875	30.9285	BIP	TTC17	Proteiome	BRAIN	SMR	BrainMeta	SMR	0.0299202	0.037153	0.420633		37415601	10.3389/fgene.2023.1191264	Gedik et all Front Genet	BRAIN
TTC17	Q96AE7	25596	TRANS	Cognition_Meta	DECODE_Specific	+,NA		0.00454097	0.00454097	DECODE	DECODE	0.0748875	30.9285	SCZ	TTC17	Proteiome	BRAIN	SMR	BrainMeta	SMR	0.0302425	0.0326037	0.353627		37415601	10.3389/fgene.2023.1191264	Gedik et all Front Genet	BRAIN
TTC17	Q96AE7	25596	TRANS	Cognition_Meta	DECODE_Specific	+,NA		0.00454097	0.00454097	DECODE	DECODE	0.0748875	30.9285	MDD	TTC17	Proteiome	BLOOD	SMR	eQTLGen	SMR	0.00322744	0.0350421	0.926617		37415601	10.3389/fgene.2023.1191264	Gedik et all Front Genet	BLOOD
TTC17	Q96AE7	25596	TRANS	Cognition_Meta	DECODE_Specific	+,NA		0.00454097	0.00454097	DECODE	DECODE	0.0748875	30.9285	BIP	TTC17	Proteiome	BLOOD	SMR	eQTLGen	SMR	0.202416	0.0806907	0.0121232		37415601	10.3389/fgene.2023.1191264	Gedik et all Front Genet	BLOOD
TTC17	Q96AE7	25596	TRANS	Cognition_Meta	DECODE_Specific	+,NA		0.00454097	0.00454097	DECODE	DECODE	0.0748875	30.9285	SCZ.Clozuk.2018	TTC17	Transcriptome	BRAIN	TWAS	PsychENCODE	FUSION	-1.74734		0.0806		30545856	10.1126/science.aat8127	Gandal et all science	BRAIN
TTC17	Q96AE7	25596	TRANS	Cognition_Meta	DECODE_Specific	+,NA		0.00454097	0.00454097	DECODE	DECODE	0.0748875	30.9285	BD.PGC.ruderferCell2018	TTC17	Transcriptome	BRAIN	TWAS	PsychENCODE	FUSION	0.33188		0.74		30545856	10.1126/science.aat8127	Gandal et all science	BRAIN
TTC17	Q96AE7	25596	TRANS	Depression_iPSYCH_2023	DECODE_Specific	-,NA		0.500693	0.500693	DECODE	DECODE	1.50895	3410.22	Deepression_Wray_tall	TTC17	Transcriptome	BRAIN DLPFC	MR	PsychENCODE	TwoSampleMR	0.01	0.02	0.698		35296807	10.1038/s41380-022-01507-9	Deng et all Mol Psychiatry	BRAIN
TTC17	Q96AE7	25596	TRANS	Depression_iPSYCH_2023	DECODE_Specific	-,NA		0.500693	0.500693	DECODE	DECODE	1.50895	3410.22	SCZ_PGC3	TTC17	Transcriptome_Transcriptlvel	DLPFC	SMR	CMC+GTEX	SMR	0.0157992	0.0358211	0.659171		35460606	10.1016/j.ajhg.2022.04.004	Jiang eet all Am J Hum Genet	BRAIN
TTC17	Q96AE7	25596	TRANS	Depression_iPSYCH_2023	DECODE_Specific	-,NA		0.500693	0.500693	DECODE	DECODE	1.50895	3410.22	SCZ.Clozuk.2018	TTC17	Transcriptome	BRAIN	SMR	PsychENCODE	SMR	0.00783568	0.0462983	0.866		30545856	10.1126/science.aat8127	Gandal et all science	BRAIN
TTC17	Q96AE7	25596	TRANS	Depression_iPSYCH_2023	DECODE_Specific	-,NA		0.500693	0.500693	DECODE	DECODE	1.50895	3410.22	BD.PGC.ruderferCell2018	TTC17	Transcriptome	BRAIN	SMR	PsychENCODE	SMR	0.137847	0.0747446	0.0651484		30545856	10.1126/science.aat8127	Gandal et all science	BRAIN
TTC17	Q96AE7	25596	TRANS	Depression_iPSYCH_2023	DECODE_Specific	-,NA		0.500693	0.500693	DECODE	DECODE	1.50895	3410.22	SCZ	TTC17	Proteiome	BLOOD	SMR	eQTLGen	SMR	0.056431	0.0689059	0.41281		37415601	10.3389/fgene.2023.1191264	Gedik et all Front Genet	BLOOD
TTC17	Q96AE7	25596	TRANS	Depression_iPSYCH_2023	DECODE_Specific	-,NA		0.500693	0.500693	DECODE	DECODE	1.50895	3410.22	MDD	TTC17	Proteiome	BRAIN	SMR	BrainMeta	SMR	0.00704336	0.0172771	0.683516		37415601	10.3389/fgene.2023.1191264	Gedik et all Front Genet	BRAIN
TTC17	Q96AE7	25596	TRANS	Depression_iPSYCH_2023	DECODE_Specific	-,NA		0.500693	0.500693	DECODE	DECODE	1.50895	3410.22	BIP	TTC17	Proteiome	BRAIN	SMR	BrainMeta	SMR	0.0299202	0.037153	0.420633		37415601	10.3389/fgene.2023.1191264	Gedik et all Front Genet	BRAIN
TTC17	Q96AE7	25596	TRANS	Depression_iPSYCH_2023	DECODE_Specific	-,NA		0.500693	0.500693	DECODE	DECODE	1.50895	3410.22	SCZ	TTC17	Proteiome	BRAIN	SMR	BrainMeta	SMR	0.0302425	0.0326037	0.353627		37415601	10.3389/fgene.2023.1191264	Gedik et all Front Genet	BRAIN
TTC17	Q96AE7	25596	TRANS	Depression_iPSYCH_2023	DECODE_Specific	-,NA		0.500693	0.500693	DECODE	DECODE	1.50895	3410.22	MDD	TTC17	Proteiome	BLOOD	SMR	eQTLGen	SMR	0.00322744	0.0350421	0.926617		37415601	10.3389/fgene.2023.1191264	Gedik et all Front Genet	BLOOD
TTC17	Q96AE7	25596	TRANS	Depression_iPSYCH_2023	DECODE_Specific	-,NA		0.500693	0.500693	DECODE	DECODE	1.50895	3410.22	BIP	TTC17	Proteiome	BLOOD	SMR	eQTLGen	SMR	0.202416	0.0806907	0.0121232		37415601	10.3389/fgene.2023.1191264	Gedik et all Front Genet	BLOOD
TTC17	Q96AE7	25596	TRANS	Depression_iPSYCH_2023	DECODE_Specific	-,NA		0.500693	0.500693	DECODE	DECODE	1.50895	3410.22	SCZ.Clozuk.2018	TTC17	Transcriptome	BRAIN	TWAS	PsychENCODE	FUSION	-1.74734		0.0806		30545856	10.1126/science.aat8127	Gandal et all science	BRAIN
TTC17	Q96AE7	25596	TRANS	Depression_iPSYCH_2023	DECODE_Specific	-,NA		0.500693	0.500693	DECODE	DECODE	1.50895	3410.22	BD.PGC.ruderferCell2018	TTC17	Transcriptome	BRAIN	TWAS	PsychENCODE	FUSION	0.33188		0.74		30545856	10.1126/science.aat8127	Gandal et all science	BRAIN
TTC17	Q96AE7	25596	TRANS	Depression_iPSYCH_2023	DECODE_Specific	-,NA		0.501824	0.501824	DECODE	DECODE	1.44889	3417.92	Deepression_Wray_tall	TTC17	Transcriptome	BRAIN DLPFC	MR	PsychENCODE	TwoSampleMR	0.01	0.02	0.698		35296807	10.1038/s41380-022-01507-9	Deng et all Mol Psychiatry	BRAIN
TTC17	Q96AE7	25596	TRANS	Depression_iPSYCH_2023	DECODE_Specific	-,NA		0.501824	0.501824	DECODE	DECODE	1.44889	3417.92	SCZ_PGC3	TTC17	Transcriptome_Transcriptlvel	DLPFC	SMR	CMC+GTEX	SMR	0.0157992	0.0358211	0.659171		35460606	10.1016/j.ajhg.2022.04.004	Jiang eet all Am J Hum Genet	BRAIN
TTC17	Q96AE7	25596	TRANS	Depression_iPSYCH_2023	DECODE_Specific	-,NA		0.501824	0.501824	DECODE	DECODE	1.44889	3417.92	SCZ.Clozuk.2018	TTC17	Transcriptome	BRAIN	SMR	PsychENCODE	SMR	0.00783568	0.0462983	0.866		30545856	10.1126/science.aat8127	Gandal et all science	BRAIN
TTC17	Q96AE7	25596	TRANS	Depression_iPSYCH_2023	DECODE_Specific	-,NA		0.501824	0.501824	DECODE	DECODE	1.44889	3417.92	BD.PGC.ruderferCell2018	TTC17	Transcriptome	BRAIN	SMR	PsychENCODE	SMR	0.137847	0.0747446	0.0651484		30545856	10.1126/science.aat8127	Gandal et all science	BRAIN
TTC17	Q96AE7	25596	TRANS	Depression_iPSYCH_2023	DECODE_Specific	-,NA		0.501824	0.501824	DECODE	DECODE	1.44889	3417.92	SCZ	TTC17	Proteiome	BLOOD	SMR	eQTLGen	SMR	0.056431	0.0689059	0.41281		37415601	10.3389/fgene.2023.1191264	Gedik et all Front Genet	BLOOD
TTC17	Q96AE7	25596	TRANS	Depression_iPSYCH_2023	DECODE_Specific	-,NA		0.501824	0.501824	DECODE	DECODE	1.44889	3417.92	MDD	TTC17	Proteiome	BRAIN	SMR	BrainMeta	SMR	0.00704336	0.0172771	0.683516		37415601	10.3389/fgene.2023.1191264	Gedik et all Front Genet	BRAIN
TTC17	Q96AE7	25596	TRANS	Depression_iPSYCH_2023	DECODE_Specific	-,NA		0.501824	0.501824	DECODE	DECODE	1.44889	3417.92	BIP	TTC17	Proteiome	BRAIN	SMR	BrainMeta	SMR	0.0299202	0.037153	0.420633		37415601	10.3389/fgene.2023.1191264	Gedik et all Front Genet	BRAIN
TTC17	Q96AE7	25596	TRANS	Depression_iPSYCH_2023	DECODE_Specific	-,NA		0.501824	0.501824	DECODE	DECODE	1.44889	3417.92	SCZ	TTC17	Proteiome	BRAIN	SMR	BrainMeta	SMR	0.0302425	0.0326037	0.353627		37415601	10.3389/fgene.2023.1191264	Gedik et all Front Genet	BRAIN
TTC17	Q96AE7	25596	TRANS	Depression_iPSYCH_2023	DECODE_Specific	-,NA		0.501824	0.501824	DECODE	DECODE	1.44889	3417.92	MDD	TTC17	Proteiome	BLOOD	SMR	eQTLGen	SMR	0.00322744	0.0350421	0.926617		37415601	10.3389/fgene.2023.1191264	Gedik et all Front Genet	BLOOD
TTC17	Q96AE7	25596	TRANS	Depression_iPSYCH_2023	DECODE_Specific	-,NA		0.501824	0.501824	DECODE	DECODE	1.44889	3417.92	BIP	TTC17	Proteiome	BLOOD	SMR	eQTLGen	SMR	0.202416	0.0806907	0.0121232		37415601	10.3389/fgene.2023.1191264	Gedik et all Front Genet	BLOOD
TTC17	Q96AE7	25596	TRANS	Depression_iPSYCH_2023	DECODE_Specific	-,NA		0.501824	0.501824	DECODE	DECODE	1.44889	3417.92	SCZ.Clozuk.2018	TTC17	Transcriptome	BRAIN	TWAS	PsychENCODE	FUSION	-1.74734		0.0806		30545856	10.1126/science.aat8127	Gandal et all science	BRAIN
TTC17	Q96AE7	25596	TRANS	Depression_iPSYCH_2023	DECODE_Specific	-,NA		0.501824	0.501824	DECODE	DECODE	1.44889	3417.92	BD.PGC.ruderferCell2018	TTC17	Transcriptome	BRAIN	TWAS	PsychENCODE	FUSION	0.33188		0.74		30545856	10.1126/science.aat8127	Gandal et all science	BRAIN
TTC17	Q96AE7	25596	TRANS	PGC3_SCZ_NoUKB	DECODE_Specific	+,NA		0.0462279	0.0462279	DECODE	DECODE	0.277898	314.858	Deepression_Wray_tall	TTC17	Transcriptome	BRAIN DLPFC	MR	PsychENCODE	TwoSampleMR	0.01	0.02	0.698		35296807	10.1038/s41380-022-01507-9	Deng et all Mol Psychiatry	BRAIN
TTC17	Q96AE7	25596	TRANS	PGC3_SCZ_NoUKB	DECODE_Specific	+,NA		0.0462279	0.0462279	DECODE	DECODE	0.277898	314.858	SCZ_PGC3	TTC17	Transcriptome_Transcriptlvel	DLPFC	SMR	CMC+GTEX	SMR	0.0157992	0.0358211	0.659171		35460606	10.1016/j.ajhg.2022.04.004	Jiang eet all Am J Hum Genet	BRAIN
TTC17	Q96AE7	25596	TRANS	PGC3_SCZ_NoUKB	DECODE_Specific	+,NA		0.0462279	0.0462279	DECODE	DECODE	0.277898	314.858	SCZ.Clozuk.2018	TTC17	Transcriptome	BRAIN	SMR	PsychENCODE	SMR	0.00783568	0.0462983	0.866		30545856	10.1126/science.aat8127	Gandal et all science	BRAIN
TTC17	Q96AE7	25596	TRANS	PGC3_SCZ_NoUKB	DECODE_Specific	+,NA		0.0462279	0.0462279	DECODE	DECODE	0.277898	314.858	BD.PGC.ruderferCell2018	TTC17	Transcriptome	BRAIN	SMR	PsychENCODE	SMR	0.137847	0.0747446	0.0651484		30545856	10.1126/science.aat8127	Gandal et all science	BRAIN
TTC17	Q96AE7	25596	TRANS	PGC3_SCZ_NoUKB	DECODE_Specific	+,NA		0.0462279	0.0462279	DECODE	DECODE	0.277898	314.858	SCZ	TTC17	Proteiome	BLOOD	SMR	eQTLGen	SMR	0.056431	0.0689059	0.41281		37415601	10.3389/fgene.2023.1191264	Gedik et all Front Genet	BLOOD
TTC17	Q96AE7	25596	TRANS	PGC3_SCZ_NoUKB	DECODE_Specific	+,NA		0.0462279	0.0462279	DECODE	DECODE	0.277898	314.858	MDD	TTC17	Proteiome	BRAIN	SMR	BrainMeta	SMR	0.00704336	0.0172771	0.683516		37415601	10.3389/fgene.2023.1191264	Gedik et all Front Genet	BRAIN
TTC17	Q96AE7	25596	TRANS	PGC3_SCZ_NoUKB	DECODE_Specific	+,NA		0.0462279	0.0462279	DECODE	DECODE	0.277898	314.858	BIP	TTC17	Proteiome	BRAIN	SMR	BrainMeta	SMR	0.0299202	0.037153	0.420633		37415601	10.3389/fgene.2023.1191264	Gedik et all Front Genet	BRAIN
TTC17	Q96AE7	25596	TRANS	PGC3_SCZ_NoUKB	DECODE_Specific	+,NA		0.0462279	0.0462279	DECODE	DECODE	0.277898	314.858	SCZ	TTC17	Proteiome	BRAIN	SMR	BrainMeta	SMR	0.0302425	0.0326037	0.353627		37415601	10.3389/fgene.2023.1191264	Gedik et all Front Genet	BRAIN
TTC17	Q96AE7	25596	TRANS	PGC3_SCZ_NoUKB	DECODE_Specific	+,NA		0.0462279	0.0462279	DECODE	DECODE	0.277898	314.858	MDD	TTC17	Proteiome	BLOOD	SMR	eQTLGen	SMR	0.00322744	0.0350421	0.926617		37415601	10.3389/fgene.2023.1191264	Gedik et all Front Genet	BLOOD
TTC17	Q96AE7	25596	TRANS	PGC3_SCZ_NoUKB	DECODE_Specific	+,NA		0.0462279	0.0462279	DECODE	DECODE	0.277898	314.858	BIP	TTC17	Proteiome	BLOOD	SMR	eQTLGen	SMR	0.202416	0.0806907	0.0121232		37415601	10.3389/fgene.2023.1191264	Gedik et all Front Genet	BLOOD
TTC17	Q96AE7	25596	TRANS	PGC3_SCZ_NoUKB	DECODE_Specific	+,NA		0.0462279	0.0462279	DECODE	DECODE	0.277898	314.858	SCZ.Clozuk.2018	TTC17	Transcriptome	BRAIN	TWAS	PsychENCODE	FUSION	-1.74734		0.0806		30545856	10.1126/science.aat8127	Gandal et all science	BRAIN
TTC17	Q96AE7	25596	TRANS	PGC3_SCZ_NoUKB	DECODE_Specific	+,NA		0.0462279	0.0462279	DECODE	DECODE	0.277898	314.858	BD.PGC.ruderferCell2018	TTC17	Transcriptome	BRAIN	TWAS	PsychENCODE	FUSION	0.33188		0.74		30545856	10.1126/science.aat8127	Gandal et all science	BRAIN
TTC17	Q96AE7	25596	TRANS	PGC3_SCZ_NoUKB	DECODE_Specific	+,NA		0.0513464	0.0513464	DECODE	DECODE	0.269846	349.72	Deepression_Wray_tall	TTC17	Transcriptome	BRAIN DLPFC	MR	PsychENCODE	TwoSampleMR	0.01	0.02	0.698		35296807	10.1038/s41380-022-01507-9	Deng et all Mol Psychiatry	BRAIN
TTC17	Q96AE7	25596	TRANS	PGC3_SCZ_NoUKB	DECODE_Specific	+,NA		0.0513464	0.0513464	DECODE	DECODE	0.269846	349.72	SCZ_PGC3	TTC17	Transcriptome_Transcriptlvel	DLPFC	SMR	CMC+GTEX	SMR	0.0157992	0.0358211	0.659171		35460606	10.1016/j.ajhg.2022.04.004	Jiang eet all Am J Hum Genet	BRAIN
TTC17	Q96AE7	25596	TRANS	PGC3_SCZ_NoUKB	DECODE_Specific	+,NA		0.0513464	0.0513464	DECODE	DECODE	0.269846	349.72	SCZ.Clozuk.2018	TTC17	Transcriptome	BRAIN	SMR	PsychENCODE	SMR	0.00783568	0.0462983	0.866		30545856	10.1126/science.aat8127	Gandal et all science	BRAIN
TTC17	Q96AE7	25596	TRANS	PGC3_SCZ_NoUKB	DECODE_Specific	+,NA		0.0513464	0.0513464	DECODE	DECODE	0.269846	349.72	BD.PGC.ruderferCell2018	TTC17	Transcriptome	BRAIN	SMR	PsychENCODE	SMR	0.137847	0.0747446	0.0651484		30545856	10.1126/science.aat8127	Gandal et all science	BRAIN
TTC17	Q96AE7	25596	TRANS	PGC3_SCZ_NoUKB	DECODE_Specific	+,NA		0.0513464	0.0513464	DECODE	DECODE	0.269846	349.72	SCZ	TTC17	Proteiome	BLOOD	SMR	eQTLGen	SMR	0.056431	0.0689059	0.41281		37415601	10.3389/fgene.2023.1191264	Gedik et all Front Genet	BLOOD
TTC17	Q96AE7	25596	TRANS	PGC3_SCZ_NoUKB	DECODE_Specific	+,NA		0.0513464	0.0513464	DECODE	DECODE	0.269846	349.72	MDD	TTC17	Proteiome	BRAIN	SMR	BrainMeta	SMR	0.00704336	0.0172771	0.683516		37415601	10.3389/fgene.2023.1191264	Gedik et all Front Genet	BRAIN
TTC17	Q96AE7	25596	TRANS	PGC3_SCZ_NoUKB	DECODE_Specific	+,NA		0.0513464	0.0513464	DECODE	DECODE	0.269846	349.72	BIP	TTC17	Proteiome	BRAIN	SMR	BrainMeta	SMR	0.0299202	0.037153	0.420633		37415601	10.3389/fgene.2023.1191264	Gedik et all Front Genet	BRAIN
TTC17	Q96AE7	25596	TRANS	PGC3_SCZ_NoUKB	DECODE_Specific	+,NA		0.0513464	0.0513464	DECODE	DECODE	0.269846	349.72	SCZ	TTC17	Proteiome	BRAIN	SMR	BrainMeta	SMR	0.0302425	0.0326037	0.353627		37415601	10.3389/fgene.2023.1191264	Gedik et all Front Genet	BRAIN
TTC17	Q96AE7	25596	TRANS	PGC3_SCZ_NoUKB	DECODE_Specific	+,NA		0.0513464	0.0513464	DECODE	DECODE	0.269846	349.72	MDD	TTC17	Proteiome	BLOOD	SMR	eQTLGen	SMR	0.00322744	0.0350421	0.926617		37415601	10.3389/fgene.2023.1191264	Gedik et all Front Genet	BLOOD
TTC17	Q96AE7	25596	TRANS	PGC3_SCZ_NoUKB	DECODE_Specific	+,NA		0.0513464	0.0513464	DECODE	DECODE	0.269846	349.72	BIP	TTC17	Proteiome	BLOOD	SMR	eQTLGen	SMR	0.202416	0.0806907	0.0121232		37415601	10.3389/fgene.2023.1191264	Gedik et all Front Genet	BLOOD
TTC17	Q96AE7	25596	TRANS	PGC3_SCZ_NoUKB	DECODE_Specific	+,NA		0.0513464	0.0513464	DECODE	DECODE	0.269846	349.72	SCZ.Clozuk.2018	TTC17	Transcriptome	BRAIN	TWAS	PsychENCODE	FUSION	-1.74734		0.0806		30545856	10.1126/science.aat8127	Gandal et all science	BRAIN
TTC17	Q96AE7	25596	TRANS	PGC3_SCZ_NoUKB	DECODE_Specific	+,NA		0.0513464	0.0513464	DECODE	DECODE	0.269846	349.72	BD.PGC.ruderferCell2018	TTC17	Transcriptome	BRAIN	TWAS	PsychENCODE	FUSION	0.33188		0.74		30545856	10.1126/science.aat8127	Gandal et all science	BRAIN
TTC9B	Q8N6N2	26395	TRANS	BIP_PGC3_noukb	DECODE_Specific	+,NA		0.828301	0.828301	DECODE	DECODE	1.30773	5641.56	SCZ.Clozuk.2018	TTC9B	Transcriptome	BRAIN	TWAS	PsychENCODE	FUSION	1.53445		0.125		30545856	10.1126/science.aat8127	Gandal et all science	BRAIN
TTC9B	Q8N6N2	26395	TRANS	BIP_PGC3_noukb	DECODE_Specific	+,NA		0.828301	0.828301	DECODE	DECODE	1.30773	5641.56	BD.PGC.ruderferCell2018	TTC9B	Transcriptome	BRAIN	TWAS	PsychENCODE	FUSION	-1.60857		0.108		30545856	10.1126/science.aat8127	Gandal et all science	BRAIN
TTC9B	Q8N6N2	26395	TRANS	Cognition_Meta	DECODE_Specific	-,NA		0.702883	0.702883	DECODE	DECODE	1.2585	4787.34	SCZ.Clozuk.2018	TTC9B	Transcriptome	BRAIN	TWAS	PsychENCODE	FUSION	1.53445		0.125		30545856	10.1126/science.aat8127	Gandal et all science	BRAIN
TTC9B	Q8N6N2	26395	TRANS	Cognition_Meta	DECODE_Specific	-,NA		0.702883	0.702883	DECODE	DECODE	1.2585	4787.34	BD.PGC.ruderferCell2018	TTC9B	Transcriptome	BRAIN	TWAS	PsychENCODE	FUSION	-1.60857		0.108		30545856	10.1126/science.aat8127	Gandal et all science	BRAIN
TTC9B	Q8N6N2	26395	TRANS	Depression_iPSYCH_2023	DECODE_Specific	+,NA		0.381749	0.381749	DECODE	DECODE	1.55601	2600.09	SCZ.Clozuk.2018	TTC9B	Transcriptome	BRAIN	TWAS	PsychENCODE	FUSION	1.53445		0.125		30545856	10.1126/science.aat8127	Gandal et all science	BRAIN
TTC9B	Q8N6N2	26395	TRANS	Depression_iPSYCH_2023	DECODE_Specific	+,NA		0.381749	0.381749	DECODE	DECODE	1.55601	2600.09	BD.PGC.ruderferCell2018	TTC9B	Transcriptome	BRAIN	TWAS	PsychENCODE	FUSION	-1.60857		0.108		30545856	10.1126/science.aat8127	Gandal et all science	BRAIN
TTC9B	Q8N6N2	26395	TRANS	PGC3_SCZ_NoUKB	DECODE_Specific	+,NA		0.711211	0.711211	DECODE	DECODE	1.2023	4844.06	SCZ.Clozuk.2018	TTC9B	Transcriptome	BRAIN	TWAS	PsychENCODE	FUSION	1.53445		0.125		30545856	10.1126/science.aat8127	Gandal et all science	BRAIN
TTC9B	Q8N6N2	26395	TRANS	PGC3_SCZ_NoUKB	DECODE_Specific	+,NA		0.711211	0.711211	DECODE	DECODE	1.2023	4844.06	BD.PGC.ruderferCell2018	TTC9B	Transcriptome	BRAIN	TWAS	PsychENCODE	FUSION	-1.60857		0.108		30545856	10.1126/science.aat8127	Gandal et all science	BRAIN
TTF2	Q9UNY4	12398	CIS	BIP_PGC3_noukb	UKBB-PPP_Specific	NA,+		0.43601	0.43601	UKBB_PPP	UKBB_PPP	1.07365	1629.8	SCZ_PGC3	TTF2	Transcriptome	DLPFC	MR	CMC+GTEX	MendelianRandomization			0.0232668		35460606	10.1016/j.ajhg.2022.04.004	Jiang eet all Am J Hum Genet	BRAIN
TTF2	Q9UNY4	12398	CIS	BIP_PGC3_noukb	UKBB-PPP_Specific	NA,+		0.43601	0.43601	UKBB_PPP	UKBB_PPP	1.07365	1629.8	SCZ_PGC3	TTF2	Transcriptome	DLPFC	MR	CMC+GTEX	MendelianRandomization			0.0302398		35460606	10.1016/j.ajhg.2022.04.004	Jiang eet all Am J Hum Genet	BRAIN
TTF2	Q9UNY4	12398	CIS	BIP_PGC3_noukb	UKBB-PPP_Specific	NA,+		0.43601	0.43601	UKBB_PPP	UKBB_PPP	1.07365	1629.8	SCZ_PGC3	TTF2	Transcriptome	DLPFC	MR	CMC+GTEX	MendelianRandomization			9.04797e-05		35460606	10.1016/j.ajhg.2022.04.004	Jiang eet all Am J Hum Genet	BRAIN
TTF2	Q9UNY4	12398	CIS	BIP_PGC3_noukb	UKBB-PPP_Specific	NA,+		0.43601	0.43601	UKBB_PPP	UKBB_PPP	1.07365	1629.8	SCZ_PGC3	TTF2	Transcriptome	DLPFC	MR	CMC+GTEX	EMIC			0.0473585		35460606	10.1016/j.ajhg.2022.04.004	Jiang eet all Am J Hum Genet	BRAIN
TTF2	Q9UNY4	12398	CIS	BIP_PGC3_noukb	UKBB-PPP_Specific	NA,+		0.43601	0.43601	UKBB_PPP	UKBB_PPP	1.07365	1629.8	BIP_2019_Stahl_etall	TTF2	Transcriptome	DLPFC	MR	CMC+GTEX	MendelianRandomization			0.0482661		35460606	10.1016/j.ajhg.2022.04.004	Jiang eet all Am J Hum Genet	BRAIN
TTF2	Q9UNY4	12398	CIS	BIP_PGC3_noukb	UKBB-PPP_Specific	NA,+		0.43601	0.43601	UKBB_PPP	UKBB_PPP	1.07365	1629.8	BIP_2019_Stahl_etall	TTF2	Transcriptome	DLPFC	MR	CMC+GTEX	MendelianRandomization			0.0471165		35460606	10.1016/j.ajhg.2022.04.004	Jiang eet all Am J Hum Genet	BRAIN
TTF2	Q9UNY4	12398	CIS	BIP_PGC3_noukb	UKBB-PPP_Specific	NA,+		0.43601	0.43601	UKBB_PPP	UKBB_PPP	1.07365	1629.8	BIP_2019_Stahl_etall	TTF2	Transcriptome	DLPFC	MR	CMC+GTEX	MendelianRandomization			0.640544		35460606	10.1016/j.ajhg.2022.04.004	Jiang eet all Am J Hum Genet	BRAIN
TTF2	Q9UNY4	12398	CIS	BIP_PGC3_noukb	UKBB-PPP_Specific	NA,+		0.43601	0.43601	UKBB_PPP	UKBB_PPP	1.07365	1629.8	BIP_2019_Stahl_etall	TTF2	Transcriptome	DLPFC	MR	CMC+GTEX	EMIC			0.57743		35460606	10.1016/j.ajhg.2022.04.004	Jiang eet all Am J Hum Genet	BRAIN
TTF2	Q9UNY4	12398	CIS	BIP_PGC3_noukb	UKBB-PPP_Specific	NA,+		0.43601	0.43601	UKBB_PPP	UKBB_PPP	1.07365	1629.8	Deepression_Wray_tall	TTF2	Transcriptome	BRAIN DLPFC	MR	PsychENCODE	TwoSampleMR	0.01	0.01	0.414		35296807	10.1038/s41380-022-01507-9	Deng et all Mol Psychiatry	BRAIN
TTF2	Q9UNY4	12398	CIS	BIP_PGC3_noukb	UKBB-PPP_Specific	NA,+		0.43601	0.43601	UKBB_PPP	UKBB_PPP	1.07365	1629.8	Deepression_Wray_tall	TTF2	Transcriptome	BLOOD	MR	GTEx	TwoSampleMR	0.01	0.01	0.414		35296807	10.1038/s41380-022-01507-9	Deng et all Mol Psychiatry	BLOOD
TTF2	Q9UNY4	12398	CIS	BIP_PGC3_noukb	UKBB-PPP_Specific	NA,+		0.43601	0.43601	UKBB_PPP	UKBB_PPP	1.07365	1629.8	SCZ_PGC3	TTF2	Transcriptome	DLPFC	SMR	CMC+GTEX	SMR	-0.0204415	0.0103649	0.0485892		35460606	10.1016/j.ajhg.2022.04.004	Jiang eet all Am J Hum Genet	BRAIN
TTF2	Q9UNY4	12398	CIS	BIP_PGC3_noukb	UKBB-PPP_Specific	NA,+		0.43601	0.43601	UKBB_PPP	UKBB_PPP	1.07365	1629.8	SCZ_PGC3	TTF2	Transcriptome_Transcriptlvel	DLPFC	SMR	CMC+GTEX	SMR	-0.0239346	0.0121694	0.0492084		35460606	10.1016/j.ajhg.2022.04.004	Jiang eet all Am J Hum Genet	BRAIN
TTF2	Q9UNY4	12398	CIS	BIP_PGC3_noukb	UKBB-PPP_Specific	NA,+		0.43601	0.43601	UKBB_PPP	UKBB_PPP	1.07365	1629.8	SCZ_PGC3	TTF2	Transcriptome_Transcriptlvel	DLPFC	SMR	CMC+GTEX	SMR	-0.0513201	0.0270239	0.0575565		35460606	10.1016/j.ajhg.2022.04.004	Jiang eet all Am J Hum Genet	BRAIN
TTF2	Q9UNY4	12398	CIS	BIP_PGC3_noukb	UKBB-PPP_Specific	NA,+		0.43601	0.43601	UKBB_PPP	UKBB_PPP	1.07365	1629.8	SCZ.Clozuk.2018	TTF2	Transcriptome	BRAIN	SMR	PsychENCODE	SMR	-0.00436144	0.014013	0.756		30545856	10.1126/science.aat8127	Gandal et all science	BRAIN
TTF2	Q9UNY4	12398	CIS	BIP_PGC3_noukb	UKBB-PPP_Specific	NA,+		0.43601	0.43601	UKBB_PPP	UKBB_PPP	1.07365	1629.8	BD.PGC.ruderferCell2018	TTF2	Transcriptome	BRAIN	SMR	PsychENCODE	SMR	-0.0127926	0.0225481	0.570477		30545856	10.1126/science.aat8127	Gandal et all science	BRAIN
TTF2	Q9UNY4	12398	CIS	BIP_PGC3_noukb	UKBB-PPP_Specific	NA,+		0.43601	0.43601	UKBB_PPP	UKBB_PPP	1.07365	1629.8	SCZ	TTF2	Proteiome	BLOOD	SMR	eQTLGen	SMR	-0.00520267	0.014994	0.728604		37415601	10.3389/fgene.2023.1191264	Gedik et all Front Genet	BLOOD
TTF2	Q9UNY4	12398	CIS	BIP_PGC3_noukb	UKBB-PPP_Specific	NA,+		0.43601	0.43601	UKBB_PPP	UKBB_PPP	1.07365	1629.8	MDD	TTF2	Proteiome	BRAIN	SMR	BrainMeta	SMR	0.00492136	0.00603144	0.414528		37415601	10.3389/fgene.2023.1191264	Gedik et all Front Genet	BRAIN
TTF2	Q9UNY4	12398	CIS	BIP_PGC3_noukb	UKBB-PPP_Specific	NA,+		0.43601	0.43601	UKBB_PPP	UKBB_PPP	1.07365	1629.8	BIP	TTF2	Proteiome	BRAIN	SMR	BrainMeta	SMR	0.00738311	0.013106	0.573205		37415601	10.3389/fgene.2023.1191264	Gedik et all Front Genet	BRAIN
TTF2	Q9UNY4	12398	CIS	BIP_PGC3_noukb	UKBB-PPP_Specific	NA,+		0.43601	0.43601	UKBB_PPP	UKBB_PPP	1.07365	1629.8	SCZ	TTF2	Proteiome	BRAIN	SMR	BrainMeta	SMR	-0.00341531	0.00984354	0.728622		37415601	10.3389/fgene.2023.1191264	Gedik et all Front Genet	BRAIN
TTF2	Q9UNY4	12398	CIS	BIP_PGC3_noukb	UKBB-PPP_Specific	NA,+		0.43601	0.43601	UKBB_PPP	UKBB_PPP	1.07365	1629.8	MDD	TTF2	Proteiome	BLOOD	SMR	eQTLGen	SMR	0.00749689	0.00918439	0.414349		37415601	10.3389/fgene.2023.1191264	Gedik et all Front Genet	BLOOD
TTF2	Q9UNY4	12398	CIS	BIP_PGC3_noukb	UKBB-PPP_Specific	NA,+		0.43601	0.43601	UKBB_PPP	UKBB_PPP	1.07365	1629.8	BIP	TTF2	Proteiome	BLOOD	SMR	eQTLGen	SMR	0.011247	0.0199612	0.573134		37415601	10.3389/fgene.2023.1191264	Gedik et all Front Genet	BLOOD
TTF2	Q9UNY4	12398	CIS	BIP_PGC3_noukb	UKBB-PPP_Specific	NA,+		0.43601	0.43601	UKBB_PPP	UKBB_PPP	1.07365	1629.8	SCZ	TTF2	Transcriptome	BRAIN_DLPFC	TWAS	CMC	FUSION	-0.4045		0.686		31691811	10.1093/hmg/ddz253	Hall et al Hum Mol Genet	BRAIN
TTF2	Q9UNY4	12398	CIS	BIP_PGC3_noukb	UKBB-PPP_Specific	NA,+		0.43601	0.43601	UKBB_PPP	UKBB_PPP	1.07365	1629.8	SCZ.Clozuk.2018	TTF2	Transcriptome	BRAIN	TWAS	PsychENCODE	FUSION	-0.5023		0.615		30545856	10.1126/science.aat8127	Gandal et all science	BRAIN
TTF2	Q9UNY4	12398	CIS	BIP_PGC3_noukb	UKBB-PPP_Specific	NA,+		0.43601	0.43601	UKBB_PPP	UKBB_PPP	1.07365	1629.8	BD.PGC.ruderferCell2018	TTF2	Transcriptome	BRAIN	TWAS	PsychENCODE	FUSION	-0.627698		0.53		30545856	10.1126/science.aat8127	Gandal et all science	BRAIN
TTF2	Q9UNY4	12398	CIS	BIP_PGC3_noukb	UKBB-PPP_Specific	NA,+		0.43601	0.43601	UKBB_PPP	UKBB_PPP	1.07365	1629.8	Depression Howard et all	TTF2	Proteiome	BRAIN	PWAS	ROS/MAP	FUSION	0.5013		0.616		33846625	10.1038/s41593-021-00832-6	Wingo Nat Neurosci	BRAIN
TTF2	Q9UNY4	12398	CIS	BIP_PGC3_noukb	UKBB-PPP_Specific	NA,+		0.43601	0.43601	UKBB_PPP	UKBB_PPP	1.07365	1629.8	Schizophrenia	TTF2	Transcriptome	brain caudate nucleus	TWAS	Gtex	Fusion			0.997869		36319771	10.1038/s41593-022-01182-7	Benjamin KJM	brain caudate nucleus
TTF2	Q9UNY4	12398	CIS	Cognition_Meta	UKBB-PPP_Specific	NA,+		0.420455	0.420455	UKBB_PPP	UKBB_PPP	1.12664	1571.66	SCZ_PGC3	TTF2	Transcriptome	DLPFC	MR	CMC+GTEX	MendelianRandomization			0.0232668		35460606	10.1016/j.ajhg.2022.04.004	Jiang eet all Am J Hum Genet	BRAIN
TTF2	Q9UNY4	12398	CIS	Cognition_Meta	UKBB-PPP_Specific	NA,+		0.420455	0.420455	UKBB_PPP	UKBB_PPP	1.12664	1571.66	SCZ_PGC3	TTF2	Transcriptome	DLPFC	MR	CMC+GTEX	MendelianRandomization			0.0302398		35460606	10.1016/j.ajhg.2022.04.004	Jiang eet all Am J Hum Genet	BRAIN
TTF2	Q9UNY4	12398	CIS	Cognition_Meta	UKBB-PPP_Specific	NA,+		0.420455	0.420455	UKBB_PPP	UKBB_PPP	1.12664	1571.66	SCZ_PGC3	TTF2	Transcriptome	DLPFC	MR	CMC+GTEX	MendelianRandomization			9.04797e-05		35460606	10.1016/j.ajhg.2022.04.004	Jiang eet all Am J Hum Genet	BRAIN
TTF2	Q9UNY4	12398	CIS	Cognition_Meta	UKBB-PPP_Specific	NA,+		0.420455	0.420455	UKBB_PPP	UKBB_PPP	1.12664	1571.66	SCZ_PGC3	TTF2	Transcriptome	DLPFC	MR	CMC+GTEX	EMIC			0.0473585		35460606	10.1016/j.ajhg.2022.04.004	Jiang eet all Am J Hum Genet	BRAIN
TTF2	Q9UNY4	12398	CIS	Cognition_Meta	UKBB-PPP_Specific	NA,+		0.420455	0.420455	UKBB_PPP	UKBB_PPP	1.12664	1571.66	BIP_2019_Stahl_etall	TTF2	Transcriptome	DLPFC	MR	CMC+GTEX	MendelianRandomization			0.0482661		35460606	10.1016/j.ajhg.2022.04.004	Jiang eet all Am J Hum Genet	BRAIN
TTF2	Q9UNY4	12398	CIS	Cognition_Meta	UKBB-PPP_Specific	NA,+		0.420455	0.420455	UKBB_PPP	UKBB_PPP	1.12664	1571.66	BIP_2019_Stahl_etall	TTF2	Transcriptome	DLPFC	MR	CMC+GTEX	MendelianRandomization			0.0471165		35460606	10.1016/j.ajhg.2022.04.004	Jiang eet all Am J Hum Genet	BRAIN
TTF2	Q9UNY4	12398	CIS	Cognition_Meta	UKBB-PPP_Specific	NA,+		0.420455	0.420455	UKBB_PPP	UKBB_PPP	1.12664	1571.66	BIP_2019_Stahl_etall	TTF2	Transcriptome	DLPFC	MR	CMC+GTEX	MendelianRandomization			0.640544		35460606	10.1016/j.ajhg.2022.04.004	Jiang eet all Am J Hum Genet	BRAIN
TTF2	Q9UNY4	12398	CIS	Cognition_Meta	UKBB-PPP_Specific	NA,+		0.420455	0.420455	UKBB_PPP	UKBB_PPP	1.12664	1571.66	BIP_2019_Stahl_etall	TTF2	Transcriptome	DLPFC	MR	CMC+GTEX	EMIC			0.57743		35460606	10.1016/j.ajhg.2022.04.004	Jiang eet all Am J Hum Genet	BRAIN
TTF2	Q9UNY4	12398	CIS	Cognition_Meta	UKBB-PPP_Specific	NA,+		0.420455	0.420455	UKBB_PPP	UKBB_PPP	1.12664	1571.66	Deepression_Wray_tall	TTF2	Transcriptome	BRAIN DLPFC	MR	PsychENCODE	TwoSampleMR	0.01	0.01	0.414		35296807	10.1038/s41380-022-01507-9	Deng et all Mol Psychiatry	BRAIN
TTF2	Q9UNY4	12398	CIS	Cognition_Meta	UKBB-PPP_Specific	NA,+		0.420455	0.420455	UKBB_PPP	UKBB_PPP	1.12664	1571.66	Deepression_Wray_tall	TTF2	Transcriptome	BLOOD	MR	GTEx	TwoSampleMR	0.01	0.01	0.414		35296807	10.1038/s41380-022-01507-9	Deng et all Mol Psychiatry	BLOOD
TTF2	Q9UNY4	12398	CIS	Cognition_Meta	UKBB-PPP_Specific	NA,+		0.420455	0.420455	UKBB_PPP	UKBB_PPP	1.12664	1571.66	SCZ_PGC3	TTF2	Transcriptome	DLPFC	SMR	CMC+GTEX	SMR	-0.0204415	0.0103649	0.0485892		35460606	10.1016/j.ajhg.2022.04.004	Jiang eet all Am J Hum Genet	BRAIN
TTF2	Q9UNY4	12398	CIS	Cognition_Meta	UKBB-PPP_Specific	NA,+		0.420455	0.420455	UKBB_PPP	UKBB_PPP	1.12664	1571.66	SCZ_PGC3	TTF2	Transcriptome_Transcriptlvel	DLPFC	SMR	CMC+GTEX	SMR	-0.0239346	0.0121694	0.0492084		35460606	10.1016/j.ajhg.2022.04.004	Jiang eet all Am J Hum Genet	BRAIN
TTF2	Q9UNY4	12398	CIS	Cognition_Meta	UKBB-PPP_Specific	NA,+		0.420455	0.420455	UKBB_PPP	UKBB_PPP	1.12664	1571.66	SCZ_PGC3	TTF2	Transcriptome_Transcriptlvel	DLPFC	SMR	CMC+GTEX	SMR	-0.0513201	0.0270239	0.0575565		35460606	10.1016/j.ajhg.2022.04.004	Jiang eet all Am J Hum Genet	BRAIN
TTF2	Q9UNY4	12398	CIS	Cognition_Meta	UKBB-PPP_Specific	NA,+		0.420455	0.420455	UKBB_PPP	UKBB_PPP	1.12664	1571.66	SCZ.Clozuk.2018	TTF2	Transcriptome	BRAIN	SMR	PsychENCODE	SMR	-0.00436144	0.014013	0.756		30545856	10.1126/science.aat8127	Gandal et all science	BRAIN
TTF2	Q9UNY4	12398	CIS	Cognition_Meta	UKBB-PPP_Specific	NA,+		0.420455	0.420455	UKBB_PPP	UKBB_PPP	1.12664	1571.66	BD.PGC.ruderferCell2018	TTF2	Transcriptome	BRAIN	SMR	PsychENCODE	SMR	-0.0127926	0.0225481	0.570477		30545856	10.1126/science.aat8127	Gandal et all science	BRAIN
TTF2	Q9UNY4	12398	CIS	Cognition_Meta	UKBB-PPP_Specific	NA,+		0.420455	0.420455	UKBB_PPP	UKBB_PPP	1.12664	1571.66	SCZ	TTF2	Proteiome	BLOOD	SMR	eQTLGen	SMR	-0.00520267	0.014994	0.728604		37415601	10.3389/fgene.2023.1191264	Gedik et all Front Genet	BLOOD
TTF2	Q9UNY4	12398	CIS	Cognition_Meta	UKBB-PPP_Specific	NA,+		0.420455	0.420455	UKBB_PPP	UKBB_PPP	1.12664	1571.66	MDD	TTF2	Proteiome	BRAIN	SMR	BrainMeta	SMR	0.00492136	0.00603144	0.414528		37415601	10.3389/fgene.2023.1191264	Gedik et all Front Genet	BRAIN
TTF2	Q9UNY4	12398	CIS	Cognition_Meta	UKBB-PPP_Specific	NA,+		0.420455	0.420455	UKBB_PPP	UKBB_PPP	1.12664	1571.66	BIP	TTF2	Proteiome	BRAIN	SMR	BrainMeta	SMR	0.00738311	0.013106	0.573205		37415601	10.3389/fgene.2023.1191264	Gedik et all Front Genet	BRAIN
TTF2	Q9UNY4	12398	CIS	Cognition_Meta	UKBB-PPP_Specific	NA,+		0.420455	0.420455	UKBB_PPP	UKBB_PPP	1.12664	1571.66	SCZ	TTF2	Proteiome	BRAIN	SMR	BrainMeta	SMR	-0.00341531	0.00984354	0.728622		37415601	10.3389/fgene.2023.1191264	Gedik et all Front Genet	BRAIN
TTF2	Q9UNY4	12398	CIS	Cognition_Meta	UKBB-PPP_Specific	NA,+		0.420455	0.420455	UKBB_PPP	UKBB_PPP	1.12664	1571.66	MDD	TTF2	Proteiome	BLOOD	SMR	eQTLGen	SMR	0.00749689	0.00918439	0.414349		37415601	10.3389/fgene.2023.1191264	Gedik et all Front Genet	BLOOD
TTF2	Q9UNY4	12398	CIS	Cognition_Meta	UKBB-PPP_Specific	NA,+		0.420455	0.420455	UKBB_PPP	UKBB_PPP	1.12664	1571.66	BIP	TTF2	Proteiome	BLOOD	SMR	eQTLGen	SMR	0.011247	0.0199612	0.573134		37415601	10.3389/fgene.2023.1191264	Gedik et all Front Genet	BLOOD
TTF2	Q9UNY4	12398	CIS	Cognition_Meta	UKBB-PPP_Specific	NA,+		0.420455	0.420455	UKBB_PPP	UKBB_PPP	1.12664	1571.66	SCZ	TTF2	Transcriptome	BRAIN_DLPFC	TWAS	CMC	FUSION	-0.4045		0.686		31691811	10.1093/hmg/ddz253	Hall et al Hum Mol Genet	BRAIN
TTF2	Q9UNY4	12398	CIS	Cognition_Meta	UKBB-PPP_Specific	NA,+		0.420455	0.420455	UKBB_PPP	UKBB_PPP	1.12664	1571.66	SCZ.Clozuk.2018	TTF2	Transcriptome	BRAIN	TWAS	PsychENCODE	FUSION	-0.5023		0.615		30545856	10.1126/science.aat8127	Gandal et all science	BRAIN
TTF2	Q9UNY4	12398	CIS	Cognition_Meta	UKBB-PPP_Specific	NA,+		0.420455	0.420455	UKBB_PPP	UKBB_PPP	1.12664	1571.66	BD.PGC.ruderferCell2018	TTF2	Transcriptome	BRAIN	TWAS	PsychENCODE	FUSION	-0.627698		0.53		30545856	10.1126/science.aat8127	Gandal et all science	BRAIN
TTF2	Q9UNY4	12398	CIS	Cognition_Meta	UKBB-PPP_Specific	NA,+		0.420455	0.420455	UKBB_PPP	UKBB_PPP	1.12664	1571.66	Depression Howard et all	TTF2	Proteiome	BRAIN	PWAS	ROS/MAP	FUSION	0.5013		0.616		33846625	10.1038/s41593-021-00832-6	Wingo Nat Neurosci	BRAIN
TTF2	Q9UNY4	12398	CIS	Cognition_Meta	UKBB-PPP_Specific	NA,+		0.420455	0.420455	UKBB_PPP	UKBB_PPP	1.12664	1571.66	Schizophrenia	TTF2	Transcriptome	brain caudate nucleus	TWAS	Gtex	Fusion			0.997869		36319771	10.1038/s41593-022-01182-7	Benjamin KJM	brain caudate nucleus
TTF2	Q9UNY4	12398	CIS	Depression_iPSYCH_2023	UKBB-PPP_Specific	NA,-		0.801334	0.801334	UKBB_PPP	UKBB_PPP	1.37529	2995.38	SCZ_PGC3	TTF2	Transcriptome	DLPFC	MR	CMC+GTEX	MendelianRandomization			0.0232668		35460606	10.1016/j.ajhg.2022.04.004	Jiang eet all Am J Hum Genet	BRAIN
TTF2	Q9UNY4	12398	CIS	Depression_iPSYCH_2023	UKBB-PPP_Specific	NA,-		0.801334	0.801334	UKBB_PPP	UKBB_PPP	1.37529	2995.38	SCZ_PGC3	TTF2	Transcriptome	DLPFC	MR	CMC+GTEX	MendelianRandomization			0.0302398		35460606	10.1016/j.ajhg.2022.04.004	Jiang eet all Am J Hum Genet	BRAIN
TTF2	Q9UNY4	12398	CIS	Depression_iPSYCH_2023	UKBB-PPP_Specific	NA,-		0.801334	0.801334	UKBB_PPP	UKBB_PPP	1.37529	2995.38	SCZ_PGC3	TTF2	Transcriptome	DLPFC	MR	CMC+GTEX	MendelianRandomization			9.04797e-05		35460606	10.1016/j.ajhg.2022.04.004	Jiang eet all Am J Hum Genet	BRAIN
TTF2	Q9UNY4	12398	CIS	Depression_iPSYCH_2023	UKBB-PPP_Specific	NA,-		0.801334	0.801334	UKBB_PPP	UKBB_PPP	1.37529	2995.38	SCZ_PGC3	TTF2	Transcriptome	DLPFC	MR	CMC+GTEX	EMIC			0.0473585		35460606	10.1016/j.ajhg.2022.04.004	Jiang eet all Am J Hum Genet	BRAIN
TTF2	Q9UNY4	12398	CIS	Depression_iPSYCH_2023	UKBB-PPP_Specific	NA,-		0.801334	0.801334	UKBB_PPP	UKBB_PPP	1.37529	2995.38	BIP_2019_Stahl_etall	TTF2	Transcriptome	DLPFC	MR	CMC+GTEX	MendelianRandomization			0.0482661		35460606	10.1016/j.ajhg.2022.04.004	Jiang eet all Am J Hum Genet	BRAIN
TTF2	Q9UNY4	12398	CIS	Depression_iPSYCH_2023	UKBB-PPP_Specific	NA,-		0.801334	0.801334	UKBB_PPP	UKBB_PPP	1.37529	2995.38	BIP_2019_Stahl_etall	TTF2	Transcriptome	DLPFC	MR	CMC+GTEX	MendelianRandomization			0.0471165		35460606	10.1016/j.ajhg.2022.04.004	Jiang eet all Am J Hum Genet	BRAIN
TTF2	Q9UNY4	12398	CIS	Depression_iPSYCH_2023	UKBB-PPP_Specific	NA,-		0.801334	0.801334	UKBB_PPP	UKBB_PPP	1.37529	2995.38	BIP_2019_Stahl_etall	TTF2	Transcriptome	DLPFC	MR	CMC+GTEX	MendelianRandomization			0.640544		35460606	10.1016/j.ajhg.2022.04.004	Jiang eet all Am J Hum Genet	BRAIN
TTF2	Q9UNY4	12398	CIS	Depression_iPSYCH_2023	UKBB-PPP_Specific	NA,-		0.801334	0.801334	UKBB_PPP	UKBB_PPP	1.37529	2995.38	BIP_2019_Stahl_etall	TTF2	Transcriptome	DLPFC	MR	CMC+GTEX	EMIC			0.57743		35460606	10.1016/j.ajhg.2022.04.004	Jiang eet all Am J Hum Genet	BRAIN
TTF2	Q9UNY4	12398	CIS	Depression_iPSYCH_2023	UKBB-PPP_Specific	NA,-		0.801334	0.801334	UKBB_PPP	UKBB_PPP	1.37529	2995.38	Deepression_Wray_tall	TTF2	Transcriptome	BRAIN DLPFC	MR	PsychENCODE	TwoSampleMR	0.01	0.01	0.414		35296807	10.1038/s41380-022-01507-9	Deng et all Mol Psychiatry	BRAIN
TTF2	Q9UNY4	12398	CIS	Depression_iPSYCH_2023	UKBB-PPP_Specific	NA,-		0.801334	0.801334	UKBB_PPP	UKBB_PPP	1.37529	2995.38	Deepression_Wray_tall	TTF2	Transcriptome	BLOOD	MR	GTEx	TwoSampleMR	0.01	0.01	0.414		35296807	10.1038/s41380-022-01507-9	Deng et all Mol Psychiatry	BLOOD
TTF2	Q9UNY4	12398	CIS	Depression_iPSYCH_2023	UKBB-PPP_Specific	NA,-		0.801334	0.801334	UKBB_PPP	UKBB_PPP	1.37529	2995.38	SCZ_PGC3	TTF2	Transcriptome	DLPFC	SMR	CMC+GTEX	SMR	-0.0204415	0.0103649	0.0485892		35460606	10.1016/j.ajhg.2022.04.004	Jiang eet all Am J Hum Genet	BRAIN
TTF2	Q9UNY4	12398	CIS	Depression_iPSYCH_2023	UKBB-PPP_Specific	NA,-		0.801334	0.801334	UKBB_PPP	UKBB_PPP	1.37529	2995.38	SCZ_PGC3	TTF2	Transcriptome_Transcriptlvel	DLPFC	SMR	CMC+GTEX	SMR	-0.0239346	0.0121694	0.0492084		35460606	10.1016/j.ajhg.2022.04.004	Jiang eet all Am J Hum Genet	BRAIN
TTF2	Q9UNY4	12398	CIS	Depression_iPSYCH_2023	UKBB-PPP_Specific	NA,-		0.801334	0.801334	UKBB_PPP	UKBB_PPP	1.37529	2995.38	SCZ_PGC3	TTF2	Transcriptome_Transcriptlvel	DLPFC	SMR	CMC+GTEX	SMR	-0.0513201	0.0270239	0.0575565		35460606	10.1016/j.ajhg.2022.04.004	Jiang eet all Am J Hum Genet	BRAIN
TTF2	Q9UNY4	12398	CIS	Depression_iPSYCH_2023	UKBB-PPP_Specific	NA,-		0.801334	0.801334	UKBB_PPP	UKBB_PPP	1.37529	2995.38	SCZ.Clozuk.2018	TTF2	Transcriptome	BRAIN	SMR	PsychENCODE	SMR	-0.00436144	0.014013	0.756		30545856	10.1126/science.aat8127	Gandal et all science	BRAIN
TTF2	Q9UNY4	12398	CIS	Depression_iPSYCH_2023	UKBB-PPP_Specific	NA,-		0.801334	0.801334	UKBB_PPP	UKBB_PPP	1.37529	2995.38	BD.PGC.ruderferCell2018	TTF2	Transcriptome	BRAIN	SMR	PsychENCODE	SMR	-0.0127926	0.0225481	0.570477		30545856	10.1126/science.aat8127	Gandal et all science	BRAIN
TTF2	Q9UNY4	12398	CIS	Depression_iPSYCH_2023	UKBB-PPP_Specific	NA,-		0.801334	0.801334	UKBB_PPP	UKBB_PPP	1.37529	2995.38	SCZ	TTF2	Proteiome	BLOOD	SMR	eQTLGen	SMR	-0.00520267	0.014994	0.728604		37415601	10.3389/fgene.2023.1191264	Gedik et all Front Genet	BLOOD
TTF2	Q9UNY4	12398	CIS	Depression_iPSYCH_2023	UKBB-PPP_Specific	NA,-		0.801334	0.801334	UKBB_PPP	UKBB_PPP	1.37529	2995.38	MDD	TTF2	Proteiome	BRAIN	SMR	BrainMeta	SMR	0.00492136	0.00603144	0.414528		37415601	10.3389/fgene.2023.1191264	Gedik et all Front Genet	BRAIN
TTF2	Q9UNY4	12398	CIS	Depression_iPSYCH_2023	UKBB-PPP_Specific	NA,-		0.801334	0.801334	UKBB_PPP	UKBB_PPP	1.37529	2995.38	BIP	TTF2	Proteiome	BRAIN	SMR	BrainMeta	SMR	0.00738311	0.013106	0.573205		37415601	10.3389/fgene.2023.1191264	Gedik et all Front Genet	BRAIN
TTF2	Q9UNY4	12398	CIS	Depression_iPSYCH_2023	UKBB-PPP_Specific	NA,-		0.801334	0.801334	UKBB_PPP	UKBB_PPP	1.37529	2995.38	SCZ	TTF2	Proteiome	BRAIN	SMR	BrainMeta	SMR	-0.00341531	0.00984354	0.728622		37415601	10.3389/fgene.2023.1191264	Gedik et all Front Genet	BRAIN
TTF2	Q9UNY4	12398	CIS	Depression_iPSYCH_2023	UKBB-PPP_Specific	NA,-		0.801334	0.801334	UKBB_PPP	UKBB_PPP	1.37529	2995.38	MDD	TTF2	Proteiome	BLOOD	SMR	eQTLGen	SMR	0.00749689	0.00918439	0.414349		37415601	10.3389/fgene.2023.1191264	Gedik et all Front Genet	BLOOD
TTF2	Q9UNY4	12398	CIS	Depression_iPSYCH_2023	UKBB-PPP_Specific	NA,-		0.801334	0.801334	UKBB_PPP	UKBB_PPP	1.37529	2995.38	BIP	TTF2	Proteiome	BLOOD	SMR	eQTLGen	SMR	0.011247	0.0199612	0.573134		37415601	10.3389/fgene.2023.1191264	Gedik et all Front Genet	BLOOD
TTF2	Q9UNY4	12398	CIS	Depression_iPSYCH_2023	UKBB-PPP_Specific	NA,-		0.801334	0.801334	UKBB_PPP	UKBB_PPP	1.37529	2995.38	SCZ	TTF2	Transcriptome	BRAIN_DLPFC	TWAS	CMC	FUSION	-0.4045		0.686		31691811	10.1093/hmg/ddz253	Hall et al Hum Mol Genet	BRAIN
TTF2	Q9UNY4	12398	CIS	Depression_iPSYCH_2023	UKBB-PPP_Specific	NA,-		0.801334	0.801334	UKBB_PPP	UKBB_PPP	1.37529	2995.38	SCZ.Clozuk.2018	TTF2	Transcriptome	BRAIN	TWAS	PsychENCODE	FUSION	-0.5023		0.615		30545856	10.1126/science.aat8127	Gandal et all science	BRAIN
TTF2	Q9UNY4	12398	CIS	Depression_iPSYCH_2023	UKBB-PPP_Specific	NA,-		0.801334	0.801334	UKBB_PPP	UKBB_PPP	1.37529	2995.38	BD.PGC.ruderferCell2018	TTF2	Transcriptome	BRAIN	TWAS	PsychENCODE	FUSION	-0.627698		0.53		30545856	10.1126/science.aat8127	Gandal et all science	BRAIN
TTF2	Q9UNY4	12398	CIS	Depression_iPSYCH_2023	UKBB-PPP_Specific	NA,-		0.801334	0.801334	UKBB_PPP	UKBB_PPP	1.37529	2995.38	Depression Howard et all	TTF2	Proteiome	BRAIN	PWAS	ROS/MAP	FUSION	0.5013		0.616		33846625	10.1038/s41593-021-00832-6	Wingo Nat Neurosci	BRAIN
TTF2	Q9UNY4	12398	CIS	Depression_iPSYCH_2023	UKBB-PPP_Specific	NA,-		0.801334	0.801334	UKBB_PPP	UKBB_PPP	1.37529	2995.38	Schizophrenia	TTF2	Transcriptome	brain caudate nucleus	TWAS	Gtex	Fusion			0.997869		36319771	10.1038/s41593-022-01182-7	Benjamin KJM	brain caudate nucleus
TTF2	Q9UNY4	12398	CIS	PGC3_SCZ_NoUKB	UKBB-PPP_Specific	NA,-		0.995403	0.995403	UKBB_PPP	UKBB_PPP	1.47359	3720.82	SCZ_PGC3	TTF2	Transcriptome	DLPFC	MR	CMC+GTEX	MendelianRandomization			0.0232668		35460606	10.1016/j.ajhg.2022.04.004	Jiang eet all Am J Hum Genet	BRAIN
TTF2	Q9UNY4	12398	CIS	PGC3_SCZ_NoUKB	UKBB-PPP_Specific	NA,-		0.995403	0.995403	UKBB_PPP	UKBB_PPP	1.47359	3720.82	SCZ_PGC3	TTF2	Transcriptome	DLPFC	MR	CMC+GTEX	MendelianRandomization			0.0302398		35460606	10.1016/j.ajhg.2022.04.004	Jiang eet all Am J Hum Genet	BRAIN
TTF2	Q9UNY4	12398	CIS	PGC3_SCZ_NoUKB	UKBB-PPP_Specific	NA,-		0.995403	0.995403	UKBB_PPP	UKBB_PPP	1.47359	3720.82	SCZ_PGC3	TTF2	Transcriptome	DLPFC	MR	CMC+GTEX	MendelianRandomization			9.04797e-05		35460606	10.1016/j.ajhg.2022.04.004	Jiang eet all Am J Hum Genet	BRAIN
TTF2	Q9UNY4	12398	CIS	PGC3_SCZ_NoUKB	UKBB-PPP_Specific	NA,-		0.995403	0.995403	UKBB_PPP	UKBB_PPP	1.47359	3720.82	SCZ_PGC3	TTF2	Transcriptome	DLPFC	MR	CMC+GTEX	EMIC			0.0473585		35460606	10.1016/j.ajhg.2022.04.004	Jiang eet all Am J Hum Genet	BRAIN
TTF2	Q9UNY4	12398	CIS	PGC3_SCZ_NoUKB	UKBB-PPP_Specific	NA,-		0.995403	0.995403	UKBB_PPP	UKBB_PPP	1.47359	3720.82	BIP_2019_Stahl_etall	TTF2	Transcriptome	DLPFC	MR	CMC+GTEX	MendelianRandomization			0.0482661		35460606	10.1016/j.ajhg.2022.04.004	Jiang eet all Am J Hum Genet	BRAIN
TTF2	Q9UNY4	12398	CIS	PGC3_SCZ_NoUKB	UKBB-PPP_Specific	NA,-		0.995403	0.995403	UKBB_PPP	UKBB_PPP	1.47359	3720.82	BIP_2019_Stahl_etall	TTF2	Transcriptome	DLPFC	MR	CMC+GTEX	MendelianRandomization			0.0471165		35460606	10.1016/j.ajhg.2022.04.004	Jiang eet all Am J Hum Genet	BRAIN
TTF2	Q9UNY4	12398	CIS	PGC3_SCZ_NoUKB	UKBB-PPP_Specific	NA,-		0.995403	0.995403	UKBB_PPP	UKBB_PPP	1.47359	3720.82	BIP_2019_Stahl_etall	TTF2	Transcriptome	DLPFC	MR	CMC+GTEX	MendelianRandomization			0.640544		35460606	10.1016/j.ajhg.2022.04.004	Jiang eet all Am J Hum Genet	BRAIN
TTF2	Q9UNY4	12398	CIS	PGC3_SCZ_NoUKB	UKBB-PPP_Specific	NA,-		0.995403	0.995403	UKBB_PPP	UKBB_PPP	1.47359	3720.82	BIP_2019_Stahl_etall	TTF2	Transcriptome	DLPFC	MR	CMC+GTEX	EMIC			0.57743		35460606	10.1016/j.ajhg.2022.04.004	Jiang eet all Am J Hum Genet	BRAIN
TTF2	Q9UNY4	12398	CIS	PGC3_SCZ_NoUKB	UKBB-PPP_Specific	NA,-		0.995403	0.995403	UKBB_PPP	UKBB_PPP	1.47359	3720.82	Deepression_Wray_tall	TTF2	Transcriptome	BRAIN DLPFC	MR	PsychENCODE	TwoSampleMR	0.01	0.01	0.414		35296807	10.1038/s41380-022-01507-9	Deng et all Mol Psychiatry	BRAIN
TTF2	Q9UNY4	12398	CIS	PGC3_SCZ_NoUKB	UKBB-PPP_Specific	NA,-		0.995403	0.995403	UKBB_PPP	UKBB_PPP	1.47359	3720.82	Deepression_Wray_tall	TTF2	Transcriptome	BLOOD	MR	GTEx	TwoSampleMR	0.01	0.01	0.414		35296807	10.1038/s41380-022-01507-9	Deng et all Mol Psychiatry	BLOOD
TTF2	Q9UNY4	12398	CIS	PGC3_SCZ_NoUKB	UKBB-PPP_Specific	NA,-		0.995403	0.995403	UKBB_PPP	UKBB_PPP	1.47359	3720.82	SCZ_PGC3	TTF2	Transcriptome	DLPFC	SMR	CMC+GTEX	SMR	-0.0204415	0.0103649	0.0485892		35460606	10.1016/j.ajhg.2022.04.004	Jiang eet all Am J Hum Genet	BRAIN
TTF2	Q9UNY4	12398	CIS	PGC3_SCZ_NoUKB	UKBB-PPP_Specific	NA,-		0.995403	0.995403	UKBB_PPP	UKBB_PPP	1.47359	3720.82	SCZ_PGC3	TTF2	Transcriptome_Transcriptlvel	DLPFC	SMR	CMC+GTEX	SMR	-0.0239346	0.0121694	0.0492084		35460606	10.1016/j.ajhg.2022.04.004	Jiang eet all Am J Hum Genet	BRAIN
TTF2	Q9UNY4	12398	CIS	PGC3_SCZ_NoUKB	UKBB-PPP_Specific	NA,-		0.995403	0.995403	UKBB_PPP	UKBB_PPP	1.47359	3720.82	SCZ_PGC3	TTF2	Transcriptome_Transcriptlvel	DLPFC	SMR	CMC+GTEX	SMR	-0.0513201	0.0270239	0.0575565		35460606	10.1016/j.ajhg.2022.04.004	Jiang eet all Am J Hum Genet	BRAIN
TTF2	Q9UNY4	12398	CIS	PGC3_SCZ_NoUKB	UKBB-PPP_Specific	NA,-		0.995403	0.995403	UKBB_PPP	UKBB_PPP	1.47359	3720.82	SCZ.Clozuk.2018	TTF2	Transcriptome	BRAIN	SMR	PsychENCODE	SMR	-0.00436144	0.014013	0.756		30545856	10.1126/science.aat8127	Gandal et all science	BRAIN
TTF2	Q9UNY4	12398	CIS	PGC3_SCZ_NoUKB	UKBB-PPP_Specific	NA,-		0.995403	0.995403	UKBB_PPP	UKBB_PPP	1.47359	3720.82	BD.PGC.ruderferCell2018	TTF2	Transcriptome	BRAIN	SMR	PsychENCODE	SMR	-0.0127926	0.0225481	0.570477		30545856	10.1126/science.aat8127	Gandal et all science	BRAIN
TTF2	Q9UNY4	12398	CIS	PGC3_SCZ_NoUKB	UKBB-PPP_Specific	NA,-		0.995403	0.995403	UKBB_PPP	UKBB_PPP	1.47359	3720.82	SCZ	TTF2	Proteiome	BLOOD	SMR	eQTLGen	SMR	-0.00520267	0.014994	0.728604		37415601	10.3389/fgene.2023.1191264	Gedik et all Front Genet	BLOOD
TTF2	Q9UNY4	12398	CIS	PGC3_SCZ_NoUKB	UKBB-PPP_Specific	NA,-		0.995403	0.995403	UKBB_PPP	UKBB_PPP	1.47359	3720.82	MDD	TTF2	Proteiome	BRAIN	SMR	BrainMeta	SMR	0.00492136	0.00603144	0.414528		37415601	10.3389/fgene.2023.1191264	Gedik et all Front Genet	BRAIN
TTF2	Q9UNY4	12398	CIS	PGC3_SCZ_NoUKB	UKBB-PPP_Specific	NA,-		0.995403	0.995403	UKBB_PPP	UKBB_PPP	1.47359	3720.82	BIP	TTF2	Proteiome	BRAIN	SMR	BrainMeta	SMR	0.00738311	0.013106	0.573205		37415601	10.3389/fgene.2023.1191264	Gedik et all Front Genet	BRAIN
TTF2	Q9UNY4	12398	CIS	PGC3_SCZ_NoUKB	UKBB-PPP_Specific	NA,-		0.995403	0.995403	UKBB_PPP	UKBB_PPP	1.47359	3720.82	SCZ	TTF2	Proteiome	BRAIN	SMR	BrainMeta	SMR	-0.00341531	0.00984354	0.728622		37415601	10.3389/fgene.2023.1191264	Gedik et all Front Genet	BRAIN
TTF2	Q9UNY4	12398	CIS	PGC3_SCZ_NoUKB	UKBB-PPP_Specific	NA,-		0.995403	0.995403	UKBB_PPP	UKBB_PPP	1.47359	3720.82	MDD	TTF2	Proteiome	BLOOD	SMR	eQTLGen	SMR	0.00749689	0.00918439	0.414349		37415601	10.3389/fgene.2023.1191264	Gedik et all Front Genet	BLOOD
TTF2	Q9UNY4	12398	CIS	PGC3_SCZ_NoUKB	UKBB-PPP_Specific	NA,-		0.995403	0.995403	UKBB_PPP	UKBB_PPP	1.47359	3720.82	BIP	TTF2	Proteiome	BLOOD	SMR	eQTLGen	SMR	0.011247	0.0199612	0.573134		37415601	10.3389/fgene.2023.1191264	Gedik et all Front Genet	BLOOD
TTF2	Q9UNY4	12398	CIS	PGC3_SCZ_NoUKB	UKBB-PPP_Specific	NA,-		0.995403	0.995403	UKBB_PPP	UKBB_PPP	1.47359	3720.82	SCZ	TTF2	Transcriptome	BRAIN_DLPFC	TWAS	CMC	FUSION	-0.4045		0.686		31691811	10.1093/hmg/ddz253	Hall et al Hum Mol Genet	BRAIN
TTF2	Q9UNY4	12398	CIS	PGC3_SCZ_NoUKB	UKBB-PPP_Specific	NA,-		0.995403	0.995403	UKBB_PPP	UKBB_PPP	1.47359	3720.82	SCZ.Clozuk.2018	TTF2	Transcriptome	BRAIN	TWAS	PsychENCODE	FUSION	-0.5023		0.615		30545856	10.1126/science.aat8127	Gandal et all science	BRAIN
TTF2	Q9UNY4	12398	CIS	PGC3_SCZ_NoUKB	UKBB-PPP_Specific	NA,-		0.995403	0.995403	UKBB_PPP	UKBB_PPP	1.47359	3720.82	BD.PGC.ruderferCell2018	TTF2	Transcriptome	BRAIN	TWAS	PsychENCODE	FUSION	-0.627698		0.53		30545856	10.1126/science.aat8127	Gandal et all science	BRAIN
TTF2	Q9UNY4	12398	CIS	PGC3_SCZ_NoUKB	UKBB-PPP_Specific	NA,-		0.995403	0.995403	UKBB_PPP	UKBB_PPP	1.47359	3720.82	Depression Howard et all	TTF2	Proteiome	BRAIN	PWAS	ROS/MAP	FUSION	0.5013		0.616		33846625	10.1038/s41593-021-00832-6	Wingo Nat Neurosci	BRAIN
TTF2	Q9UNY4	12398	CIS	PGC3_SCZ_NoUKB	UKBB-PPP_Specific	NA,-		0.995403	0.995403	UKBB_PPP	UKBB_PPP	1.47359	3720.82	Schizophrenia	TTF2	Transcriptome	brain caudate nucleus	TWAS	Gtex	Fusion			0.997869		36319771	10.1038/s41593-022-01182-7	Benjamin KJM	brain caudate nucleus
TTF2	Q9UNY4	12398	TRANS	BIP_PGC3_noukb	UKBB-PPP_Specific	NA,-		0.170187	0.170187	UKBB_PPP	UKBB_PPP	0.46929	1159.15	SCZ_PGC3	TTF2	Transcriptome	DLPFC	MR	CMC+GTEX	MendelianRandomization			0.0232668		35460606	10.1016/j.ajhg.2022.04.004	Jiang eet all Am J Hum Genet	BRAIN
TTF2	Q9UNY4	12398	TRANS	BIP_PGC3_noukb	UKBB-PPP_Specific	NA,-		0.170187	0.170187	UKBB_PPP	UKBB_PPP	0.46929	1159.15	SCZ_PGC3	TTF2	Transcriptome	DLPFC	MR	CMC+GTEX	MendelianRandomization			0.0302398		35460606	10.1016/j.ajhg.2022.04.004	Jiang eet all Am J Hum Genet	BRAIN
TTF2	Q9UNY4	12398	TRANS	BIP_PGC3_noukb	UKBB-PPP_Specific	NA,-		0.170187	0.170187	UKBB_PPP	UKBB_PPP	0.46929	1159.15	SCZ_PGC3	TTF2	Transcriptome	DLPFC	MR	CMC+GTEX	MendelianRandomization			9.04797e-05		35460606	10.1016/j.ajhg.2022.04.004	Jiang eet all Am J Hum Genet	BRAIN
TTF2	Q9UNY4	12398	TRANS	BIP_PGC3_noukb	UKBB-PPP_Specific	NA,-		0.170187	0.170187	UKBB_PPP	UKBB_PPP	0.46929	1159.15	SCZ_PGC3	TTF2	Transcriptome	DLPFC	MR	CMC+GTEX	EMIC			0.0473585		35460606	10.1016/j.ajhg.2022.04.004	Jiang eet all Am J Hum Genet	BRAIN
TTF2	Q9UNY4	12398	TRANS	BIP_PGC3_noukb	UKBB-PPP_Specific	NA,-		0.170187	0.170187	UKBB_PPP	UKBB_PPP	0.46929	1159.15	BIP_2019_Stahl_etall	TTF2	Transcriptome	DLPFC	MR	CMC+GTEX	MendelianRandomization			0.0482661		35460606	10.1016/j.ajhg.2022.04.004	Jiang eet all Am J Hum Genet	BRAIN
TTF2	Q9UNY4	12398	TRANS	BIP_PGC3_noukb	UKBB-PPP_Specific	NA,-		0.170187	0.170187	UKBB_PPP	UKBB_PPP	0.46929	1159.15	BIP_2019_Stahl_etall	TTF2	Transcriptome	DLPFC	MR	CMC+GTEX	MendelianRandomization			0.0471165		35460606	10.1016/j.ajhg.2022.04.004	Jiang eet all Am J Hum Genet	BRAIN
TTF2	Q9UNY4	12398	TRANS	BIP_PGC3_noukb	UKBB-PPP_Specific	NA,-		0.170187	0.170187	UKBB_PPP	UKBB_PPP	0.46929	1159.15	BIP_2019_Stahl_etall	TTF2	Transcriptome	DLPFC	MR	CMC+GTEX	MendelianRandomization			0.640544		35460606	10.1016/j.ajhg.2022.04.004	Jiang eet all Am J Hum Genet	BRAIN
TTF2	Q9UNY4	12398	TRANS	BIP_PGC3_noukb	UKBB-PPP_Specific	NA,-		0.170187	0.170187	UKBB_PPP	UKBB_PPP	0.46929	1159.15	BIP_2019_Stahl_etall	TTF2	Transcriptome	DLPFC	MR	CMC+GTEX	EMIC			0.57743		35460606	10.1016/j.ajhg.2022.04.004	Jiang eet all Am J Hum Genet	BRAIN
TTF2	Q9UNY4	12398	TRANS	BIP_PGC3_noukb	UKBB-PPP_Specific	NA,-		0.170187	0.170187	UKBB_PPP	UKBB_PPP	0.46929	1159.15	Deepression_Wray_tall	TTF2	Transcriptome	BRAIN DLPFC	MR	PsychENCODE	TwoSampleMR	0.01	0.01	0.414		35296807	10.1038/s41380-022-01507-9	Deng et all Mol Psychiatry	BRAIN
TTF2	Q9UNY4	12398	TRANS	BIP_PGC3_noukb	UKBB-PPP_Specific	NA,-		0.170187	0.170187	UKBB_PPP	UKBB_PPP	0.46929	1159.15	Deepression_Wray_tall	TTF2	Transcriptome	BLOOD	MR	GTEx	TwoSampleMR	0.01	0.01	0.414		35296807	10.1038/s41380-022-01507-9	Deng et all Mol Psychiatry	BLOOD
TTF2	Q9UNY4	12398	TRANS	BIP_PGC3_noukb	UKBB-PPP_Specific	NA,-		0.170187	0.170187	UKBB_PPP	UKBB_PPP	0.46929	1159.15	SCZ_PGC3	TTF2	Transcriptome	DLPFC	SMR	CMC+GTEX	SMR	-0.0204415	0.0103649	0.0485892		35460606	10.1016/j.ajhg.2022.04.004	Jiang eet all Am J Hum Genet	BRAIN
TTF2	Q9UNY4	12398	TRANS	BIP_PGC3_noukb	UKBB-PPP_Specific	NA,-		0.170187	0.170187	UKBB_PPP	UKBB_PPP	0.46929	1159.15	SCZ_PGC3	TTF2	Transcriptome_Transcriptlvel	DLPFC	SMR	CMC+GTEX	SMR	-0.0239346	0.0121694	0.0492084		35460606	10.1016/j.ajhg.2022.04.004	Jiang eet all Am J Hum Genet	BRAIN
TTF2	Q9UNY4	12398	TRANS	BIP_PGC3_noukb	UKBB-PPP_Specific	NA,-		0.170187	0.170187	UKBB_PPP	UKBB_PPP	0.46929	1159.15	SCZ_PGC3	TTF2	Transcriptome_Transcriptlvel	DLPFC	SMR	CMC+GTEX	SMR	-0.0513201	0.0270239	0.0575565		35460606	10.1016/j.ajhg.2022.04.004	Jiang eet all Am J Hum Genet	BRAIN
TTF2	Q9UNY4	12398	TRANS	BIP_PGC3_noukb	UKBB-PPP_Specific	NA,-		0.170187	0.170187	UKBB_PPP	UKBB_PPP	0.46929	1159.15	SCZ.Clozuk.2018	TTF2	Transcriptome	BRAIN	SMR	PsychENCODE	SMR	-0.00436144	0.014013	0.756		30545856	10.1126/science.aat8127	Gandal et all science	BRAIN
TTF2	Q9UNY4	12398	TRANS	BIP_PGC3_noukb	UKBB-PPP_Specific	NA,-		0.170187	0.170187	UKBB_PPP	UKBB_PPP	0.46929	1159.15	BD.PGC.ruderferCell2018	TTF2	Transcriptome	BRAIN	SMR	PsychENCODE	SMR	-0.0127926	0.0225481	0.570477		30545856	10.1126/science.aat8127	Gandal et all science	BRAIN
TTF2	Q9UNY4	12398	TRANS	BIP_PGC3_noukb	UKBB-PPP_Specific	NA,-		0.170187	0.170187	UKBB_PPP	UKBB_PPP	0.46929	1159.15	SCZ	TTF2	Proteiome	BLOOD	SMR	eQTLGen	SMR	-0.00520267	0.014994	0.728604		37415601	10.3389/fgene.2023.1191264	Gedik et all Front Genet	BLOOD
TTF2	Q9UNY4	12398	TRANS	BIP_PGC3_noukb	UKBB-PPP_Specific	NA,-		0.170187	0.170187	UKBB_PPP	UKBB_PPP	0.46929	1159.15	MDD	TTF2	Proteiome	BRAIN	SMR	BrainMeta	SMR	0.00492136	0.00603144	0.414528		37415601	10.3389/fgene.2023.1191264	Gedik et all Front Genet	BRAIN
TTF2	Q9UNY4	12398	TRANS	BIP_PGC3_noukb	UKBB-PPP_Specific	NA,-		0.170187	0.170187	UKBB_PPP	UKBB_PPP	0.46929	1159.15	BIP	TTF2	Proteiome	BRAIN	SMR	BrainMeta	SMR	0.00738311	0.013106	0.573205		37415601	10.3389/fgene.2023.1191264	Gedik et all Front Genet	BRAIN
TTF2	Q9UNY4	12398	TRANS	BIP_PGC3_noukb	UKBB-PPP_Specific	NA,-		0.170187	0.170187	UKBB_PPP	UKBB_PPP	0.46929	1159.15	SCZ	TTF2	Proteiome	BRAIN	SMR	BrainMeta	SMR	-0.00341531	0.00984354	0.728622		37415601	10.3389/fgene.2023.1191264	Gedik et all Front Genet	BRAIN
TTF2	Q9UNY4	12398	TRANS	BIP_PGC3_noukb	UKBB-PPP_Specific	NA,-		0.170187	0.170187	UKBB_PPP	UKBB_PPP	0.46929	1159.15	MDD	TTF2	Proteiome	BLOOD	SMR	eQTLGen	SMR	0.00749689	0.00918439	0.414349		37415601	10.3389/fgene.2023.1191264	Gedik et all Front Genet	BLOOD
TTF2	Q9UNY4	12398	TRANS	BIP_PGC3_noukb	UKBB-PPP_Specific	NA,-		0.170187	0.170187	UKBB_PPP	UKBB_PPP	0.46929	1159.15	BIP	TTF2	Proteiome	BLOOD	SMR	eQTLGen	SMR	0.011247	0.0199612	0.573134		37415601	10.3389/fgene.2023.1191264	Gedik et all Front Genet	BLOOD
TTF2	Q9UNY4	12398	TRANS	BIP_PGC3_noukb	UKBB-PPP_Specific	NA,-		0.170187	0.170187	UKBB_PPP	UKBB_PPP	0.46929	1159.15	SCZ	TTF2	Transcriptome	BRAIN_DLPFC	TWAS	CMC	FUSION	-0.4045		0.686		31691811	10.1093/hmg/ddz253	Hall et al Hum Mol Genet	BRAIN
TTF2	Q9UNY4	12398	TRANS	BIP_PGC3_noukb	UKBB-PPP_Specific	NA,-		0.170187	0.170187	UKBB_PPP	UKBB_PPP	0.46929	1159.15	SCZ.Clozuk.2018	TTF2	Transcriptome	BRAIN	TWAS	PsychENCODE	FUSION	-0.5023		0.615		30545856	10.1126/science.aat8127	Gandal et all science	BRAIN
TTF2	Q9UNY4	12398	TRANS	BIP_PGC3_noukb	UKBB-PPP_Specific	NA,-		0.170187	0.170187	UKBB_PPP	UKBB_PPP	0.46929	1159.15	BD.PGC.ruderferCell2018	TTF2	Transcriptome	BRAIN	TWAS	PsychENCODE	FUSION	-0.627698		0.53		30545856	10.1126/science.aat8127	Gandal et all science	BRAIN
TTF2	Q9UNY4	12398	TRANS	BIP_PGC3_noukb	UKBB-PPP_Specific	NA,-		0.170187	0.170187	UKBB_PPP	UKBB_PPP	0.46929	1159.15	Depression Howard et all	TTF2	Proteiome	BRAIN	PWAS	ROS/MAP	FUSION	0.5013		0.616		33846625	10.1038/s41593-021-00832-6	Wingo Nat Neurosci	BRAIN
TTF2	Q9UNY4	12398	TRANS	BIP_PGC3_noukb	UKBB-PPP_Specific	NA,-		0.170187	0.170187	UKBB_PPP	UKBB_PPP	0.46929	1159.15	Schizophrenia	TTF2	Transcriptome	brain caudate nucleus	TWAS	Gtex	Fusion			0.997869		36319771	10.1038/s41593-022-01182-7	Benjamin KJM	brain caudate nucleus
TTF2	Q9UNY4	12398	TRANS	Cognition_Meta	UKBB-PPP_Specific	NA,-		0.70502	0.70502	UKBB_PPP	UKBB_PPP	1.25902	4801.89	SCZ_PGC3	TTF2	Transcriptome	DLPFC	MR	CMC+GTEX	MendelianRandomization			0.0232668		35460606	10.1016/j.ajhg.2022.04.004	Jiang eet all Am J Hum Genet	BRAIN
TTF2	Q9UNY4	12398	TRANS	Cognition_Meta	UKBB-PPP_Specific	NA,-		0.70502	0.70502	UKBB_PPP	UKBB_PPP	1.25902	4801.89	SCZ_PGC3	TTF2	Transcriptome	DLPFC	MR	CMC+GTEX	MendelianRandomization			0.0302398		35460606	10.1016/j.ajhg.2022.04.004	Jiang eet all Am J Hum Genet	BRAIN
TTF2	Q9UNY4	12398	TRANS	Cognition_Meta	UKBB-PPP_Specific	NA,-		0.70502	0.70502	UKBB_PPP	UKBB_PPP	1.25902	4801.89	SCZ_PGC3	TTF2	Transcriptome	DLPFC	MR	CMC+GTEX	MendelianRandomization			9.04797e-05		35460606	10.1016/j.ajhg.2022.04.004	Jiang eet all Am J Hum Genet	BRAIN
TTF2	Q9UNY4	12398	TRANS	Cognition_Meta	UKBB-PPP_Specific	NA,-		0.70502	0.70502	UKBB_PPP	UKBB_PPP	1.25902	4801.89	SCZ_PGC3	TTF2	Transcriptome	DLPFC	MR	CMC+GTEX	EMIC			0.0473585		35460606	10.1016/j.ajhg.2022.04.004	Jiang eet all Am J Hum Genet	BRAIN
TTF2	Q9UNY4	12398	TRANS	Cognition_Meta	UKBB-PPP_Specific	NA,-		0.70502	0.70502	UKBB_PPP	UKBB_PPP	1.25902	4801.89	BIP_2019_Stahl_etall	TTF2	Transcriptome	DLPFC	MR	CMC+GTEX	MendelianRandomization			0.0482661		35460606	10.1016/j.ajhg.2022.04.004	Jiang eet all Am J Hum Genet	BRAIN
TTF2	Q9UNY4	12398	TRANS	Cognition_Meta	UKBB-PPP_Specific	NA,-		0.70502	0.70502	UKBB_PPP	UKBB_PPP	1.25902	4801.89	BIP_2019_Stahl_etall	TTF2	Transcriptome	DLPFC	MR	CMC+GTEX	MendelianRandomization			0.0471165		35460606	10.1016/j.ajhg.2022.04.004	Jiang eet all Am J Hum Genet	BRAIN
TTF2	Q9UNY4	12398	TRANS	Cognition_Meta	UKBB-PPP_Specific	NA,-		0.70502	0.70502	UKBB_PPP	UKBB_PPP	1.25902	4801.89	BIP_2019_Stahl_etall	TTF2	Transcriptome	DLPFC	MR	CMC+GTEX	MendelianRandomization			0.640544		35460606	10.1016/j.ajhg.2022.04.004	Jiang eet all Am J Hum Genet	BRAIN
TTF2	Q9UNY4	12398	TRANS	Cognition_Meta	UKBB-PPP_Specific	NA,-		0.70502	0.70502	UKBB_PPP	UKBB_PPP	1.25902	4801.89	BIP_2019_Stahl_etall	TTF2	Transcriptome	DLPFC	MR	CMC+GTEX	EMIC			0.57743		35460606	10.1016/j.ajhg.2022.04.004	Jiang eet all Am J Hum Genet	BRAIN
TTF2	Q9UNY4	12398	TRANS	Cognition_Meta	UKBB-PPP_Specific	NA,-		0.70502	0.70502	UKBB_PPP	UKBB_PPP	1.25902	4801.89	Deepression_Wray_tall	TTF2	Transcriptome	BRAIN DLPFC	MR	PsychENCODE	TwoSampleMR	0.01	0.01	0.414		35296807	10.1038/s41380-022-01507-9	Deng et all Mol Psychiatry	BRAIN
TTF2	Q9UNY4	12398	TRANS	Cognition_Meta	UKBB-PPP_Specific	NA,-		0.70502	0.70502	UKBB_PPP	UKBB_PPP	1.25902	4801.89	Deepression_Wray_tall	TTF2	Transcriptome	BLOOD	MR	GTEx	TwoSampleMR	0.01	0.01	0.414		35296807	10.1038/s41380-022-01507-9	Deng et all Mol Psychiatry	BLOOD
TTF2	Q9UNY4	12398	TRANS	Cognition_Meta	UKBB-PPP_Specific	NA,-		0.70502	0.70502	UKBB_PPP	UKBB_PPP	1.25902	4801.89	SCZ_PGC3	TTF2	Transcriptome	DLPFC	SMR	CMC+GTEX	SMR	-0.0204415	0.0103649	0.0485892		35460606	10.1016/j.ajhg.2022.04.004	Jiang eet all Am J Hum Genet	BRAIN
TTF2	Q9UNY4	12398	TRANS	Cognition_Meta	UKBB-PPP_Specific	NA,-		0.70502	0.70502	UKBB_PPP	UKBB_PPP	1.25902	4801.89	SCZ_PGC3	TTF2	Transcriptome_Transcriptlvel	DLPFC	SMR	CMC+GTEX	SMR	-0.0239346	0.0121694	0.0492084		35460606	10.1016/j.ajhg.2022.04.004	Jiang eet all Am J Hum Genet	BRAIN
TTF2	Q9UNY4	12398	TRANS	Cognition_Meta	UKBB-PPP_Specific	NA,-		0.70502	0.70502	UKBB_PPP	UKBB_PPP	1.25902	4801.89	SCZ_PGC3	TTF2	Transcriptome_Transcriptlvel	DLPFC	SMR	CMC+GTEX	SMR	-0.0513201	0.0270239	0.0575565		35460606	10.1016/j.ajhg.2022.04.004	Jiang eet all Am J Hum Genet	BRAIN
TTF2	Q9UNY4	12398	TRANS	Cognition_Meta	UKBB-PPP_Specific	NA,-		0.70502	0.70502	UKBB_PPP	UKBB_PPP	1.25902	4801.89	SCZ.Clozuk.2018	TTF2	Transcriptome	BRAIN	SMR	PsychENCODE	SMR	-0.00436144	0.014013	0.756		30545856	10.1126/science.aat8127	Gandal et all science	BRAIN
TTF2	Q9UNY4	12398	TRANS	Cognition_Meta	UKBB-PPP_Specific	NA,-		0.70502	0.70502	UKBB_PPP	UKBB_PPP	1.25902	4801.89	BD.PGC.ruderferCell2018	TTF2	Transcriptome	BRAIN	SMR	PsychENCODE	SMR	-0.0127926	0.0225481	0.570477		30545856	10.1126/science.aat8127	Gandal et all science	BRAIN
TTF2	Q9UNY4	12398	TRANS	Cognition_Meta	UKBB-PPP_Specific	NA,-		0.70502	0.70502	UKBB_PPP	UKBB_PPP	1.25902	4801.89	SCZ	TTF2	Proteiome	BLOOD	SMR	eQTLGen	SMR	-0.00520267	0.014994	0.728604		37415601	10.3389/fgene.2023.1191264	Gedik et all Front Genet	BLOOD
TTF2	Q9UNY4	12398	TRANS	Cognition_Meta	UKBB-PPP_Specific	NA,-		0.70502	0.70502	UKBB_PPP	UKBB_PPP	1.25902	4801.89	MDD	TTF2	Proteiome	BRAIN	SMR	BrainMeta	SMR	0.00492136	0.00603144	0.414528		37415601	10.3389/fgene.2023.1191264	Gedik et all Front Genet	BRAIN
TTF2	Q9UNY4	12398	TRANS	Cognition_Meta	UKBB-PPP_Specific	NA,-		0.70502	0.70502	UKBB_PPP	UKBB_PPP	1.25902	4801.89	BIP	TTF2	Proteiome	BRAIN	SMR	BrainMeta	SMR	0.00738311	0.013106	0.573205		37415601	10.3389/fgene.2023.1191264	Gedik et all Front Genet	BRAIN
TTF2	Q9UNY4	12398	TRANS	Cognition_Meta	UKBB-PPP_Specific	NA,-		0.70502	0.70502	UKBB_PPP	UKBB_PPP	1.25902	4801.89	SCZ	TTF2	Proteiome	BRAIN	SMR	BrainMeta	SMR	-0.00341531	0.00984354	0.728622		37415601	10.3389/fgene.2023.1191264	Gedik et all Front Genet	BRAIN
TTF2	Q9UNY4	12398	TRANS	Cognition_Meta	UKBB-PPP_Specific	NA,-		0.70502	0.70502	UKBB_PPP	UKBB_PPP	1.25902	4801.89	MDD	TTF2	Proteiome	BLOOD	SMR	eQTLGen	SMR	0.00749689	0.00918439	0.414349		37415601	10.3389/fgene.2023.1191264	Gedik et all Front Genet	BLOOD
TTF2	Q9UNY4	12398	TRANS	Cognition_Meta	UKBB-PPP_Specific	NA,-		0.70502	0.70502	UKBB_PPP	UKBB_PPP	1.25902	4801.89	BIP	TTF2	Proteiome	BLOOD	SMR	eQTLGen	SMR	0.011247	0.0199612	0.573134		37415601	10.3389/fgene.2023.1191264	Gedik et all Front Genet	BLOOD
TTF2	Q9UNY4	12398	TRANS	Cognition_Meta	UKBB-PPP_Specific	NA,-		0.70502	0.70502	UKBB_PPP	UKBB_PPP	1.25902	4801.89	SCZ	TTF2	Transcriptome	BRAIN_DLPFC	TWAS	CMC	FUSION	-0.4045		0.686		31691811	10.1093/hmg/ddz253	Hall et al Hum Mol Genet	BRAIN
TTF2	Q9UNY4	12398	TRANS	Cognition_Meta	UKBB-PPP_Specific	NA,-		0.70502	0.70502	UKBB_PPP	UKBB_PPP	1.25902	4801.89	SCZ.Clozuk.2018	TTF2	Transcriptome	BRAIN	TWAS	PsychENCODE	FUSION	-0.5023		0.615		30545856	10.1126/science.aat8127	Gandal et all science	BRAIN
TTF2	Q9UNY4	12398	TRANS	Cognition_Meta	UKBB-PPP_Specific	NA,-		0.70502	0.70502	UKBB_PPP	UKBB_PPP	1.25902	4801.89	BD.PGC.ruderferCell2018	TTF2	Transcriptome	BRAIN	TWAS	PsychENCODE	FUSION	-0.627698		0.53		30545856	10.1126/science.aat8127	Gandal et all science	BRAIN
TTF2	Q9UNY4	12398	TRANS	Cognition_Meta	UKBB-PPP_Specific	NA,-		0.70502	0.70502	UKBB_PPP	UKBB_PPP	1.25902	4801.89	Depression Howard et all	TTF2	Proteiome	BRAIN	PWAS	ROS/MAP	FUSION	0.5013		0.616		33846625	10.1038/s41593-021-00832-6	Wingo Nat Neurosci	BRAIN
TTF2	Q9UNY4	12398	TRANS	Cognition_Meta	UKBB-PPP_Specific	NA,-		0.70502	0.70502	UKBB_PPP	UKBB_PPP	1.25902	4801.89	Schizophrenia	TTF2	Transcriptome	brain caudate nucleus	TWAS	Gtex	Fusion			0.997869		36319771	10.1038/s41593-022-01182-7	Benjamin KJM	brain caudate nucleus
TTF2	Q9UNY4	12398	TRANS	Depression_iPSYCH_2023	UKBB-PPP_Specific	NA,-		0.914866	0.914866	UKBB_PPP	UKBB_PPP	1.4384	6231.15	SCZ_PGC3	TTF2	Transcriptome	DLPFC	MR	CMC+GTEX	MendelianRandomization			0.0232668		35460606	10.1016/j.ajhg.2022.04.004	Jiang eet all Am J Hum Genet	BRAIN
TTF2	Q9UNY4	12398	TRANS	Depression_iPSYCH_2023	UKBB-PPP_Specific	NA,-		0.914866	0.914866	UKBB_PPP	UKBB_PPP	1.4384	6231.15	SCZ_PGC3	TTF2	Transcriptome	DLPFC	MR	CMC+GTEX	MendelianRandomization			0.0302398		35460606	10.1016/j.ajhg.2022.04.004	Jiang eet all Am J Hum Genet	BRAIN
TTF2	Q9UNY4	12398	TRANS	Depression_iPSYCH_2023	UKBB-PPP_Specific	NA,-		0.914866	0.914866	UKBB_PPP	UKBB_PPP	1.4384	6231.15	SCZ_PGC3	TTF2	Transcriptome	DLPFC	MR	CMC+GTEX	MendelianRandomization			9.04797e-05		35460606	10.1016/j.ajhg.2022.04.004	Jiang eet all Am J Hum Genet	BRAIN
TTF2	Q9UNY4	12398	TRANS	Depression_iPSYCH_2023	UKBB-PPP_Specific	NA,-		0.914866	0.914866	UKBB_PPP	UKBB_PPP	1.4384	6231.15	SCZ_PGC3	TTF2	Transcriptome	DLPFC	MR	CMC+GTEX	EMIC			0.0473585		35460606	10.1016/j.ajhg.2022.04.004	Jiang eet all Am J Hum Genet	BRAIN
TTF2	Q9UNY4	12398	TRANS	Depression_iPSYCH_2023	UKBB-PPP_Specific	NA,-		0.914866	0.914866	UKBB_PPP	UKBB_PPP	1.4384	6231.15	BIP_2019_Stahl_etall	TTF2	Transcriptome	DLPFC	MR	CMC+GTEX	MendelianRandomization			0.0482661		35460606	10.1016/j.ajhg.2022.04.004	Jiang eet all Am J Hum Genet	BRAIN
TTF2	Q9UNY4	12398	TRANS	Depression_iPSYCH_2023	UKBB-PPP_Specific	NA,-		0.914866	0.914866	UKBB_PPP	UKBB_PPP	1.4384	6231.15	BIP_2019_Stahl_etall	TTF2	Transcriptome	DLPFC	MR	CMC+GTEX	MendelianRandomization			0.0471165		35460606	10.1016/j.ajhg.2022.04.004	Jiang eet all Am J Hum Genet	BRAIN
TTF2	Q9UNY4	12398	TRANS	Depression_iPSYCH_2023	UKBB-PPP_Specific	NA,-		0.914866	0.914866	UKBB_PPP	UKBB_PPP	1.4384	6231.15	BIP_2019_Stahl_etall	TTF2	Transcriptome	DLPFC	MR	CMC+GTEX	MendelianRandomization			0.640544		35460606	10.1016/j.ajhg.2022.04.004	Jiang eet all Am J Hum Genet	BRAIN
TTF2	Q9UNY4	12398	TRANS	Depression_iPSYCH_2023	UKBB-PPP_Specific	NA,-		0.914866	0.914866	UKBB_PPP	UKBB_PPP	1.4384	6231.15	BIP_2019_Stahl_etall	TTF2	Transcriptome	DLPFC	MR	CMC+GTEX	EMIC			0.57743		35460606	10.1016/j.ajhg.2022.04.004	Jiang eet all Am J Hum Genet	BRAIN
TTF2	Q9UNY4	12398	TRANS	Depression_iPSYCH_2023	UKBB-PPP_Specific	NA,-		0.914866	0.914866	UKBB_PPP	UKBB_PPP	1.4384	6231.15	Deepression_Wray_tall	TTF2	Transcriptome	BRAIN DLPFC	MR	PsychENCODE	TwoSampleMR	0.01	0.01	0.414		35296807	10.1038/s41380-022-01507-9	Deng et all Mol Psychiatry	BRAIN
TTF2	Q9UNY4	12398	TRANS	Depression_iPSYCH_2023	UKBB-PPP_Specific	NA,-		0.914866	0.914866	UKBB_PPP	UKBB_PPP	1.4384	6231.15	Deepression_Wray_tall	TTF2	Transcriptome	BLOOD	MR	GTEx	TwoSampleMR	0.01	0.01	0.414		35296807	10.1038/s41380-022-01507-9	Deng et all Mol Psychiatry	BLOOD
TTF2	Q9UNY4	12398	TRANS	Depression_iPSYCH_2023	UKBB-PPP_Specific	NA,-		0.914866	0.914866	UKBB_PPP	UKBB_PPP	1.4384	6231.15	SCZ_PGC3	TTF2	Transcriptome	DLPFC	SMR	CMC+GTEX	SMR	-0.0204415	0.0103649	0.0485892		35460606	10.1016/j.ajhg.2022.04.004	Jiang eet all Am J Hum Genet	BRAIN
TTF2	Q9UNY4	12398	TRANS	Depression_iPSYCH_2023	UKBB-PPP_Specific	NA,-		0.914866	0.914866	UKBB_PPP	UKBB_PPP	1.4384	6231.15	SCZ_PGC3	TTF2	Transcriptome_Transcriptlvel	DLPFC	SMR	CMC+GTEX	SMR	-0.0239346	0.0121694	0.0492084		35460606	10.1016/j.ajhg.2022.04.004	Jiang eet all Am J Hum Genet	BRAIN
TTF2	Q9UNY4	12398	TRANS	Depression_iPSYCH_2023	UKBB-PPP_Specific	NA,-		0.914866	0.914866	UKBB_PPP	UKBB_PPP	1.4384	6231.15	SCZ_PGC3	TTF2	Transcriptome_Transcriptlvel	DLPFC	SMR	CMC+GTEX	SMR	-0.0513201	0.0270239	0.0575565		35460606	10.1016/j.ajhg.2022.04.004	Jiang eet all Am J Hum Genet	BRAIN
TTF2	Q9UNY4	12398	TRANS	Depression_iPSYCH_2023	UKBB-PPP_Specific	NA,-		0.914866	0.914866	UKBB_PPP	UKBB_PPP	1.4384	6231.15	SCZ.Clozuk.2018	TTF2	Transcriptome	BRAIN	SMR	PsychENCODE	SMR	-0.00436144	0.014013	0.756		30545856	10.1126/science.aat8127	Gandal et all science	BRAIN
TTF2	Q9UNY4	12398	TRANS	Depression_iPSYCH_2023	UKBB-PPP_Specific	NA,-		0.914866	0.914866	UKBB_PPP	UKBB_PPP	1.4384	6231.15	BD.PGC.ruderferCell2018	TTF2	Transcriptome	BRAIN	SMR	PsychENCODE	SMR	-0.0127926	0.0225481	0.570477		30545856	10.1126/science.aat8127	Gandal et all science	BRAIN
TTF2	Q9UNY4	12398	TRANS	Depression_iPSYCH_2023	UKBB-PPP_Specific	NA,-		0.914866	0.914866	UKBB_PPP	UKBB_PPP	1.4384	6231.15	SCZ	TTF2	Proteiome	BLOOD	SMR	eQTLGen	SMR	-0.00520267	0.014994	0.728604		37415601	10.3389/fgene.2023.1191264	Gedik et all Front Genet	BLOOD
TTF2	Q9UNY4	12398	TRANS	Depression_iPSYCH_2023	UKBB-PPP_Specific	NA,-		0.914866	0.914866	UKBB_PPP	UKBB_PPP	1.4384	6231.15	MDD	TTF2	Proteiome	BRAIN	SMR	BrainMeta	SMR	0.00492136	0.00603144	0.414528		37415601	10.3389/fgene.2023.1191264	Gedik et all Front Genet	BRAIN
TTF2	Q9UNY4	12398	TRANS	Depression_iPSYCH_2023	UKBB-PPP_Specific	NA,-		0.914866	0.914866	UKBB_PPP	UKBB_PPP	1.4384	6231.15	BIP	TTF2	Proteiome	BRAIN	SMR	BrainMeta	SMR	0.00738311	0.013106	0.573205		37415601	10.3389/fgene.2023.1191264	Gedik et all Front Genet	BRAIN
TTF2	Q9UNY4	12398	TRANS	Depression_iPSYCH_2023	UKBB-PPP_Specific	NA,-		0.914866	0.914866	UKBB_PPP	UKBB_PPP	1.4384	6231.15	SCZ	TTF2	Proteiome	BRAIN	SMR	BrainMeta	SMR	-0.00341531	0.00984354	0.728622		37415601	10.3389/fgene.2023.1191264	Gedik et all Front Genet	BRAIN
TTF2	Q9UNY4	12398	TRANS	Depression_iPSYCH_2023	UKBB-PPP_Specific	NA,-		0.914866	0.914866	UKBB_PPP	UKBB_PPP	1.4384	6231.15	MDD	TTF2	Proteiome	BLOOD	SMR	eQTLGen	SMR	0.00749689	0.00918439	0.414349		37415601	10.3389/fgene.2023.1191264	Gedik et all Front Genet	BLOOD
TTF2	Q9UNY4	12398	TRANS	Depression_iPSYCH_2023	UKBB-PPP_Specific	NA,-		0.914866	0.914866	UKBB_PPP	UKBB_PPP	1.4384	6231.15	BIP	TTF2	Proteiome	BLOOD	SMR	eQTLGen	SMR	0.011247	0.0199612	0.573134		37415601	10.3389/fgene.2023.1191264	Gedik et all Front Genet	BLOOD
TTF2	Q9UNY4	12398	TRANS	Depression_iPSYCH_2023	UKBB-PPP_Specific	NA,-		0.914866	0.914866	UKBB_PPP	UKBB_PPP	1.4384	6231.15	SCZ	TTF2	Transcriptome	BRAIN_DLPFC	TWAS	CMC	FUSION	-0.4045		0.686		31691811	10.1093/hmg/ddz253	Hall et al Hum Mol Genet	BRAIN
TTF2	Q9UNY4	12398	TRANS	Depression_iPSYCH_2023	UKBB-PPP_Specific	NA,-		0.914866	0.914866	UKBB_PPP	UKBB_PPP	1.4384	6231.15	SCZ.Clozuk.2018	TTF2	Transcriptome	BRAIN	TWAS	PsychENCODE	FUSION	-0.5023		0.615		30545856	10.1126/science.aat8127	Gandal et all science	BRAIN
TTF2	Q9UNY4	12398	TRANS	Depression_iPSYCH_2023	UKBB-PPP_Specific	NA,-		0.914866	0.914866	UKBB_PPP	UKBB_PPP	1.4384	6231.15	BD.PGC.ruderferCell2018	TTF2	Transcriptome	BRAIN	TWAS	PsychENCODE	FUSION	-0.627698		0.53		30545856	10.1126/science.aat8127	Gandal et all science	BRAIN
TTF2	Q9UNY4	12398	TRANS	Depression_iPSYCH_2023	UKBB-PPP_Specific	NA,-		0.914866	0.914866	UKBB_PPP	UKBB_PPP	1.4384	6231.15	Depression Howard et all	TTF2	Proteiome	BRAIN	PWAS	ROS/MAP	FUSION	0.5013		0.616		33846625	10.1038/s41593-021-00832-6	Wingo Nat Neurosci	BRAIN
TTF2	Q9UNY4	12398	TRANS	Depression_iPSYCH_2023	UKBB-PPP_Specific	NA,-		0.914866	0.914866	UKBB_PPP	UKBB_PPP	1.4384	6231.15	Schizophrenia	TTF2	Transcriptome	brain caudate nucleus	TWAS	Gtex	Fusion			0.997869		36319771	10.1038/s41593-022-01182-7	Benjamin KJM	brain caudate nucleus
TTF2	Q9UNY4	12398	TRANS	PGC3_SCZ_NoUKB	UKBB-PPP_Specific	NA,-		0.0115424	0.0115424	UKBB_PPP	UKBB_PPP	0.238951	78.615	SCZ_PGC3	TTF2	Transcriptome	DLPFC	MR	CMC+GTEX	MendelianRandomization			0.0232668		35460606	10.1016/j.ajhg.2022.04.004	Jiang eet all Am J Hum Genet	BRAIN
TTF2	Q9UNY4	12398	TRANS	PGC3_SCZ_NoUKB	UKBB-PPP_Specific	NA,-		0.0115424	0.0115424	UKBB_PPP	UKBB_PPP	0.238951	78.615	SCZ_PGC3	TTF2	Transcriptome	DLPFC	MR	CMC+GTEX	MendelianRandomization			0.0302398		35460606	10.1016/j.ajhg.2022.04.004	Jiang eet all Am J Hum Genet	BRAIN
TTF2	Q9UNY4	12398	TRANS	PGC3_SCZ_NoUKB	UKBB-PPP_Specific	NA,-		0.0115424	0.0115424	UKBB_PPP	UKBB_PPP	0.238951	78.615	SCZ_PGC3	TTF2	Transcriptome	DLPFC	MR	CMC+GTEX	MendelianRandomization			9.04797e-05		35460606	10.1016/j.ajhg.2022.04.004	Jiang eet all Am J Hum Genet	BRAIN
TTF2	Q9UNY4	12398	TRANS	PGC3_SCZ_NoUKB	UKBB-PPP_Specific	NA,-		0.0115424	0.0115424	UKBB_PPP	UKBB_PPP	0.238951	78.615	SCZ_PGC3	TTF2	Transcriptome	DLPFC	MR	CMC+GTEX	EMIC			0.0473585		35460606	10.1016/j.ajhg.2022.04.004	Jiang eet all Am J Hum Genet	BRAIN
TTF2	Q9UNY4	12398	TRANS	PGC3_SCZ_NoUKB	UKBB-PPP_Specific	NA,-		0.0115424	0.0115424	UKBB_PPP	UKBB_PPP	0.238951	78.615	BIP_2019_Stahl_etall	TTF2	Transcriptome	DLPFC	MR	CMC+GTEX	MendelianRandomization			0.0482661		35460606	10.1016/j.ajhg.2022.04.004	Jiang eet all Am J Hum Genet	BRAIN
TTF2	Q9UNY4	12398	TRANS	PGC3_SCZ_NoUKB	UKBB-PPP_Specific	NA,-		0.0115424	0.0115424	UKBB_PPP	UKBB_PPP	0.238951	78.615	BIP_2019_Stahl_etall	TTF2	Transcriptome	DLPFC	MR	CMC+GTEX	MendelianRandomization			0.0471165		35460606	10.1016/j.ajhg.2022.04.004	Jiang eet all Am J Hum Genet	BRAIN
TTF2	Q9UNY4	12398	TRANS	PGC3_SCZ_NoUKB	UKBB-PPP_Specific	NA,-		0.0115424	0.0115424	UKBB_PPP	UKBB_PPP	0.238951	78.615	BIP_2019_Stahl_etall	TTF2	Transcriptome	DLPFC	MR	CMC+GTEX	MendelianRandomization			0.640544		35460606	10.1016/j.ajhg.2022.04.004	Jiang eet all Am J Hum Genet	BRAIN
TTF2	Q9UNY4	12398	TRANS	PGC3_SCZ_NoUKB	UKBB-PPP_Specific	NA,-		0.0115424	0.0115424	UKBB_PPP	UKBB_PPP	0.238951	78.615	BIP_2019_Stahl_etall	TTF2	Transcriptome	DLPFC	MR	CMC+GTEX	EMIC			0.57743		35460606	10.1016/j.ajhg.2022.04.004	Jiang eet all Am J Hum Genet	BRAIN
TTF2	Q9UNY4	12398	TRANS	PGC3_SCZ_NoUKB	UKBB-PPP_Specific	NA,-		0.0115424	0.0115424	UKBB_PPP	UKBB_PPP	0.238951	78.615	Deepression_Wray_tall	TTF2	Transcriptome	BRAIN DLPFC	MR	PsychENCODE	TwoSampleMR	0.01	0.01	0.414		35296807	10.1038/s41380-022-01507-9	Deng et all Mol Psychiatry	BRAIN
TTF2	Q9UNY4	12398	TRANS	PGC3_SCZ_NoUKB	UKBB-PPP_Specific	NA,-		0.0115424	0.0115424	UKBB_PPP	UKBB_PPP	0.238951	78.615	Deepression_Wray_tall	TTF2	Transcriptome	BLOOD	MR	GTEx	TwoSampleMR	0.01	0.01	0.414		35296807	10.1038/s41380-022-01507-9	Deng et all Mol Psychiatry	BLOOD
TTF2	Q9UNY4	12398	TRANS	PGC3_SCZ_NoUKB	UKBB-PPP_Specific	NA,-		0.0115424	0.0115424	UKBB_PPP	UKBB_PPP	0.238951	78.615	SCZ_PGC3	TTF2	Transcriptome	DLPFC	SMR	CMC+GTEX	SMR	-0.0204415	0.0103649	0.0485892		35460606	10.1016/j.ajhg.2022.04.004	Jiang eet all Am J Hum Genet	BRAIN
TTF2	Q9UNY4	12398	TRANS	PGC3_SCZ_NoUKB	UKBB-PPP_Specific	NA,-		0.0115424	0.0115424	UKBB_PPP	UKBB_PPP	0.238951	78.615	SCZ_PGC3	TTF2	Transcriptome_Transcriptlvel	DLPFC	SMR	CMC+GTEX	SMR	-0.0239346	0.0121694	0.0492084		35460606	10.1016/j.ajhg.2022.04.004	Jiang eet all Am J Hum Genet	BRAIN
TTF2	Q9UNY4	12398	TRANS	PGC3_SCZ_NoUKB	UKBB-PPP_Specific	NA,-		0.0115424	0.0115424	UKBB_PPP	UKBB_PPP	0.238951	78.615	SCZ_PGC3	TTF2	Transcriptome_Transcriptlvel	DLPFC	SMR	CMC+GTEX	SMR	-0.0513201	0.0270239	0.0575565		35460606	10.1016/j.ajhg.2022.04.004	Jiang eet all Am J Hum Genet	BRAIN
TTF2	Q9UNY4	12398	TRANS	PGC3_SCZ_NoUKB	UKBB-PPP_Specific	NA,-		0.0115424	0.0115424	UKBB_PPP	UKBB_PPP	0.238951	78.615	SCZ.Clozuk.2018	TTF2	Transcriptome	BRAIN	SMR	PsychENCODE	SMR	-0.00436144	0.014013	0.756		30545856	10.1126/science.aat8127	Gandal et all science	BRAIN
TTF2	Q9UNY4	12398	TRANS	PGC3_SCZ_NoUKB	UKBB-PPP_Specific	NA,-		0.0115424	0.0115424	UKBB_PPP	UKBB_PPP	0.238951	78.615	BD.PGC.ruderferCell2018	TTF2	Transcriptome	BRAIN	SMR	PsychENCODE	SMR	-0.0127926	0.0225481	0.570477		30545856	10.1126/science.aat8127	Gandal et all science	BRAIN
TTF2	Q9UNY4	12398	TRANS	PGC3_SCZ_NoUKB	UKBB-PPP_Specific	NA,-		0.0115424	0.0115424	UKBB_PPP	UKBB_PPP	0.238951	78.615	SCZ	TTF2	Proteiome	BLOOD	SMR	eQTLGen	SMR	-0.00520267	0.014994	0.728604		37415601	10.3389/fgene.2023.1191264	Gedik et all Front Genet	BLOOD
TTF2	Q9UNY4	12398	TRANS	PGC3_SCZ_NoUKB	UKBB-PPP_Specific	NA,-		0.0115424	0.0115424	UKBB_PPP	UKBB_PPP	0.238951	78.615	MDD	TTF2	Proteiome	BRAIN	SMR	BrainMeta	SMR	0.00492136	0.00603144	0.414528		37415601	10.3389/fgene.2023.1191264	Gedik et all Front Genet	BRAIN
TTF2	Q9UNY4	12398	TRANS	PGC3_SCZ_NoUKB	UKBB-PPP_Specific	NA,-		0.0115424	0.0115424	UKBB_PPP	UKBB_PPP	0.238951	78.615	BIP	TTF2	Proteiome	BRAIN	SMR	BrainMeta	SMR	0.00738311	0.013106	0.573205		37415601	10.3389/fgene.2023.1191264	Gedik et all Front Genet	BRAIN
TTF2	Q9UNY4	12398	TRANS	PGC3_SCZ_NoUKB	UKBB-PPP_Specific	NA,-		0.0115424	0.0115424	UKBB_PPP	UKBB_PPP	0.238951	78.615	SCZ	TTF2	Proteiome	BRAIN	SMR	BrainMeta	SMR	-0.00341531	0.00984354	0.728622		37415601	10.3389/fgene.2023.1191264	Gedik et all Front Genet	BRAIN
TTF2	Q9UNY4	12398	TRANS	PGC3_SCZ_NoUKB	UKBB-PPP_Specific	NA,-		0.0115424	0.0115424	UKBB_PPP	UKBB_PPP	0.238951	78.615	MDD	TTF2	Proteiome	BLOOD	SMR	eQTLGen	SMR	0.00749689	0.00918439	0.414349		37415601	10.3389/fgene.2023.1191264	Gedik et all Front Genet	BLOOD
TTF2	Q9UNY4	12398	TRANS	PGC3_SCZ_NoUKB	UKBB-PPP_Specific	NA,-		0.0115424	0.0115424	UKBB_PPP	UKBB_PPP	0.238951	78.615	BIP	TTF2	Proteiome	BLOOD	SMR	eQTLGen	SMR	0.011247	0.0199612	0.573134		37415601	10.3389/fgene.2023.1191264	Gedik et all Front Genet	BLOOD
TTF2	Q9UNY4	12398	TRANS	PGC3_SCZ_NoUKB	UKBB-PPP_Specific	NA,-		0.0115424	0.0115424	UKBB_PPP	UKBB_PPP	0.238951	78.615	SCZ	TTF2	Transcriptome	BRAIN_DLPFC	TWAS	CMC	FUSION	-0.4045		0.686		31691811	10.1093/hmg/ddz253	Hall et al Hum Mol Genet	BRAIN
TTF2	Q9UNY4	12398	TRANS	PGC3_SCZ_NoUKB	UKBB-PPP_Specific	NA,-		0.0115424	0.0115424	UKBB_PPP	UKBB_PPP	0.238951	78.615	SCZ.Clozuk.2018	TTF2	Transcriptome	BRAIN	TWAS	PsychENCODE	FUSION	-0.5023		0.615		30545856	10.1126/science.aat8127	Gandal et all science	BRAIN
TTF2	Q9UNY4	12398	TRANS	PGC3_SCZ_NoUKB	UKBB-PPP_Specific	NA,-		0.0115424	0.0115424	UKBB_PPP	UKBB_PPP	0.238951	78.615	BD.PGC.ruderferCell2018	TTF2	Transcriptome	BRAIN	TWAS	PsychENCODE	FUSION	-0.627698		0.53		30545856	10.1126/science.aat8127	Gandal et all science	BRAIN
TTF2	Q9UNY4	12398	TRANS	PGC3_SCZ_NoUKB	UKBB-PPP_Specific	NA,-		0.0115424	0.0115424	UKBB_PPP	UKBB_PPP	0.238951	78.615	Depression Howard et all	TTF2	Proteiome	BRAIN	PWAS	ROS/MAP	FUSION	0.5013		0.616		33846625	10.1038/s41593-021-00832-6	Wingo Nat Neurosci	BRAIN
TTF2	Q9UNY4	12398	TRANS	PGC3_SCZ_NoUKB	UKBB-PPP_Specific	NA,-		0.0115424	0.0115424	UKBB_PPP	UKBB_PPP	0.238951	78.615	Schizophrenia	TTF2	Transcriptome	brain caudate nucleus	TWAS	Gtex	Fusion			0.997869		36319771	10.1038/s41593-022-01182-7	Benjamin KJM	brain caudate nucleus
TTL	Q8NG68	21586	CIS	BIP_PGC3_noukb	DECODE_Specific	+,NA		0.00491442	0.00491442	DECODE	DECODE	0.144647	18.3701	SCZ	TTL	Proteome	PLASMA	MR	deCODE	TwoSampleMR	0.291428	0.14944	0.0511593		37085628	10.1007/s00439-023-02562-0	Dang et al Human Genetics	BLOOD
TTL	Q8NG68	21586	CIS	BIP_PGC3_noukb	DECODE_Specific	+,NA		0.00491442	0.00491442	DECODE	DECODE	0.144647	18.3701	BIP	TTL	Proteome	PLASMA	MR	deCODE	TwoSampleMR	0.564144	0.183064	0.00205833		37085628	10.1007/s00439-023-02562-0	Dang et al Human Genetics	BLOOD
TTL	Q8NG68	21586	CIS	BIP_PGC3_noukb	DECODE_Specific	+,NA		0.00491442	0.00491442	DECODE	DECODE	0.144647	18.3701	MDD	TTL	Proteome	PLASMA	MR	deCODE	TwoSampleMR	0.13131	0.0682105	0.05422		37085628	10.1007/s00439-023-02562-0	Dang et al Human Genetics	BLOOD
TTL	Q8NG68	21586	CIS	BIP_PGC3_noukb	DECODE_Specific	+,NA		0.00491442	0.00491442	DECODE	DECODE	0.144647	18.3701	Bipolar disorder	TTL	Proteome	PLASMA	MR	FENLAND	TwoSampleMR	0.237322	0.0963731	0.0137959		36280454	https://doi.org/10.1016/j.biopsych.2022.08.015	Lu et al Biol Psychiatry	BLOOD
TTL	Q8NG68	21586	CIS	BIP_PGC3_noukb	DECODE_Specific	+,NA		0.00491442	0.00491442	DECODE	DECODE	0.144647	18.3701	Major depressive disorder	TTL	Proteome	PLASMA	MR	FENLAND	TwoSampleMR	0.0937824	0.0419689	0.0254457		36280454	https://doi.org/10.1016/j.biopsych.2022.08.015	Lu et al Biol Psychiatry	BLOOD
TTL	Q8NG68	21586	CIS	BIP_PGC3_noukb	DECODE_Specific	+,NA		0.00491442	0.00491442	DECODE	DECODE	0.144647	18.3701	Schizophrenia	TTL	Proteome	PLASMA	MR	FENLAND	TwoSampleMR	0.195347	0.0875648	0.0256891		36280454	https://doi.org/10.1016/j.biopsych.2022.08.015	Lu et al Biol Psychiatry	BLOOD
TTL	Q8NG68	21586	CIS	BIP_PGC3_noukb	DECODE_Specific	+,NA		0.00491442	0.00491442	DECODE	DECODE	0.144647	18.3701	Deepression_Wray_tall	TTL	Transcriptome	BRAIN DLPFC	MR	PsychENCODE	TwoSampleMR	0.02	0.02	0.129		35296807	10.1038/s41380-022-01507-9	Deng et all Mol Psychiatry	BRAIN
TTL	Q8NG68	21586	CIS	BIP_PGC3_noukb	DECODE_Specific	+,NA		0.00491442	0.00491442	DECODE	DECODE	0.144647	18.3701	Deepression_Wray_tall	TTL	Transcriptome	BRAIN DLPFC	MR	PsychENCODE	TwoSampleMR	0.02	0.02	0.129		35296807	10.1038/s41380-022-01507-9	Deng et all Mol Psychiatry	BRAIN
TTL	Q8NG68	21586	CIS	BIP_PGC3_noukb	DECODE_Specific	+,NA		0.00491442	0.00491442	DECODE	DECODE	0.144647	18.3701	SCZ_PGC3	TTL	Transcriptome	DLPFC	SMR	CMC+GTEX	SMR	0.0751667	0.0403099	0.0622209		35460606	10.1016/j.ajhg.2022.04.004	Jiang eet all Am J Hum Genet	BRAIN
TTL	Q8NG68	21586	CIS	BIP_PGC3_noukb	DECODE_Specific	+,NA		0.00491442	0.00491442	DECODE	DECODE	0.144647	18.3701	SCZ_PGC3	TTL	Transcriptome_Transcriptlvel	DLPFC	SMR	CMC+GTEX	SMR	-0.064164	0.0263861	0.0150266		35460606	10.1016/j.ajhg.2022.04.004	Jiang eet all Am J Hum Genet	BRAIN
TTL	Q8NG68	21586	CIS	BIP_PGC3_noukb	DECODE_Specific	+,NA		0.00491442	0.00491442	DECODE	DECODE	0.144647	18.3701	SCZ_PGC3	TTL	Transcriptome_Transcriptlvel	DLPFC	SMR	CMC+GTEX	SMR	0.0612469	0.0315407	0.0521569		35460606	10.1016/j.ajhg.2022.04.004	Jiang eet all Am J Hum Genet	BRAIN
TTL	Q8NG68	21586	CIS	BIP_PGC3_noukb	DECODE_Specific	+,NA		0.00491442	0.00491442	DECODE	DECODE	0.144647	18.3701	SCZ.Clozuk.2018	TTL	Transcriptome	BRAIN	SMR	PsychENCODE	SMR	0.0843767	0.0385056	0.0284		30545856	10.1126/science.aat8127	Gandal et all science	BRAIN
TTL	Q8NG68	21586	CIS	BIP_PGC3_noukb	DECODE_Specific	+,NA		0.00491442	0.00491442	DECODE	DECODE	0.144647	18.3701	BD.PGC.ruderferCell2018	TTL	Transcriptome	BRAIN	SMR	PsychENCODE	SMR	0.0184667	0.0559975	0.741568		30545856	10.1126/science.aat8127	Gandal et all science	BRAIN
TTL	Q8NG68	21586	CIS	BIP_PGC3_noukb	DECODE_Specific	+,NA		0.00491442	0.00491442	DECODE	DECODE	0.144647	18.3701	SCZ	TTL	Proteiome	BLOOD	SMR	eQTLGen	SMR	0.169846	0.070614	0.0161604		37415601	10.3389/fgene.2023.1191264	Gedik et all Front Genet	BLOOD
TTL	Q8NG68	21586	CIS	BIP_PGC3_noukb	DECODE_Specific	+,NA		0.00491442	0.00491442	DECODE	DECODE	0.144647	18.3701	MDD	TTL	Proteiome	BRAIN	SMR	BrainMeta	SMR	-0.0289724	0.0231049	0.209861		37415601	10.3389/fgene.2023.1191264	Gedik et all Front Genet	BRAIN
TTL	Q8NG68	21586	CIS	BIP_PGC3_noukb	DECODE_Specific	+,NA		0.00491442	0.00491442	DECODE	DECODE	0.144647	18.3701	BIP	TTL	Proteiome	BRAIN	SMR	BrainMeta	SMR	-0.127188	0.0551924	0.0211978		37415601	10.3389/fgene.2023.1191264	Gedik et all Front Genet	BRAIN
TTL	Q8NG68	21586	CIS	BIP_PGC3_noukb	DECODE_Specific	+,NA		0.00491442	0.00491442	DECODE	DECODE	0.144647	18.3701	SCZ	TTL	Proteiome	BRAIN	SMR	BrainMeta	SMR	-0.0594795	0.0465466	0.201303		37415601	10.3389/fgene.2023.1191264	Gedik et all Front Genet	BRAIN
TTL	Q8NG68	21586	CIS	BIP_PGC3_noukb	DECODE_Specific	+,NA		0.00491442	0.00491442	DECODE	DECODE	0.144647	18.3701	MDD	TTL	Proteiome	BLOOD	SMR	eQTLGen	SMR	0.095306	0.0412086	0.0207354		37415601	10.3389/fgene.2023.1191264	Gedik et all Front Genet	BLOOD
TTL	Q8NG68	21586	CIS	BIP_PGC3_noukb	DECODE_Specific	+,NA		0.00491442	0.00491442	DECODE	DECODE	0.144647	18.3701	BIP	TTL	Proteiome	BLOOD	SMR	eQTLGen	SMR	0.134375	0.0888139	0.13028		37415601	10.3389/fgene.2023.1191264	Gedik et all Front Genet	BLOOD
TTL	Q8NG68	21586	CIS	BIP_PGC3_noukb	DECODE_Specific	+,NA		0.00491442	0.00491442	DECODE	DECODE	0.144647	18.3701	SCZ	TTL	Proteiome	BLOOD	SMR	deCODE	SMR	0.359481	0.165808	0.0301545		37415601	10.3389/fgene.2023.1191264	Gedik et all Front Genet	BLOOD
TTL	Q8NG68	21586	CIS	BIP_PGC3_noukb	DECODE_Specific	+,NA		0.00491442	0.00491442	DECODE	DECODE	0.144647	18.3701	MDD	TTL	Proteiome	BLOOD	SMR	deCODE	SMR	0.138232	0.0868195	0.111346		37415601	10.3389/fgene.2023.1191264	Gedik et all Front Genet	BLOOD
TTL	Q8NG68	21586	CIS	BIP_PGC3_noukb	DECODE_Specific	+,NA		0.00491442	0.00491442	DECODE	DECODE	0.144647	18.3701	BIP	TTL	Proteiome	BLOOD	SMR	deCODE	SMR	0.564144	0.199039	0.00459213		37415601	10.3389/fgene.2023.1191264	Gedik et all Front Genet	BLOOD
TTL	Q8NG68	21586	CIS	BIP_PGC3_noukb	DECODE_Specific	+,NA		0.00491442	0.00491442	DECODE	DECODE	0.144647	18.3701	SCZ.Clozuk.2018	TTL	Transcriptome	BRAIN	TWAS	PsychENCODE	FUSION	1.57		0.116		30545856	10.1126/science.aat8127	Gandal et all science	BRAIN
TTL	Q8NG68	21586	CIS	BIP_PGC3_noukb	DECODE_Specific	+,NA		0.00491442	0.00491442	DECODE	DECODE	0.144647	18.3701	BD.PGC.ruderferCell2018	TTL	Transcriptome	BRAIN	TWAS	PsychENCODE	FUSION	-0.49071		0.624		30545856	10.1126/science.aat8127	Gandal et all science	BRAIN
TTL	Q8NG68	21586	CIS	BIP_PGC3_noukb	DECODE_Specific	+,NA		0.00491442	0.00491442	DECODE	DECODE	0.144647	18.3701	SCZ_PGC2+CLOZUK	TTL	Transcriptome	DLPFC	TWAS	Collado-Torres	FUSION	-3.32373		0.000888		31174959	10.1016/j.neuron.2019.05.013	ColladoTorres_neuron_twas etal. Neuron	BRAIN
TTL	Q8NG68	21586	CIS	BIP_PGC3_noukb	DECODE_Specific	+,NA		0.00491442	0.00491442	DECODE	DECODE	0.144647	18.3701	SCZ_PGC2+CLOZUK	TTL	Transcriptome	DLPFC	TWAS	Collado-Torres	FUSION	3.32346		0.000889		31174959	10.1016/j.neuron.2019.05.013	ColladoTorres_neuron_twas etal. Neuron	BRAIN
TTL	Q8NG68	21586	CIS	BIP_PGC3_noukb	DECODE_Specific	+,NA		0.00491442	0.00491442	DECODE	DECODE	0.144647	18.3701	SCZ_PGC2+CLOZUK	TTL	Transcriptome	DLPFC	TWAS	Collado-Torres	FUSION	-3.22779		0.00125		31174959	10.1016/j.neuron.2019.05.013	ColladoTorres_neuron_twas etal. Neuron	BRAIN
TTL	Q8NG68	21586	CIS	PGC3_SCZ_NoUKB	DECODE_Specific	+,NA		0.0243372	0.0243372	DECODE	DECODE	0.262926	90.9725	SCZ	TTL	Proteome	PLASMA	MR	deCODE	TwoSampleMR	0.291428	0.14944	0.0511593		37085628	10.1007/s00439-023-02562-0	Dang et al Human Genetics	BLOOD
TTL	Q8NG68	21586	CIS	PGC3_SCZ_NoUKB	DECODE_Specific	+,NA		0.0243372	0.0243372	DECODE	DECODE	0.262926	90.9725	BIP	TTL	Proteome	PLASMA	MR	deCODE	TwoSampleMR	0.564144	0.183064	0.00205833		37085628	10.1007/s00439-023-02562-0	Dang et al Human Genetics	BLOOD
TTL	Q8NG68	21586	CIS	PGC3_SCZ_NoUKB	DECODE_Specific	+,NA		0.0243372	0.0243372	DECODE	DECODE	0.262926	90.9725	MDD	TTL	Proteome	PLASMA	MR	deCODE	TwoSampleMR	0.13131	0.0682105	0.05422		37085628	10.1007/s00439-023-02562-0	Dang et al Human Genetics	BLOOD
TTL	Q8NG68	21586	CIS	PGC3_SCZ_NoUKB	DECODE_Specific	+,NA		0.0243372	0.0243372	DECODE	DECODE	0.262926	90.9725	Bipolar disorder	TTL	Proteome	PLASMA	MR	FENLAND	TwoSampleMR	0.237322	0.0963731	0.0137959		36280454	https://doi.org/10.1016/j.biopsych.2022.08.015	Lu et al Biol Psychiatry	BLOOD
TTL	Q8NG68	21586	CIS	PGC3_SCZ_NoUKB	DECODE_Specific	+,NA		0.0243372	0.0243372	DECODE	DECODE	0.262926	90.9725	Major depressive disorder	TTL	Proteome	PLASMA	MR	FENLAND	TwoSampleMR	0.0937824	0.0419689	0.0254457		36280454	https://doi.org/10.1016/j.biopsych.2022.08.015	Lu et al Biol Psychiatry	BLOOD
TTL	Q8NG68	21586	CIS	PGC3_SCZ_NoUKB	DECODE_Specific	+,NA		0.0243372	0.0243372	DECODE	DECODE	0.262926	90.9725	Schizophrenia	TTL	Proteome	PLASMA	MR	FENLAND	TwoSampleMR	0.195347	0.0875648	0.0256891		36280454	https://doi.org/10.1016/j.biopsych.2022.08.015	Lu et al Biol Psychiatry	BLOOD
TTL	Q8NG68	21586	CIS	PGC3_SCZ_NoUKB	DECODE_Specific	+,NA		0.0243372	0.0243372	DECODE	DECODE	0.262926	90.9725	Deepression_Wray_tall	TTL	Transcriptome	BRAIN DLPFC	MR	PsychENCODE	TwoSampleMR	0.02	0.02	0.129		35296807	10.1038/s41380-022-01507-9	Deng et all Mol Psychiatry	BRAIN
TTL	Q8NG68	21586	CIS	PGC3_SCZ_NoUKB	DECODE_Specific	+,NA		0.0243372	0.0243372	DECODE	DECODE	0.262926	90.9725	Deepression_Wray_tall	TTL	Transcriptome	BRAIN DLPFC	MR	PsychENCODE	TwoSampleMR	0.02	0.02	0.129		35296807	10.1038/s41380-022-01507-9	Deng et all Mol Psychiatry	BRAIN
TTL	Q8NG68	21586	CIS	PGC3_SCZ_NoUKB	DECODE_Specific	+,NA		0.0243372	0.0243372	DECODE	DECODE	0.262926	90.9725	SCZ_PGC3	TTL	Transcriptome	DLPFC	SMR	CMC+GTEX	SMR	0.0751667	0.0403099	0.0622209		35460606	10.1016/j.ajhg.2022.04.004	Jiang eet all Am J Hum Genet	BRAIN
TTL	Q8NG68	21586	CIS	PGC3_SCZ_NoUKB	DECODE_Specific	+,NA		0.0243372	0.0243372	DECODE	DECODE	0.262926	90.9725	SCZ_PGC3	TTL	Transcriptome_Transcriptlvel	DLPFC	SMR	CMC+GTEX	SMR	-0.064164	0.0263861	0.0150266		35460606	10.1016/j.ajhg.2022.04.004	Jiang eet all Am J Hum Genet	BRAIN
TTL	Q8NG68	21586	CIS	PGC3_SCZ_NoUKB	DECODE_Specific	+,NA		0.0243372	0.0243372	DECODE	DECODE	0.262926	90.9725	SCZ_PGC3	TTL	Transcriptome_Transcriptlvel	DLPFC	SMR	CMC+GTEX	SMR	0.0612469	0.0315407	0.0521569		35460606	10.1016/j.ajhg.2022.04.004	Jiang eet all Am J Hum Genet	BRAIN
TTL	Q8NG68	21586	CIS	PGC3_SCZ_NoUKB	DECODE_Specific	+,NA		0.0243372	0.0243372	DECODE	DECODE	0.262926	90.9725	SCZ.Clozuk.2018	TTL	Transcriptome	BRAIN	SMR	PsychENCODE	SMR	0.0843767	0.0385056	0.0284		30545856	10.1126/science.aat8127	Gandal et all science	BRAIN
TTL	Q8NG68	21586	CIS	PGC3_SCZ_NoUKB	DECODE_Specific	+,NA		0.0243372	0.0243372	DECODE	DECODE	0.262926	90.9725	BD.PGC.ruderferCell2018	TTL	Transcriptome	BRAIN	SMR	PsychENCODE	SMR	0.0184667	0.0559975	0.741568		30545856	10.1126/science.aat8127	Gandal et all science	BRAIN
TTL	Q8NG68	21586	CIS	PGC3_SCZ_NoUKB	DECODE_Specific	+,NA		0.0243372	0.0243372	DECODE	DECODE	0.262926	90.9725	SCZ	TTL	Proteiome	BLOOD	SMR	eQTLGen	SMR	0.169846	0.070614	0.0161604		37415601	10.3389/fgene.2023.1191264	Gedik et all Front Genet	BLOOD
TTL	Q8NG68	21586	CIS	PGC3_SCZ_NoUKB	DECODE_Specific	+,NA		0.0243372	0.0243372	DECODE	DECODE	0.262926	90.9725	MDD	TTL	Proteiome	BRAIN	SMR	BrainMeta	SMR	-0.0289724	0.0231049	0.209861		37415601	10.3389/fgene.2023.1191264	Gedik et all Front Genet	BRAIN
TTL	Q8NG68	21586	CIS	PGC3_SCZ_NoUKB	DECODE_Specific	+,NA		0.0243372	0.0243372	DECODE	DECODE	0.262926	90.9725	BIP	TTL	Proteiome	BRAIN	SMR	BrainMeta	SMR	-0.127188	0.0551924	0.0211978		37415601	10.3389/fgene.2023.1191264	Gedik et all Front Genet	BRAIN
TTL	Q8NG68	21586	CIS	PGC3_SCZ_NoUKB	DECODE_Specific	+,NA		0.0243372	0.0243372	DECODE	DECODE	0.262926	90.9725	SCZ	TTL	Proteiome	BRAIN	SMR	BrainMeta	SMR	-0.0594795	0.0465466	0.201303		37415601	10.3389/fgene.2023.1191264	Gedik et all Front Genet	BRAIN
TTL	Q8NG68	21586	CIS	PGC3_SCZ_NoUKB	DECODE_Specific	+,NA		0.0243372	0.0243372	DECODE	DECODE	0.262926	90.9725	MDD	TTL	Proteiome	BLOOD	SMR	eQTLGen	SMR	0.095306	0.0412086	0.0207354		37415601	10.3389/fgene.2023.1191264	Gedik et all Front Genet	BLOOD
TTL	Q8NG68	21586	CIS	PGC3_SCZ_NoUKB	DECODE_Specific	+,NA		0.0243372	0.0243372	DECODE	DECODE	0.262926	90.9725	BIP	TTL	Proteiome	BLOOD	SMR	eQTLGen	SMR	0.134375	0.0888139	0.13028		37415601	10.3389/fgene.2023.1191264	Gedik et all Front Genet	BLOOD
TTL	Q8NG68	21586	CIS	PGC3_SCZ_NoUKB	DECODE_Specific	+,NA		0.0243372	0.0243372	DECODE	DECODE	0.262926	90.9725	SCZ	TTL	Proteiome	BLOOD	SMR	deCODE	SMR	0.359481	0.165808	0.0301545		37415601	10.3389/fgene.2023.1191264	Gedik et all Front Genet	BLOOD
TTL	Q8NG68	21586	CIS	PGC3_SCZ_NoUKB	DECODE_Specific	+,NA		0.0243372	0.0243372	DECODE	DECODE	0.262926	90.9725	MDD	TTL	Proteiome	BLOOD	SMR	deCODE	SMR	0.138232	0.0868195	0.111346		37415601	10.3389/fgene.2023.1191264	Gedik et all Front Genet	BLOOD
TTL	Q8NG68	21586	CIS	PGC3_SCZ_NoUKB	DECODE_Specific	+,NA		0.0243372	0.0243372	DECODE	DECODE	0.262926	90.9725	BIP	TTL	Proteiome	BLOOD	SMR	deCODE	SMR	0.564144	0.199039	0.00459213		37415601	10.3389/fgene.2023.1191264	Gedik et all Front Genet	BLOOD
TTL	Q8NG68	21586	CIS	PGC3_SCZ_NoUKB	DECODE_Specific	+,NA		0.0243372	0.0243372	DECODE	DECODE	0.262926	90.9725	SCZ.Clozuk.2018	TTL	Transcriptome	BRAIN	TWAS	PsychENCODE	FUSION	1.57		0.116		30545856	10.1126/science.aat8127	Gandal et all science	BRAIN
TTL	Q8NG68	21586	CIS	PGC3_SCZ_NoUKB	DECODE_Specific	+,NA		0.0243372	0.0243372	DECODE	DECODE	0.262926	90.9725	BD.PGC.ruderferCell2018	TTL	Transcriptome	BRAIN	TWAS	PsychENCODE	FUSION	-0.49071		0.624		30545856	10.1126/science.aat8127	Gandal et all science	BRAIN
TTL	Q8NG68	21586	CIS	PGC3_SCZ_NoUKB	DECODE_Specific	+,NA		0.0243372	0.0243372	DECODE	DECODE	0.262926	90.9725	SCZ_PGC2+CLOZUK	TTL	Transcriptome	DLPFC	TWAS	Collado-Torres	FUSION	-3.32373		0.000888		31174959	10.1016/j.neuron.2019.05.013	ColladoTorres_neuron_twas etal. Neuron	BRAIN
TTL	Q8NG68	21586	CIS	PGC3_SCZ_NoUKB	DECODE_Specific	+,NA		0.0243372	0.0243372	DECODE	DECODE	0.262926	90.9725	SCZ_PGC2+CLOZUK	TTL	Transcriptome	DLPFC	TWAS	Collado-Torres	FUSION	3.32346		0.000889		31174959	10.1016/j.neuron.2019.05.013	ColladoTorres_neuron_twas etal. Neuron	BRAIN
TTL	Q8NG68	21586	CIS	PGC3_SCZ_NoUKB	DECODE_Specific	+,NA		0.0243372	0.0243372	DECODE	DECODE	0.262926	90.9725	SCZ_PGC2+CLOZUK	TTL	Transcriptome	DLPFC	TWAS	Collado-Torres	FUSION	-3.22779		0.00125		31174959	10.1016/j.neuron.2019.05.013	ColladoTorres_neuron_twas etal. Neuron	BRAIN
TTL	Q8NG68	21586	CIS	Depression_iPSYCH_2023	DECODE_Specific	+,NA		0.0506593	0.0506593	DECODE	DECODE	0.620867	189.364	SCZ	TTL	Proteome	PLASMA	MR	deCODE	TwoSampleMR	0.291428	0.14944	0.0511593		37085628	10.1007/s00439-023-02562-0	Dang et al Human Genetics	BLOOD
TTL	Q8NG68	21586	CIS	Depression_iPSYCH_2023	DECODE_Specific	+,NA		0.0506593	0.0506593	DECODE	DECODE	0.620867	189.364	BIP	TTL	Proteome	PLASMA	MR	deCODE	TwoSampleMR	0.564144	0.183064	0.00205833		37085628	10.1007/s00439-023-02562-0	Dang et al Human Genetics	BLOOD
TTL	Q8NG68	21586	CIS	Depression_iPSYCH_2023	DECODE_Specific	+,NA		0.0506593	0.0506593	DECODE	DECODE	0.620867	189.364	MDD	TTL	Proteome	PLASMA	MR	deCODE	TwoSampleMR	0.13131	0.0682105	0.05422		37085628	10.1007/s00439-023-02562-0	Dang et al Human Genetics	BLOOD
TTL	Q8NG68	21586	CIS	Depression_iPSYCH_2023	DECODE_Specific	+,NA		0.0506593	0.0506593	DECODE	DECODE	0.620867	189.364	Bipolar disorder	TTL	Proteome	PLASMA	MR	FENLAND	TwoSampleMR	0.237322	0.0963731	0.0137959		36280454	https://doi.org/10.1016/j.biopsych.2022.08.015	Lu et al Biol Psychiatry	BLOOD
TTL	Q8NG68	21586	CIS	Depression_iPSYCH_2023	DECODE_Specific	+,NA		0.0506593	0.0506593	DECODE	DECODE	0.620867	189.364	Major depressive disorder	TTL	Proteome	PLASMA	MR	FENLAND	TwoSampleMR	0.0937824	0.0419689	0.0254457		36280454	https://doi.org/10.1016/j.biopsych.2022.08.015	Lu et al Biol Psychiatry	BLOOD
TTL	Q8NG68	21586	CIS	Depression_iPSYCH_2023	DECODE_Specific	+,NA		0.0506593	0.0506593	DECODE	DECODE	0.620867	189.364	Schizophrenia	TTL	Proteome	PLASMA	MR	FENLAND	TwoSampleMR	0.195347	0.0875648	0.0256891		36280454	https://doi.org/10.1016/j.biopsych.2022.08.015	Lu et al Biol Psychiatry	BLOOD
TTL	Q8NG68	21586	CIS	Depression_iPSYCH_2023	DECODE_Specific	+,NA		0.0506593	0.0506593	DECODE	DECODE	0.620867	189.364	Deepression_Wray_tall	TTL	Transcriptome	BRAIN DLPFC	MR	PsychENCODE	TwoSampleMR	0.02	0.02	0.129		35296807	10.1038/s41380-022-01507-9	Deng et all Mol Psychiatry	BRAIN
TTL	Q8NG68	21586	CIS	Depression_iPSYCH_2023	DECODE_Specific	+,NA		0.0506593	0.0506593	DECODE	DECODE	0.620867	189.364	Deepression_Wray_tall	TTL	Transcriptome	BRAIN DLPFC	MR	PsychENCODE	TwoSampleMR	0.02	0.02	0.129		35296807	10.1038/s41380-022-01507-9	Deng et all Mol Psychiatry	BRAIN
TTL	Q8NG68	21586	CIS	Depression_iPSYCH_2023	DECODE_Specific	+,NA		0.0506593	0.0506593	DECODE	DECODE	0.620867	189.364	SCZ_PGC3	TTL	Transcriptome	DLPFC	SMR	CMC+GTEX	SMR	0.0751667	0.0403099	0.0622209		35460606	10.1016/j.ajhg.2022.04.004	Jiang eet all Am J Hum Genet	BRAIN
TTL	Q8NG68	21586	CIS	Depression_iPSYCH_2023	DECODE_Specific	+,NA		0.0506593	0.0506593	DECODE	DECODE	0.620867	189.364	SCZ_PGC3	TTL	Transcriptome_Transcriptlvel	DLPFC	SMR	CMC+GTEX	SMR	-0.064164	0.0263861	0.0150266		35460606	10.1016/j.ajhg.2022.04.004	Jiang eet all Am J Hum Genet	BRAIN
TTL	Q8NG68	21586	CIS	Depression_iPSYCH_2023	DECODE_Specific	+,NA		0.0506593	0.0506593	DECODE	DECODE	0.620867	189.364	SCZ_PGC3	TTL	Transcriptome_Transcriptlvel	DLPFC	SMR	CMC+GTEX	SMR	0.0612469	0.0315407	0.0521569		35460606	10.1016/j.ajhg.2022.04.004	Jiang eet all Am J Hum Genet	BRAIN
TTL	Q8NG68	21586	CIS	Depression_iPSYCH_2023	DECODE_Specific	+,NA		0.0506593	0.0506593	DECODE	DECODE	0.620867	189.364	SCZ.Clozuk.2018	TTL	Transcriptome	BRAIN	SMR	PsychENCODE	SMR	0.0843767	0.0385056	0.0284		30545856	10.1126/science.aat8127	Gandal et all science	BRAIN
TTL	Q8NG68	21586	CIS	Depression_iPSYCH_2023	DECODE_Specific	+,NA		0.0506593	0.0506593	DECODE	DECODE	0.620867	189.364	BD.PGC.ruderferCell2018	TTL	Transcriptome	BRAIN	SMR	PsychENCODE	SMR	0.0184667	0.0559975	0.741568		30545856	10.1126/science.aat8127	Gandal et all science	BRAIN
TTL	Q8NG68	21586	CIS	Depression_iPSYCH_2023	DECODE_Specific	+,NA		0.0506593	0.0506593	DECODE	DECODE	0.620867	189.364	SCZ	TTL	Proteiome	BLOOD	SMR	eQTLGen	SMR	0.169846	0.070614	0.0161604		37415601	10.3389/fgene.2023.1191264	Gedik et all Front Genet	BLOOD
TTL	Q8NG68	21586	CIS	Depression_iPSYCH_2023	DECODE_Specific	+,NA		0.0506593	0.0506593	DECODE	DECODE	0.620867	189.364	MDD	TTL	Proteiome	BRAIN	SMR	BrainMeta	SMR	-0.0289724	0.0231049	0.209861		37415601	10.3389/fgene.2023.1191264	Gedik et all Front Genet	BRAIN
TTL	Q8NG68	21586	CIS	Depression_iPSYCH_2023	DECODE_Specific	+,NA		0.0506593	0.0506593	DECODE	DECODE	0.620867	189.364	BIP	TTL	Proteiome	BRAIN	SMR	BrainMeta	SMR	-0.127188	0.0551924	0.0211978		37415601	10.3389/fgene.2023.1191264	Gedik et all Front Genet	BRAIN
TTL	Q8NG68	21586	CIS	Depression_iPSYCH_2023	DECODE_Specific	+,NA		0.0506593	0.0506593	DECODE	DECODE	0.620867	189.364	SCZ	TTL	Proteiome	BRAIN	SMR	BrainMeta	SMR	-0.0594795	0.0465466	0.201303		37415601	10.3389/fgene.2023.1191264	Gedik et all Front Genet	BRAIN
TTL	Q8NG68	21586	CIS	Depression_iPSYCH_2023	DECODE_Specific	+,NA		0.0506593	0.0506593	DECODE	DECODE	0.620867	189.364	MDD	TTL	Proteiome	BLOOD	SMR	eQTLGen	SMR	0.095306	0.0412086	0.0207354		37415601	10.3389/fgene.2023.1191264	Gedik et all Front Genet	BLOOD
TTL	Q8NG68	21586	CIS	Depression_iPSYCH_2023	DECODE_Specific	+,NA		0.0506593	0.0506593	DECODE	DECODE	0.620867	189.364	BIP	TTL	Proteiome	BLOOD	SMR	eQTLGen	SMR	0.134375	0.0888139	0.13028		37415601	10.3389/fgene.2023.1191264	Gedik et all Front Genet	BLOOD
TTL	Q8NG68	21586	CIS	Depression_iPSYCH_2023	DECODE_Specific	+,NA		0.0506593	0.0506593	DECODE	DECODE	0.620867	189.364	SCZ	TTL	Proteiome	BLOOD	SMR	deCODE	SMR	0.359481	0.165808	0.0301545		37415601	10.3389/fgene.2023.1191264	Gedik et all Front Genet	BLOOD
TTL	Q8NG68	21586	CIS	Depression_iPSYCH_2023	DECODE_Specific	+,NA		0.0506593	0.0506593	DECODE	DECODE	0.620867	189.364	MDD	TTL	Proteiome	BLOOD	SMR	deCODE	SMR	0.138232	0.0868195	0.111346		37415601	10.3389/fgene.2023.1191264	Gedik et all Front Genet	BLOOD
TTL	Q8NG68	21586	CIS	Depression_iPSYCH_2023	DECODE_Specific	+,NA		0.0506593	0.0506593	DECODE	DECODE	0.620867	189.364	BIP	TTL	Proteiome	BLOOD	SMR	deCODE	SMR	0.564144	0.199039	0.00459213		37415601	10.3389/fgene.2023.1191264	Gedik et all Front Genet	BLOOD
TTL	Q8NG68	21586	CIS	Depression_iPSYCH_2023	DECODE_Specific	+,NA		0.0506593	0.0506593	DECODE	DECODE	0.620867	189.364	SCZ.Clozuk.2018	TTL	Transcriptome	BRAIN	TWAS	PsychENCODE	FUSION	1.57		0.116		30545856	10.1126/science.aat8127	Gandal et all science	BRAIN
TTL	Q8NG68	21586	CIS	Depression_iPSYCH_2023	DECODE_Specific	+,NA		0.0506593	0.0506593	DECODE	DECODE	0.620867	189.364	BD.PGC.ruderferCell2018	TTL	Transcriptome	BRAIN	TWAS	PsychENCODE	FUSION	-0.49071		0.624		30545856	10.1126/science.aat8127	Gandal et all science	BRAIN
TTL	Q8NG68	21586	CIS	Depression_iPSYCH_2023	DECODE_Specific	+,NA		0.0506593	0.0506593	DECODE	DECODE	0.620867	189.364	SCZ_PGC2+CLOZUK	TTL	Transcriptome	DLPFC	TWAS	Collado-Torres	FUSION	-3.32373		0.000888		31174959	10.1016/j.neuron.2019.05.013	ColladoTorres_neuron_twas etal. Neuron	BRAIN
TTL	Q8NG68	21586	CIS	Depression_iPSYCH_2023	DECODE_Specific	+,NA		0.0506593	0.0506593	DECODE	DECODE	0.620867	189.364	SCZ_PGC2+CLOZUK	TTL	Transcriptome	DLPFC	TWAS	Collado-Torres	FUSION	3.32346		0.000889		31174959	10.1016/j.neuron.2019.05.013	ColladoTorres_neuron_twas etal. Neuron	BRAIN
TTL	Q8NG68	21586	CIS	Depression_iPSYCH_2023	DECODE_Specific	+,NA		0.0506593	0.0506593	DECODE	DECODE	0.620867	189.364	SCZ_PGC2+CLOZUK	TTL	Transcriptome	DLPFC	TWAS	Collado-Torres	FUSION	-3.22779		0.00125		31174959	10.1016/j.neuron.2019.05.013	ColladoTorres_neuron_twas etal. Neuron	BRAIN
TTL	Q8NG68	21586	CIS	Cognition_Meta	DECODE_Specific	-,NA		0.144754	0.144754	DECODE	DECODE	0.769686	541.089	SCZ	TTL	Proteome	PLASMA	MR	deCODE	TwoSampleMR	0.291428	0.14944	0.0511593		37085628	10.1007/s00439-023-02562-0	Dang et al Human Genetics	BLOOD
TTL	Q8NG68	21586	CIS	Cognition_Meta	DECODE_Specific	-,NA		0.144754	0.144754	DECODE	DECODE	0.769686	541.089	BIP	TTL	Proteome	PLASMA	MR	deCODE	TwoSampleMR	0.564144	0.183064	0.00205833		37085628	10.1007/s00439-023-02562-0	Dang et al Human Genetics	BLOOD
TTL	Q8NG68	21586	CIS	Cognition_Meta	DECODE_Specific	-,NA		0.144754	0.144754	DECODE	DECODE	0.769686	541.089	MDD	TTL	Proteome	PLASMA	MR	deCODE	TwoSampleMR	0.13131	0.0682105	0.05422		37085628	10.1007/s00439-023-02562-0	Dang et al Human Genetics	BLOOD
TTL	Q8NG68	21586	CIS	Cognition_Meta	DECODE_Specific	-,NA		0.144754	0.144754	DECODE	DECODE	0.769686	541.089	Bipolar disorder	TTL	Proteome	PLASMA	MR	FENLAND	TwoSampleMR	0.237322	0.0963731	0.0137959		36280454	https://doi.org/10.1016/j.biopsych.2022.08.015	Lu et al Biol Psychiatry	BLOOD
TTL	Q8NG68	21586	CIS	Cognition_Meta	DECODE_Specific	-,NA		0.144754	0.144754	DECODE	DECODE	0.769686	541.089	Major depressive disorder	TTL	Proteome	PLASMA	MR	FENLAND	TwoSampleMR	0.0937824	0.0419689	0.0254457		36280454	https://doi.org/10.1016/j.biopsych.2022.08.015	Lu et al Biol Psychiatry	BLOOD
TTL	Q8NG68	21586	CIS	Cognition_Meta	DECODE_Specific	-,NA		0.144754	0.144754	DECODE	DECODE	0.769686	541.089	Schizophrenia	TTL	Proteome	PLASMA	MR	FENLAND	TwoSampleMR	0.195347	0.0875648	0.0256891		36280454	https://doi.org/10.1016/j.biopsych.2022.08.015	Lu et al Biol Psychiatry	BLOOD
TTL	Q8NG68	21586	CIS	Cognition_Meta	DECODE_Specific	-,NA		0.144754	0.144754	DECODE	DECODE	0.769686	541.089	Deepression_Wray_tall	TTL	Transcriptome	BRAIN DLPFC	MR	PsychENCODE	TwoSampleMR	0.02	0.02	0.129		35296807	10.1038/s41380-022-01507-9	Deng et all Mol Psychiatry	BRAIN
TTL	Q8NG68	21586	CIS	Cognition_Meta	DECODE_Specific	-,NA		0.144754	0.144754	DECODE	DECODE	0.769686	541.089	Deepression_Wray_tall	TTL	Transcriptome	BRAIN DLPFC	MR	PsychENCODE	TwoSampleMR	0.02	0.02	0.129		35296807	10.1038/s41380-022-01507-9	Deng et all Mol Psychiatry	BRAIN
TTL	Q8NG68	21586	CIS	Cognition_Meta	DECODE_Specific	-,NA		0.144754	0.144754	DECODE	DECODE	0.769686	541.089	SCZ_PGC3	TTL	Transcriptome	DLPFC	SMR	CMC+GTEX	SMR	0.0751667	0.0403099	0.0622209		35460606	10.1016/j.ajhg.2022.04.004	Jiang eet all Am J Hum Genet	BRAIN
TTL	Q8NG68	21586	CIS	Cognition_Meta	DECODE_Specific	-,NA		0.144754	0.144754	DECODE	DECODE	0.769686	541.089	SCZ_PGC3	TTL	Transcriptome_Transcriptlvel	DLPFC	SMR	CMC+GTEX	SMR	-0.064164	0.0263861	0.0150266		35460606	10.1016/j.ajhg.2022.04.004	Jiang eet all Am J Hum Genet	BRAIN
TTL	Q8NG68	21586	CIS	Cognition_Meta	DECODE_Specific	-,NA		0.144754	0.144754	DECODE	DECODE	0.769686	541.089	SCZ_PGC3	TTL	Transcriptome_Transcriptlvel	DLPFC	SMR	CMC+GTEX	SMR	0.0612469	0.0315407	0.0521569		35460606	10.1016/j.ajhg.2022.04.004	Jiang eet all Am J Hum Genet	BRAIN
TTL	Q8NG68	21586	CIS	Cognition_Meta	DECODE_Specific	-,NA		0.144754	0.144754	DECODE	DECODE	0.769686	541.089	SCZ.Clozuk.2018	TTL	Transcriptome	BRAIN	SMR	PsychENCODE	SMR	0.0843767	0.0385056	0.0284		30545856	10.1126/science.aat8127	Gandal et all science	BRAIN
TTL	Q8NG68	21586	CIS	Cognition_Meta	DECODE_Specific	-,NA		0.144754	0.144754	DECODE	DECODE	0.769686	541.089	BD.PGC.ruderferCell2018	TTL	Transcriptome	BRAIN	SMR	PsychENCODE	SMR	0.0184667	0.0559975	0.741568		30545856	10.1126/science.aat8127	Gandal et all science	BRAIN
TTL	Q8NG68	21586	CIS	Cognition_Meta	DECODE_Specific	-,NA		0.144754	0.144754	DECODE	DECODE	0.769686	541.089	SCZ	TTL	Proteiome	BLOOD	SMR	eQTLGen	SMR	0.169846	0.070614	0.0161604		37415601	10.3389/fgene.2023.1191264	Gedik et all Front Genet	BLOOD
TTL	Q8NG68	21586	CIS	Cognition_Meta	DECODE_Specific	-,NA		0.144754	0.144754	DECODE	DECODE	0.769686	541.089	MDD	TTL	Proteiome	BRAIN	SMR	BrainMeta	SMR	-0.0289724	0.0231049	0.209861		37415601	10.3389/fgene.2023.1191264	Gedik et all Front Genet	BRAIN
TTL	Q8NG68	21586	CIS	Cognition_Meta	DECODE_Specific	-,NA		0.144754	0.144754	DECODE	DECODE	0.769686	541.089	BIP	TTL	Proteiome	BRAIN	SMR	BrainMeta	SMR	-0.127188	0.0551924	0.0211978		37415601	10.3389/fgene.2023.1191264	Gedik et all Front Genet	BRAIN
TTL	Q8NG68	21586	CIS	Cognition_Meta	DECODE_Specific	-,NA		0.144754	0.144754	DECODE	DECODE	0.769686	541.089	SCZ	TTL	Proteiome	BRAIN	SMR	BrainMeta	SMR	-0.0594795	0.0465466	0.201303		37415601	10.3389/fgene.2023.1191264	Gedik et all Front Genet	BRAIN
TTL	Q8NG68	21586	CIS	Cognition_Meta	DECODE_Specific	-,NA		0.144754	0.144754	DECODE	DECODE	0.769686	541.089	MDD	TTL	Proteiome	BLOOD	SMR	eQTLGen	SMR	0.095306	0.0412086	0.0207354		37415601	10.3389/fgene.2023.1191264	Gedik et all Front Genet	BLOOD
TTL	Q8NG68	21586	CIS	Cognition_Meta	DECODE_Specific	-,NA		0.144754	0.144754	DECODE	DECODE	0.769686	541.089	BIP	TTL	Proteiome	BLOOD	SMR	eQTLGen	SMR	0.134375	0.0888139	0.13028		37415601	10.3389/fgene.2023.1191264	Gedik et all Front Genet	BLOOD
TTL	Q8NG68	21586	CIS	Cognition_Meta	DECODE_Specific	-,NA		0.144754	0.144754	DECODE	DECODE	0.769686	541.089	SCZ	TTL	Proteiome	BLOOD	SMR	deCODE	SMR	0.359481	0.165808	0.0301545		37415601	10.3389/fgene.2023.1191264	Gedik et all Front Genet	BLOOD
TTL	Q8NG68	21586	CIS	Cognition_Meta	DECODE_Specific	-,NA		0.144754	0.144754	DECODE	DECODE	0.769686	541.089	MDD	TTL	Proteiome	BLOOD	SMR	deCODE	SMR	0.138232	0.0868195	0.111346		37415601	10.3389/fgene.2023.1191264	Gedik et all Front Genet	BLOOD
TTL	Q8NG68	21586	CIS	Cognition_Meta	DECODE_Specific	-,NA		0.144754	0.144754	DECODE	DECODE	0.769686	541.089	BIP	TTL	Proteiome	BLOOD	SMR	deCODE	SMR	0.564144	0.199039	0.00459213		37415601	10.3389/fgene.2023.1191264	Gedik et all Front Genet	BLOOD
TTL	Q8NG68	21586	CIS	Cognition_Meta	DECODE_Specific	-,NA		0.144754	0.144754	DECODE	DECODE	0.769686	541.089	SCZ.Clozuk.2018	TTL	Transcriptome	BRAIN	TWAS	PsychENCODE	FUSION	1.57		0.116		30545856	10.1126/science.aat8127	Gandal et all science	BRAIN
TTL	Q8NG68	21586	CIS	Cognition_Meta	DECODE_Specific	-,NA		0.144754	0.144754	DECODE	DECODE	0.769686	541.089	BD.PGC.ruderferCell2018	TTL	Transcriptome	BRAIN	TWAS	PsychENCODE	FUSION	-0.49071		0.624		30545856	10.1126/science.aat8127	Gandal et all science	BRAIN
TTL	Q8NG68	21586	CIS	Cognition_Meta	DECODE_Specific	-,NA		0.144754	0.144754	DECODE	DECODE	0.769686	541.089	SCZ_PGC2+CLOZUK	TTL	Transcriptome	DLPFC	TWAS	Collado-Torres	FUSION	-3.32373		0.000888		31174959	10.1016/j.neuron.2019.05.013	ColladoTorres_neuron_twas etal. Neuron	BRAIN
TTL	Q8NG68	21586	CIS	Cognition_Meta	DECODE_Specific	-,NA		0.144754	0.144754	DECODE	DECODE	0.769686	541.089	SCZ_PGC2+CLOZUK	TTL	Transcriptome	DLPFC	TWAS	Collado-Torres	FUSION	3.32346		0.000889		31174959	10.1016/j.neuron.2019.05.013	ColladoTorres_neuron_twas etal. Neuron	BRAIN
TTL	Q8NG68	21586	CIS	Cognition_Meta	DECODE_Specific	-,NA		0.144754	0.144754	DECODE	DECODE	0.769686	541.089	SCZ_PGC2+CLOZUK	TTL	Transcriptome	DLPFC	TWAS	Collado-Torres	FUSION	-3.22779		0.00125		31174959	10.1016/j.neuron.2019.05.013	ColladoTorres_neuron_twas etal. Neuron	BRAIN
TTL	Q8NG68	21586	TRANS	BIP_PGC3_noukb	DECODE_Specific	-,NA		0.0114346	0.0114346	DECODE	DECODE	0.163616	77.8813	SCZ	TTL	Proteome	PLASMA	MR	deCODE	TwoSampleMR	0.291428	0.14944	0.0511593		37085628	10.1007/s00439-023-02562-0	Dang et al Human Genetics	BLOOD
TTL	Q8NG68	21586	TRANS	BIP_PGC3_noukb	DECODE_Specific	-,NA		0.0114346	0.0114346	DECODE	DECODE	0.163616	77.8813	BIP	TTL	Proteome	PLASMA	MR	deCODE	TwoSampleMR	0.564144	0.183064	0.00205833		37085628	10.1007/s00439-023-02562-0	Dang et al Human Genetics	BLOOD
TTL	Q8NG68	21586	TRANS	BIP_PGC3_noukb	DECODE_Specific	-,NA		0.0114346	0.0114346	DECODE	DECODE	0.163616	77.8813	MDD	TTL	Proteome	PLASMA	MR	deCODE	TwoSampleMR	0.13131	0.0682105	0.05422		37085628	10.1007/s00439-023-02562-0	Dang et al Human Genetics	BLOOD
TTL	Q8NG68	21586	TRANS	BIP_PGC3_noukb	DECODE_Specific	-,NA		0.0114346	0.0114346	DECODE	DECODE	0.163616	77.8813	Bipolar disorder	TTL	Proteome	PLASMA	MR	FENLAND	TwoSampleMR	0.237322	0.0963731	0.0137959		36280454	https://doi.org/10.1016/j.biopsych.2022.08.015	Lu et al Biol Psychiatry	BLOOD
TTL	Q8NG68	21586	TRANS	BIP_PGC3_noukb	DECODE_Specific	-,NA		0.0114346	0.0114346	DECODE	DECODE	0.163616	77.8813	Major depressive disorder	TTL	Proteome	PLASMA	MR	FENLAND	TwoSampleMR	0.0937824	0.0419689	0.0254457		36280454	https://doi.org/10.1016/j.biopsych.2022.08.015	Lu et al Biol Psychiatry	BLOOD
TTL	Q8NG68	21586	TRANS	BIP_PGC3_noukb	DECODE_Specific	-,NA		0.0114346	0.0114346	DECODE	DECODE	0.163616	77.8813	Schizophrenia	TTL	Proteome	PLASMA	MR	FENLAND	TwoSampleMR	0.195347	0.0875648	0.0256891		36280454	https://doi.org/10.1016/j.biopsych.2022.08.015	Lu et al Biol Psychiatry	BLOOD
TTL	Q8NG68	21586	TRANS	BIP_PGC3_noukb	DECODE_Specific	-,NA		0.0114346	0.0114346	DECODE	DECODE	0.163616	77.8813	Deepression_Wray_tall	TTL	Transcriptome	BRAIN DLPFC	MR	PsychENCODE	TwoSampleMR	0.02	0.02	0.129		35296807	10.1038/s41380-022-01507-9	Deng et all Mol Psychiatry	BRAIN
TTL	Q8NG68	21586	TRANS	BIP_PGC3_noukb	DECODE_Specific	-,NA		0.0114346	0.0114346	DECODE	DECODE	0.163616	77.8813	Deepression_Wray_tall	TTL	Transcriptome	BRAIN DLPFC	MR	PsychENCODE	TwoSampleMR	0.02	0.02	0.129		35296807	10.1038/s41380-022-01507-9	Deng et all Mol Psychiatry	BRAIN
TTL	Q8NG68	21586	TRANS	BIP_PGC3_noukb	DECODE_Specific	-,NA		0.0114346	0.0114346	DECODE	DECODE	0.163616	77.8813	SCZ_PGC3	TTL	Transcriptome	DLPFC	SMR	CMC+GTEX	SMR	0.0751667	0.0403099	0.0622209		35460606	10.1016/j.ajhg.2022.04.004	Jiang eet all Am J Hum Genet	BRAIN
TTL	Q8NG68	21586	TRANS	BIP_PGC3_noukb	DECODE_Specific	-,NA		0.0114346	0.0114346	DECODE	DECODE	0.163616	77.8813	SCZ_PGC3	TTL	Transcriptome_Transcriptlvel	DLPFC	SMR	CMC+GTEX	SMR	-0.064164	0.0263861	0.0150266		35460606	10.1016/j.ajhg.2022.04.004	Jiang eet all Am J Hum Genet	BRAIN
TTL	Q8NG68	21586	TRANS	BIP_PGC3_noukb	DECODE_Specific	-,NA		0.0114346	0.0114346	DECODE	DECODE	0.163616	77.8813	SCZ_PGC3	TTL	Transcriptome_Transcriptlvel	DLPFC	SMR	CMC+GTEX	SMR	0.0612469	0.0315407	0.0521569		35460606	10.1016/j.ajhg.2022.04.004	Jiang eet all Am J Hum Genet	BRAIN
TTL	Q8NG68	21586	TRANS	BIP_PGC3_noukb	DECODE_Specific	-,NA		0.0114346	0.0114346	DECODE	DECODE	0.163616	77.8813	SCZ.Clozuk.2018	TTL	Transcriptome	BRAIN	SMR	PsychENCODE	SMR	0.0843767	0.0385056	0.0284		30545856	10.1126/science.aat8127	Gandal et all science	BRAIN
TTL	Q8NG68	21586	TRANS	BIP_PGC3_noukb	DECODE_Specific	-,NA		0.0114346	0.0114346	DECODE	DECODE	0.163616	77.8813	BD.PGC.ruderferCell2018	TTL	Transcriptome	BRAIN	SMR	PsychENCODE	SMR	0.0184667	0.0559975	0.741568		30545856	10.1126/science.aat8127	Gandal et all science	BRAIN
TTL	Q8NG68	21586	TRANS	BIP_PGC3_noukb	DECODE_Specific	-,NA		0.0114346	0.0114346	DECODE	DECODE	0.163616	77.8813	SCZ	TTL	Proteiome	BLOOD	SMR	eQTLGen	SMR	0.169846	0.070614	0.0161604		37415601	10.3389/fgene.2023.1191264	Gedik et all Front Genet	BLOOD
TTL	Q8NG68	21586	TRANS	BIP_PGC3_noukb	DECODE_Specific	-,NA		0.0114346	0.0114346	DECODE	DECODE	0.163616	77.8813	MDD	TTL	Proteiome	BRAIN	SMR	BrainMeta	SMR	-0.0289724	0.0231049	0.209861		37415601	10.3389/fgene.2023.1191264	Gedik et all Front Genet	BRAIN
TTL	Q8NG68	21586	TRANS	BIP_PGC3_noukb	DECODE_Specific	-,NA		0.0114346	0.0114346	DECODE	DECODE	0.163616	77.8813	BIP	TTL	Proteiome	BRAIN	SMR	BrainMeta	SMR	-0.127188	0.0551924	0.0211978		37415601	10.3389/fgene.2023.1191264	Gedik et all Front Genet	BRAIN
TTL	Q8NG68	21586	TRANS	BIP_PGC3_noukb	DECODE_Specific	-,NA		0.0114346	0.0114346	DECODE	DECODE	0.163616	77.8813	SCZ	TTL	Proteiome	BRAIN	SMR	BrainMeta	SMR	-0.0594795	0.0465466	0.201303		37415601	10.3389/fgene.2023.1191264	Gedik et all Front Genet	BRAIN
TTL	Q8NG68	21586	TRANS	BIP_PGC3_noukb	DECODE_Specific	-,NA		0.0114346	0.0114346	DECODE	DECODE	0.163616	77.8813	MDD	TTL	Proteiome	BLOOD	SMR	eQTLGen	SMR	0.095306	0.0412086	0.0207354		37415601	10.3389/fgene.2023.1191264	Gedik et all Front Genet	BLOOD
TTL	Q8NG68	21586	TRANS	BIP_PGC3_noukb	DECODE_Specific	-,NA		0.0114346	0.0114346	DECODE	DECODE	0.163616	77.8813	BIP	TTL	Proteiome	BLOOD	SMR	eQTLGen	SMR	0.134375	0.0888139	0.13028		37415601	10.3389/fgene.2023.1191264	Gedik et all Front Genet	BLOOD
TTL	Q8NG68	21586	TRANS	BIP_PGC3_noukb	DECODE_Specific	-,NA		0.0114346	0.0114346	DECODE	DECODE	0.163616	77.8813	SCZ	TTL	Proteiome	BLOOD	SMR	deCODE	SMR	0.359481	0.165808	0.0301545		37415601	10.3389/fgene.2023.1191264	Gedik et all Front Genet	BLOOD
TTL	Q8NG68	21586	TRANS	BIP_PGC3_noukb	DECODE_Specific	-,NA		0.0114346	0.0114346	DECODE	DECODE	0.163616	77.8813	MDD	TTL	Proteiome	BLOOD	SMR	deCODE	SMR	0.138232	0.0868195	0.111346		37415601	10.3389/fgene.2023.1191264	Gedik et all Front Genet	BLOOD
TTL	Q8NG68	21586	TRANS	BIP_PGC3_noukb	DECODE_Specific	-,NA		0.0114346	0.0114346	DECODE	DECODE	0.163616	77.8813	BIP	TTL	Proteiome	BLOOD	SMR	deCODE	SMR	0.564144	0.199039	0.00459213		37415601	10.3389/fgene.2023.1191264	Gedik et all Front Genet	BLOOD
TTL	Q8NG68	21586	TRANS	BIP_PGC3_noukb	DECODE_Specific	-,NA		0.0114346	0.0114346	DECODE	DECODE	0.163616	77.8813	SCZ.Clozuk.2018	TTL	Transcriptome	BRAIN	TWAS	PsychENCODE	FUSION	1.57		0.116		30545856	10.1126/science.aat8127	Gandal et all science	BRAIN
TTL	Q8NG68	21586	TRANS	BIP_PGC3_noukb	DECODE_Specific	-,NA		0.0114346	0.0114346	DECODE	DECODE	0.163616	77.8813	BD.PGC.ruderferCell2018	TTL	Transcriptome	BRAIN	TWAS	PsychENCODE	FUSION	-0.49071		0.624		30545856	10.1126/science.aat8127	Gandal et all science	BRAIN
TTL	Q8NG68	21586	TRANS	BIP_PGC3_noukb	DECODE_Specific	-,NA		0.0114346	0.0114346	DECODE	DECODE	0.163616	77.8813	SCZ_PGC2+CLOZUK	TTL	Transcriptome	DLPFC	TWAS	Collado-Torres	FUSION	-3.32373		0.000888		31174959	10.1016/j.neuron.2019.05.013	ColladoTorres_neuron_twas etal. Neuron	BRAIN
TTL	Q8NG68	21586	TRANS	BIP_PGC3_noukb	DECODE_Specific	-,NA		0.0114346	0.0114346	DECODE	DECODE	0.163616	77.8813	SCZ_PGC2+CLOZUK	TTL	Transcriptome	DLPFC	TWAS	Collado-Torres	FUSION	3.32346		0.000889		31174959	10.1016/j.neuron.2019.05.013	ColladoTorres_neuron_twas etal. Neuron	BRAIN
TTL	Q8NG68	21586	TRANS	BIP_PGC3_noukb	DECODE_Specific	-,NA		0.0114346	0.0114346	DECODE	DECODE	0.163616	77.8813	SCZ_PGC2+CLOZUK	TTL	Transcriptome	DLPFC	TWAS	Collado-Torres	FUSION	-3.22779		0.00125		31174959	10.1016/j.neuron.2019.05.013	ColladoTorres_neuron_twas etal. Neuron	BRAIN
TTL	Q8NG68	21586	TRANS	Cognition_Meta	DECODE_Specific	-,NA		0.623502	0.623502	DECODE	DECODE	1.19861	4246.67	SCZ	TTL	Proteome	PLASMA	MR	deCODE	TwoSampleMR	0.291428	0.14944	0.0511593		37085628	10.1007/s00439-023-02562-0	Dang et al Human Genetics	BLOOD
TTL	Q8NG68	21586	TRANS	Cognition_Meta	DECODE_Specific	-,NA		0.623502	0.623502	DECODE	DECODE	1.19861	4246.67	BIP	TTL	Proteome	PLASMA	MR	deCODE	TwoSampleMR	0.564144	0.183064	0.00205833		37085628	10.1007/s00439-023-02562-0	Dang et al Human Genetics	BLOOD
TTL	Q8NG68	21586	TRANS	Cognition_Meta	DECODE_Specific	-,NA		0.623502	0.623502	DECODE	DECODE	1.19861	4246.67	MDD	TTL	Proteome	PLASMA	MR	deCODE	TwoSampleMR	0.13131	0.0682105	0.05422		37085628	10.1007/s00439-023-02562-0	Dang et al Human Genetics	BLOOD
TTL	Q8NG68	21586	TRANS	Cognition_Meta	DECODE_Specific	-,NA		0.623502	0.623502	DECODE	DECODE	1.19861	4246.67	Bipolar disorder	TTL	Proteome	PLASMA	MR	FENLAND	TwoSampleMR	0.237322	0.0963731	0.0137959		36280454	https://doi.org/10.1016/j.biopsych.2022.08.015	Lu et al Biol Psychiatry	BLOOD
TTL	Q8NG68	21586	TRANS	Cognition_Meta	DECODE_Specific	-,NA		0.623502	0.623502	DECODE	DECODE	1.19861	4246.67	Major depressive disorder	TTL	Proteome	PLASMA	MR	FENLAND	TwoSampleMR	0.0937824	0.0419689	0.0254457		36280454	https://doi.org/10.1016/j.biopsych.2022.08.015	Lu et al Biol Psychiatry	BLOOD
TTL	Q8NG68	21586	TRANS	Cognition_Meta	DECODE_Specific	-,NA		0.623502	0.623502	DECODE	DECODE	1.19861	4246.67	Schizophrenia	TTL	Proteome	PLASMA	MR	FENLAND	TwoSampleMR	0.195347	0.0875648	0.0256891		36280454	https://doi.org/10.1016/j.biopsych.2022.08.015	Lu et al Biol Psychiatry	BLOOD
TTL	Q8NG68	21586	TRANS	Cognition_Meta	DECODE_Specific	-,NA		0.623502	0.623502	DECODE	DECODE	1.19861	4246.67	Deepression_Wray_tall	TTL	Transcriptome	BRAIN DLPFC	MR	PsychENCODE	TwoSampleMR	0.02	0.02	0.129		35296807	10.1038/s41380-022-01507-9	Deng et all Mol Psychiatry	BRAIN
TTL	Q8NG68	21586	TRANS	Cognition_Meta	DECODE_Specific	-,NA		0.623502	0.623502	DECODE	DECODE	1.19861	4246.67	Deepression_Wray_tall	TTL	Transcriptome	BRAIN DLPFC	MR	PsychENCODE	TwoSampleMR	0.02	0.02	0.129		35296807	10.1038/s41380-022-01507-9	Deng et all Mol Psychiatry	BRAIN
TTL	Q8NG68	21586	TRANS	Cognition_Meta	DECODE_Specific	-,NA		0.623502	0.623502	DECODE	DECODE	1.19861	4246.67	SCZ_PGC3	TTL	Transcriptome	DLPFC	SMR	CMC+GTEX	SMR	0.0751667	0.0403099	0.0622209		35460606	10.1016/j.ajhg.2022.04.004	Jiang eet all Am J Hum Genet	BRAIN
TTL	Q8NG68	21586	TRANS	Cognition_Meta	DECODE_Specific	-,NA		0.623502	0.623502	DECODE	DECODE	1.19861	4246.67	SCZ_PGC3	TTL	Transcriptome_Transcriptlvel	DLPFC	SMR	CMC+GTEX	SMR	-0.064164	0.0263861	0.0150266		35460606	10.1016/j.ajhg.2022.04.004	Jiang eet all Am J Hum Genet	BRAIN
TTL	Q8NG68	21586	TRANS	Cognition_Meta	DECODE_Specific	-,NA		0.623502	0.623502	DECODE	DECODE	1.19861	4246.67	SCZ_PGC3	TTL	Transcriptome_Transcriptlvel	DLPFC	SMR	CMC+GTEX	SMR	0.0612469	0.0315407	0.0521569		35460606	10.1016/j.ajhg.2022.04.004	Jiang eet all Am J Hum Genet	BRAIN
TTL	Q8NG68	21586	TRANS	Cognition_Meta	DECODE_Specific	-,NA		0.623502	0.623502	DECODE	DECODE	1.19861	4246.67	SCZ.Clozuk.2018	TTL	Transcriptome	BRAIN	SMR	PsychENCODE	SMR	0.0843767	0.0385056	0.0284		30545856	10.1126/science.aat8127	Gandal et all science	BRAIN
TTL	Q8NG68	21586	TRANS	Cognition_Meta	DECODE_Specific	-,NA		0.623502	0.623502	DECODE	DECODE	1.19861	4246.67	BD.PGC.ruderferCell2018	TTL	Transcriptome	BRAIN	SMR	PsychENCODE	SMR	0.0184667	0.0559975	0.741568		30545856	10.1126/science.aat8127	Gandal et all science	BRAIN
TTL	Q8NG68	21586	TRANS	Cognition_Meta	DECODE_Specific	-,NA		0.623502	0.623502	DECODE	DECODE	1.19861	4246.67	SCZ	TTL	Proteiome	BLOOD	SMR	eQTLGen	SMR	0.169846	0.070614	0.0161604		37415601	10.3389/fgene.2023.1191264	Gedik et all Front Genet	BLOOD
TTL	Q8NG68	21586	TRANS	Cognition_Meta	DECODE_Specific	-,NA		0.623502	0.623502	DECODE	DECODE	1.19861	4246.67	MDD	TTL	Proteiome	BRAIN	SMR	BrainMeta	SMR	-0.0289724	0.0231049	0.209861		37415601	10.3389/fgene.2023.1191264	Gedik et all Front Genet	BRAIN
TTL	Q8NG68	21586	TRANS	Cognition_Meta	DECODE_Specific	-,NA		0.623502	0.623502	DECODE	DECODE	1.19861	4246.67	BIP	TTL	Proteiome	BRAIN	SMR	BrainMeta	SMR	-0.127188	0.0551924	0.0211978		37415601	10.3389/fgene.2023.1191264	Gedik et all Front Genet	BRAIN
TTL	Q8NG68	21586	TRANS	Cognition_Meta	DECODE_Specific	-,NA		0.623502	0.623502	DECODE	DECODE	1.19861	4246.67	SCZ	TTL	Proteiome	BRAIN	SMR	BrainMeta	SMR	-0.0594795	0.0465466	0.201303		37415601	10.3389/fgene.2023.1191264	Gedik et all Front Genet	BRAIN
TTL	Q8NG68	21586	TRANS	Cognition_Meta	DECODE_Specific	-,NA		0.623502	0.623502	DECODE	DECODE	1.19861	4246.67	MDD	TTL	Proteiome	BLOOD	SMR	eQTLGen	SMR	0.095306	0.0412086	0.0207354		37415601	10.3389/fgene.2023.1191264	Gedik et all Front Genet	BLOOD
TTL	Q8NG68	21586	TRANS	Cognition_Meta	DECODE_Specific	-,NA		0.623502	0.623502	DECODE	DECODE	1.19861	4246.67	BIP	TTL	Proteiome	BLOOD	SMR	eQTLGen	SMR	0.134375	0.0888139	0.13028		37415601	10.3389/fgene.2023.1191264	Gedik et all Front Genet	BLOOD
TTL	Q8NG68	21586	TRANS	Cognition_Meta	DECODE_Specific	-,NA		0.623502	0.623502	DECODE	DECODE	1.19861	4246.67	SCZ	TTL	Proteiome	BLOOD	SMR	deCODE	SMR	0.359481	0.165808	0.0301545		37415601	10.3389/fgene.2023.1191264	Gedik et all Front Genet	BLOOD
TTL	Q8NG68	21586	TRANS	Cognition_Meta	DECODE_Specific	-,NA		0.623502	0.623502	DECODE	DECODE	1.19861	4246.67	MDD	TTL	Proteiome	BLOOD	SMR	deCODE	SMR	0.138232	0.0868195	0.111346		37415601	10.3389/fgene.2023.1191264	Gedik et all Front Genet	BLOOD
TTL	Q8NG68	21586	TRANS	Cognition_Meta	DECODE_Specific	-,NA		0.623502	0.623502	DECODE	DECODE	1.19861	4246.67	BIP	TTL	Proteiome	BLOOD	SMR	deCODE	SMR	0.564144	0.199039	0.00459213		37415601	10.3389/fgene.2023.1191264	Gedik et all Front Genet	BLOOD
TTL	Q8NG68	21586	TRANS	Cognition_Meta	DECODE_Specific	-,NA		0.623502	0.623502	DECODE	DECODE	1.19861	4246.67	SCZ.Clozuk.2018	TTL	Transcriptome	BRAIN	TWAS	PsychENCODE	FUSION	1.57		0.116		30545856	10.1126/science.aat8127	Gandal et all science	BRAIN
TTL	Q8NG68	21586	TRANS	Cognition_Meta	DECODE_Specific	-,NA		0.623502	0.623502	DECODE	DECODE	1.19861	4246.67	BD.PGC.ruderferCell2018	TTL	Transcriptome	BRAIN	TWAS	PsychENCODE	FUSION	-0.49071		0.624		30545856	10.1126/science.aat8127	Gandal et all science	BRAIN
TTL	Q8NG68	21586	TRANS	Cognition_Meta	DECODE_Specific	-,NA		0.623502	0.623502	DECODE	DECODE	1.19861	4246.67	SCZ_PGC2+CLOZUK	TTL	Transcriptome	DLPFC	TWAS	Collado-Torres	FUSION	-3.32373		0.000888		31174959	10.1016/j.neuron.2019.05.013	ColladoTorres_neuron_twas etal. Neuron	BRAIN
TTL	Q8NG68	21586	TRANS	Cognition_Meta	DECODE_Specific	-,NA		0.623502	0.623502	DECODE	DECODE	1.19861	4246.67	SCZ_PGC2+CLOZUK	TTL	Transcriptome	DLPFC	TWAS	Collado-Torres	FUSION	3.32346		0.000889		31174959	10.1016/j.neuron.2019.05.013	ColladoTorres_neuron_twas etal. Neuron	BRAIN
TTL	Q8NG68	21586	TRANS	Cognition_Meta	DECODE_Specific	-,NA		0.623502	0.623502	DECODE	DECODE	1.19861	4246.67	SCZ_PGC2+CLOZUK	TTL	Transcriptome	DLPFC	TWAS	Collado-Torres	FUSION	-3.22779		0.00125		31174959	10.1016/j.neuron.2019.05.013	ColladoTorres_neuron_twas etal. Neuron	BRAIN
TTL	Q8NG68	21586	TRANS	Depression_iPSYCH_2023	DECODE_Specific	+,NA		0.897553	0.897553	DECODE	DECODE	1.43638	6113.24	SCZ	TTL	Proteome	PLASMA	MR	deCODE	TwoSampleMR	0.291428	0.14944	0.0511593		37085628	10.1007/s00439-023-02562-0	Dang et al Human Genetics	BLOOD
TTL	Q8NG68	21586	TRANS	Depression_iPSYCH_2023	DECODE_Specific	+,NA		0.897553	0.897553	DECODE	DECODE	1.43638	6113.24	BIP	TTL	Proteome	PLASMA	MR	deCODE	TwoSampleMR	0.564144	0.183064	0.00205833		37085628	10.1007/s00439-023-02562-0	Dang et al Human Genetics	BLOOD
TTL	Q8NG68	21586	TRANS	Depression_iPSYCH_2023	DECODE_Specific	+,NA		0.897553	0.897553	DECODE	DECODE	1.43638	6113.24	MDD	TTL	Proteome	PLASMA	MR	deCODE	TwoSampleMR	0.13131	0.0682105	0.05422		37085628	10.1007/s00439-023-02562-0	Dang et al Human Genetics	BLOOD
TTL	Q8NG68	21586	TRANS	Depression_iPSYCH_2023	DECODE_Specific	+,NA		0.897553	0.897553	DECODE	DECODE	1.43638	6113.24	Bipolar disorder	TTL	Proteome	PLASMA	MR	FENLAND	TwoSampleMR	0.237322	0.0963731	0.0137959		36280454	https://doi.org/10.1016/j.biopsych.2022.08.015	Lu et al Biol Psychiatry	BLOOD
TTL	Q8NG68	21586	TRANS	Depression_iPSYCH_2023	DECODE_Specific	+,NA		0.897553	0.897553	DECODE	DECODE	1.43638	6113.24	Major depressive disorder	TTL	Proteome	PLASMA	MR	FENLAND	TwoSampleMR	0.0937824	0.0419689	0.0254457		36280454	https://doi.org/10.1016/j.biopsych.2022.08.015	Lu et al Biol Psychiatry	BLOOD
TTL	Q8NG68	21586	TRANS	Depression_iPSYCH_2023	DECODE_Specific	+,NA		0.897553	0.897553	DECODE	DECODE	1.43638	6113.24	Schizophrenia	TTL	Proteome	PLASMA	MR	FENLAND	TwoSampleMR	0.195347	0.0875648	0.0256891		36280454	https://doi.org/10.1016/j.biopsych.2022.08.015	Lu et al Biol Psychiatry	BLOOD
TTL	Q8NG68	21586	TRANS	Depression_iPSYCH_2023	DECODE_Specific	+,NA		0.897553	0.897553	DECODE	DECODE	1.43638	6113.24	Deepression_Wray_tall	TTL	Transcriptome	BRAIN DLPFC	MR	PsychENCODE	TwoSampleMR	0.02	0.02	0.129		35296807	10.1038/s41380-022-01507-9	Deng et all Mol Psychiatry	BRAIN
TTL	Q8NG68	21586	TRANS	Depression_iPSYCH_2023	DECODE_Specific	+,NA		0.897553	0.897553	DECODE	DECODE	1.43638	6113.24	Deepression_Wray_tall	TTL	Transcriptome	BRAIN DLPFC	MR	PsychENCODE	TwoSampleMR	0.02	0.02	0.129		35296807	10.1038/s41380-022-01507-9	Deng et all Mol Psychiatry	BRAIN
TTL	Q8NG68	21586	TRANS	Depression_iPSYCH_2023	DECODE_Specific	+,NA		0.897553	0.897553	DECODE	DECODE	1.43638	6113.24	SCZ_PGC3	TTL	Transcriptome	DLPFC	SMR	CMC+GTEX	SMR	0.0751667	0.0403099	0.0622209		35460606	10.1016/j.ajhg.2022.04.004	Jiang eet all Am J Hum Genet	BRAIN
TTL	Q8NG68	21586	TRANS	Depression_iPSYCH_2023	DECODE_Specific	+,NA		0.897553	0.897553	DECODE	DECODE	1.43638	6113.24	SCZ_PGC3	TTL	Transcriptome_Transcriptlvel	DLPFC	SMR	CMC+GTEX	SMR	-0.064164	0.0263861	0.0150266		35460606	10.1016/j.ajhg.2022.04.004	Jiang eet all Am J Hum Genet	BRAIN
TTL	Q8NG68	21586	TRANS	Depression_iPSYCH_2023	DECODE_Specific	+,NA		0.897553	0.897553	DECODE	DECODE	1.43638	6113.24	SCZ_PGC3	TTL	Transcriptome_Transcriptlvel	DLPFC	SMR	CMC+GTEX	SMR	0.0612469	0.0315407	0.0521569		35460606	10.1016/j.ajhg.2022.04.004	Jiang eet all Am J Hum Genet	BRAIN
TTL	Q8NG68	21586	TRANS	Depression_iPSYCH_2023	DECODE_Specific	+,NA		0.897553	0.897553	DECODE	DECODE	1.43638	6113.24	SCZ.Clozuk.2018	TTL	Transcriptome	BRAIN	SMR	PsychENCODE	SMR	0.0843767	0.0385056	0.0284		30545856	10.1126/science.aat8127	Gandal et all science	BRAIN
TTL	Q8NG68	21586	TRANS	Depression_iPSYCH_2023	DECODE_Specific	+,NA		0.897553	0.897553	DECODE	DECODE	1.43638	6113.24	BD.PGC.ruderferCell2018	TTL	Transcriptome	BRAIN	SMR	PsychENCODE	SMR	0.0184667	0.0559975	0.741568		30545856	10.1126/science.aat8127	Gandal et all science	BRAIN
TTL	Q8NG68	21586	TRANS	Depression_iPSYCH_2023	DECODE_Specific	+,NA		0.897553	0.897553	DECODE	DECODE	1.43638	6113.24	SCZ	TTL	Proteiome	BLOOD	SMR	eQTLGen	SMR	0.169846	0.070614	0.0161604		37415601	10.3389/fgene.2023.1191264	Gedik et all Front Genet	BLOOD
TTL	Q8NG68	21586	TRANS	Depression_iPSYCH_2023	DECODE_Specific	+,NA		0.897553	0.897553	DECODE	DECODE	1.43638	6113.24	MDD	TTL	Proteiome	BRAIN	SMR	BrainMeta	SMR	-0.0289724	0.0231049	0.209861		37415601	10.3389/fgene.2023.1191264	Gedik et all Front Genet	BRAIN
TTL	Q8NG68	21586	TRANS	Depression_iPSYCH_2023	DECODE_Specific	+,NA		0.897553	0.897553	DECODE	DECODE	1.43638	6113.24	BIP	TTL	Proteiome	BRAIN	SMR	BrainMeta	SMR	-0.127188	0.0551924	0.0211978		37415601	10.3389/fgene.2023.1191264	Gedik et all Front Genet	BRAIN
TTL	Q8NG68	21586	TRANS	Depression_iPSYCH_2023	DECODE_Specific	+,NA		0.897553	0.897553	DECODE	DECODE	1.43638	6113.24	SCZ	TTL	Proteiome	BRAIN	SMR	BrainMeta	SMR	-0.0594795	0.0465466	0.201303		37415601	10.3389/fgene.2023.1191264	Gedik et all Front Genet	BRAIN
TTL	Q8NG68	21586	TRANS	Depression_iPSYCH_2023	DECODE_Specific	+,NA		0.897553	0.897553	DECODE	DECODE	1.43638	6113.24	MDD	TTL	Proteiome	BLOOD	SMR	eQTLGen	SMR	0.095306	0.0412086	0.0207354		37415601	10.3389/fgene.2023.1191264	Gedik et all Front Genet	BLOOD
TTL	Q8NG68	21586	TRANS	Depression_iPSYCH_2023	DECODE_Specific	+,NA		0.897553	0.897553	DECODE	DECODE	1.43638	6113.24	BIP	TTL	Proteiome	BLOOD	SMR	eQTLGen	SMR	0.134375	0.0888139	0.13028		37415601	10.3389/fgene.2023.1191264	Gedik et all Front Genet	BLOOD
TTL	Q8NG68	21586	TRANS	Depression_iPSYCH_2023	DECODE_Specific	+,NA		0.897553	0.897553	DECODE	DECODE	1.43638	6113.24	SCZ	TTL	Proteiome	BLOOD	SMR	deCODE	SMR	0.359481	0.165808	0.0301545		37415601	10.3389/fgene.2023.1191264	Gedik et all Front Genet	BLOOD
TTL	Q8NG68	21586	TRANS	Depression_iPSYCH_2023	DECODE_Specific	+,NA		0.897553	0.897553	DECODE	DECODE	1.43638	6113.24	MDD	TTL	Proteiome	BLOOD	SMR	deCODE	SMR	0.138232	0.0868195	0.111346		37415601	10.3389/fgene.2023.1191264	Gedik et all Front Genet	BLOOD
TTL	Q8NG68	21586	TRANS	Depression_iPSYCH_2023	DECODE_Specific	+,NA		0.897553	0.897553	DECODE	DECODE	1.43638	6113.24	BIP	TTL	Proteiome	BLOOD	SMR	deCODE	SMR	0.564144	0.199039	0.00459213		37415601	10.3389/fgene.2023.1191264	Gedik et all Front Genet	BLOOD
TTL	Q8NG68	21586	TRANS	Depression_iPSYCH_2023	DECODE_Specific	+,NA		0.897553	0.897553	DECODE	DECODE	1.43638	6113.24	SCZ.Clozuk.2018	TTL	Transcriptome	BRAIN	TWAS	PsychENCODE	FUSION	1.57		0.116		30545856	10.1126/science.aat8127	Gandal et all science	BRAIN
TTL	Q8NG68	21586	TRANS	Depression_iPSYCH_2023	DECODE_Specific	+,NA		0.897553	0.897553	DECODE	DECODE	1.43638	6113.24	BD.PGC.ruderferCell2018	TTL	Transcriptome	BRAIN	TWAS	PsychENCODE	FUSION	-0.49071		0.624		30545856	10.1126/science.aat8127	Gandal et all science	BRAIN
TTL	Q8NG68	21586	TRANS	Depression_iPSYCH_2023	DECODE_Specific	+,NA		0.897553	0.897553	DECODE	DECODE	1.43638	6113.24	SCZ_PGC2+CLOZUK	TTL	Transcriptome	DLPFC	TWAS	Collado-Torres	FUSION	-3.32373		0.000888		31174959	10.1016/j.neuron.2019.05.013	ColladoTorres_neuron_twas etal. Neuron	BRAIN
TTL	Q8NG68	21586	TRANS	Depression_iPSYCH_2023	DECODE_Specific	+,NA		0.897553	0.897553	DECODE	DECODE	1.43638	6113.24	SCZ_PGC2+CLOZUK	TTL	Transcriptome	DLPFC	TWAS	Collado-Torres	FUSION	3.32346		0.000889		31174959	10.1016/j.neuron.2019.05.013	ColladoTorres_neuron_twas etal. Neuron	BRAIN
TTL	Q8NG68	21586	TRANS	Depression_iPSYCH_2023	DECODE_Specific	+,NA		0.897553	0.897553	DECODE	DECODE	1.43638	6113.24	SCZ_PGC2+CLOZUK	TTL	Transcriptome	DLPFC	TWAS	Collado-Torres	FUSION	-3.22779		0.00125		31174959	10.1016/j.neuron.2019.05.013	ColladoTorres_neuron_twas etal. Neuron	BRAIN
TTL	Q8NG68	21586	TRANS	PGC3_SCZ_NoUKB	DECODE_Specific	-,NA		0.0128326	0.0128326	DECODE	DECODE	0.238805	87.4028	SCZ	TTL	Proteome	PLASMA	MR	deCODE	TwoSampleMR	0.291428	0.14944	0.0511593		37085628	10.1007/s00439-023-02562-0	Dang et al Human Genetics	BLOOD
TTL	Q8NG68	21586	TRANS	PGC3_SCZ_NoUKB	DECODE_Specific	-,NA		0.0128326	0.0128326	DECODE	DECODE	0.238805	87.4028	BIP	TTL	Proteome	PLASMA	MR	deCODE	TwoSampleMR	0.564144	0.183064	0.00205833		37085628	10.1007/s00439-023-02562-0	Dang et al Human Genetics	BLOOD
TTL	Q8NG68	21586	TRANS	PGC3_SCZ_NoUKB	DECODE_Specific	-,NA		0.0128326	0.0128326	DECODE	DECODE	0.238805	87.4028	MDD	TTL	Proteome	PLASMA	MR	deCODE	TwoSampleMR	0.13131	0.0682105	0.05422		37085628	10.1007/s00439-023-02562-0	Dang et al Human Genetics	BLOOD
TTL	Q8NG68	21586	TRANS	PGC3_SCZ_NoUKB	DECODE_Specific	-,NA		0.0128326	0.0128326	DECODE	DECODE	0.238805	87.4028	Bipolar disorder	TTL	Proteome	PLASMA	MR	FENLAND	TwoSampleMR	0.237322	0.0963731	0.0137959		36280454	https://doi.org/10.1016/j.biopsych.2022.08.015	Lu et al Biol Psychiatry	BLOOD
TTL	Q8NG68	21586	TRANS	PGC3_SCZ_NoUKB	DECODE_Specific	-,NA		0.0128326	0.0128326	DECODE	DECODE	0.238805	87.4028	Major depressive disorder	TTL	Proteome	PLASMA	MR	FENLAND	TwoSampleMR	0.0937824	0.0419689	0.0254457		36280454	https://doi.org/10.1016/j.biopsych.2022.08.015	Lu et al Biol Psychiatry	BLOOD
TTL	Q8NG68	21586	TRANS	PGC3_SCZ_NoUKB	DECODE_Specific	-,NA		0.0128326	0.0128326	DECODE	DECODE	0.238805	87.4028	Schizophrenia	TTL	Proteome	PLASMA	MR	FENLAND	TwoSampleMR	0.195347	0.0875648	0.0256891		36280454	https://doi.org/10.1016/j.biopsych.2022.08.015	Lu et al Biol Psychiatry	BLOOD
TTL	Q8NG68	21586	TRANS	PGC3_SCZ_NoUKB	DECODE_Specific	-,NA		0.0128326	0.0128326	DECODE	DECODE	0.238805	87.4028	Deepression_Wray_tall	TTL	Transcriptome	BRAIN DLPFC	MR	PsychENCODE	TwoSampleMR	0.02	0.02	0.129		35296807	10.1038/s41380-022-01507-9	Deng et all Mol Psychiatry	BRAIN
TTL	Q8NG68	21586	TRANS	PGC3_SCZ_NoUKB	DECODE_Specific	-,NA		0.0128326	0.0128326	DECODE	DECODE	0.238805	87.4028	Deepression_Wray_tall	TTL	Transcriptome	BRAIN DLPFC	MR	PsychENCODE	TwoSampleMR	0.02	0.02	0.129		35296807	10.1038/s41380-022-01507-9	Deng et all Mol Psychiatry	BRAIN
TTL	Q8NG68	21586	TRANS	PGC3_SCZ_NoUKB	DECODE_Specific	-,NA		0.0128326	0.0128326	DECODE	DECODE	0.238805	87.4028	SCZ_PGC3	TTL	Transcriptome	DLPFC	SMR	CMC+GTEX	SMR	0.0751667	0.0403099	0.0622209		35460606	10.1016/j.ajhg.2022.04.004	Jiang eet all Am J Hum Genet	BRAIN
TTL	Q8NG68	21586	TRANS	PGC3_SCZ_NoUKB	DECODE_Specific	-,NA		0.0128326	0.0128326	DECODE	DECODE	0.238805	87.4028	SCZ_PGC3	TTL	Transcriptome_Transcriptlvel	DLPFC	SMR	CMC+GTEX	SMR	-0.064164	0.0263861	0.0150266		35460606	10.1016/j.ajhg.2022.04.004	Jiang eet all Am J Hum Genet	BRAIN
TTL	Q8NG68	21586	TRANS	PGC3_SCZ_NoUKB	DECODE_Specific	-,NA		0.0128326	0.0128326	DECODE	DECODE	0.238805	87.4028	SCZ_PGC3	TTL	Transcriptome_Transcriptlvel	DLPFC	SMR	CMC+GTEX	SMR	0.0612469	0.0315407	0.0521569		35460606	10.1016/j.ajhg.2022.04.004	Jiang eet all Am J Hum Genet	BRAIN
TTL	Q8NG68	21586	TRANS	PGC3_SCZ_NoUKB	DECODE_Specific	-,NA		0.0128326	0.0128326	DECODE	DECODE	0.238805	87.4028	SCZ.Clozuk.2018	TTL	Transcriptome	BRAIN	SMR	PsychENCODE	SMR	0.0843767	0.0385056	0.0284		30545856	10.1126/science.aat8127	Gandal et all science	BRAIN
TTL	Q8NG68	21586	TRANS	PGC3_SCZ_NoUKB	DECODE_Specific	-,NA		0.0128326	0.0128326	DECODE	DECODE	0.238805	87.4028	BD.PGC.ruderferCell2018	TTL	Transcriptome	BRAIN	SMR	PsychENCODE	SMR	0.0184667	0.0559975	0.741568		30545856	10.1126/science.aat8127	Gandal et all science	BRAIN
TTL	Q8NG68	21586	TRANS	PGC3_SCZ_NoUKB	DECODE_Specific	-,NA		0.0128326	0.0128326	DECODE	DECODE	0.238805	87.4028	SCZ	TTL	Proteiome	BLOOD	SMR	eQTLGen	SMR	0.169846	0.070614	0.0161604		37415601	10.3389/fgene.2023.1191264	Gedik et all Front Genet	BLOOD
TTL	Q8NG68	21586	TRANS	PGC3_SCZ_NoUKB	DECODE_Specific	-,NA		0.0128326	0.0128326	DECODE	DECODE	0.238805	87.4028	MDD	TTL	Proteiome	BRAIN	SMR	BrainMeta	SMR	-0.0289724	0.0231049	0.209861		37415601	10.3389/fgene.2023.1191264	Gedik et all Front Genet	BRAIN
TTL	Q8NG68	21586	TRANS	PGC3_SCZ_NoUKB	DECODE_Specific	-,NA		0.0128326	0.0128326	DECODE	DECODE	0.238805	87.4028	BIP	TTL	Proteiome	BRAIN	SMR	BrainMeta	SMR	-0.127188	0.0551924	0.0211978		37415601	10.3389/fgene.2023.1191264	Gedik et all Front Genet	BRAIN
TTL	Q8NG68	21586	TRANS	PGC3_SCZ_NoUKB	DECODE_Specific	-,NA		0.0128326	0.0128326	DECODE	DECODE	0.238805	87.4028	SCZ	TTL	Proteiome	BRAIN	SMR	BrainMeta	SMR	-0.0594795	0.0465466	0.201303		37415601	10.3389/fgene.2023.1191264	Gedik et all Front Genet	BRAIN
TTL	Q8NG68	21586	TRANS	PGC3_SCZ_NoUKB	DECODE_Specific	-,NA		0.0128326	0.0128326	DECODE	DECODE	0.238805	87.4028	MDD	TTL	Proteiome	BLOOD	SMR	eQTLGen	SMR	0.095306	0.0412086	0.0207354		37415601	10.3389/fgene.2023.1191264	Gedik et all Front Genet	BLOOD
TTL	Q8NG68	21586	TRANS	PGC3_SCZ_NoUKB	DECODE_Specific	-,NA		0.0128326	0.0128326	DECODE	DECODE	0.238805	87.4028	BIP	TTL	Proteiome	BLOOD	SMR	eQTLGen	SMR	0.134375	0.0888139	0.13028		37415601	10.3389/fgene.2023.1191264	Gedik et all Front Genet	BLOOD
TTL	Q8NG68	21586	TRANS	PGC3_SCZ_NoUKB	DECODE_Specific	-,NA		0.0128326	0.0128326	DECODE	DECODE	0.238805	87.4028	SCZ	TTL	Proteiome	BLOOD	SMR	deCODE	SMR	0.359481	0.165808	0.0301545		37415601	10.3389/fgene.2023.1191264	Gedik et all Front Genet	BLOOD
TTL	Q8NG68	21586	TRANS	PGC3_SCZ_NoUKB	DECODE_Specific	-,NA		0.0128326	0.0128326	DECODE	DECODE	0.238805	87.4028	MDD	TTL	Proteiome	BLOOD	SMR	deCODE	SMR	0.138232	0.0868195	0.111346		37415601	10.3389/fgene.2023.1191264	Gedik et all Front Genet	BLOOD
TTL	Q8NG68	21586	TRANS	PGC3_SCZ_NoUKB	DECODE_Specific	-,NA		0.0128326	0.0128326	DECODE	DECODE	0.238805	87.4028	BIP	TTL	Proteiome	BLOOD	SMR	deCODE	SMR	0.564144	0.199039	0.00459213		37415601	10.3389/fgene.2023.1191264	Gedik et all Front Genet	BLOOD
TTL	Q8NG68	21586	TRANS	PGC3_SCZ_NoUKB	DECODE_Specific	-,NA		0.0128326	0.0128326	DECODE	DECODE	0.238805	87.4028	SCZ.Clozuk.2018	TTL	Transcriptome	BRAIN	TWAS	PsychENCODE	FUSION	1.57		0.116		30545856	10.1126/science.aat8127	Gandal et all science	BRAIN
TTL	Q8NG68	21586	TRANS	PGC3_SCZ_NoUKB	DECODE_Specific	-,NA		0.0128326	0.0128326	DECODE	DECODE	0.238805	87.4028	BD.PGC.ruderferCell2018	TTL	Transcriptome	BRAIN	TWAS	PsychENCODE	FUSION	-0.49071		0.624		30545856	10.1126/science.aat8127	Gandal et all science	BRAIN
TTL	Q8NG68	21586	TRANS	PGC3_SCZ_NoUKB	DECODE_Specific	-,NA		0.0128326	0.0128326	DECODE	DECODE	0.238805	87.4028	SCZ_PGC2+CLOZUK	TTL	Transcriptome	DLPFC	TWAS	Collado-Torres	FUSION	-3.32373		0.000888		31174959	10.1016/j.neuron.2019.05.013	ColladoTorres_neuron_twas etal. Neuron	BRAIN
TTL	Q8NG68	21586	TRANS	PGC3_SCZ_NoUKB	DECODE_Specific	-,NA		0.0128326	0.0128326	DECODE	DECODE	0.238805	87.4028	SCZ_PGC2+CLOZUK	TTL	Transcriptome	DLPFC	TWAS	Collado-Torres	FUSION	3.32346		0.000889		31174959	10.1016/j.neuron.2019.05.013	ColladoTorres_neuron_twas etal. Neuron	BRAIN
TTL	Q8NG68	21586	TRANS	PGC3_SCZ_NoUKB	DECODE_Specific	-,NA		0.0128326	0.0128326	DECODE	DECODE	0.238805	87.4028	SCZ_PGC2+CLOZUK	TTL	Transcriptome	DLPFC	TWAS	Collado-Torres	FUSION	-3.22779		0.00125		31174959	10.1016/j.neuron.2019.05.013	ColladoTorres_neuron_twas etal. Neuron	BRAIN
TTN	Q8WZ42	12403	TRANS	Cognition_Meta	BOTH	-,-	0.798826	0.651365	0.798826	UKBB_PPP	metap	1.22048	4436.45	SCZ_PGC3	TTN	Transcriptome	DLPFC	MR	CMC+GTEX	MendelianRandomization			0.513583		35460606	10.1016/j.ajhg.2022.04.004	Jiang eet all Am J Hum Genet	BRAIN
TTN	Q8WZ42	12403	TRANS	Cognition_Meta	BOTH	-,-	0.798826	0.651365	0.798826	UKBB_PPP	metap	1.22048	4436.45	SCZ_PGC3	TTN	Transcriptome	DLPFC	MR	CMC+GTEX	MendelianRandomization			0.387571		35460606	10.1016/j.ajhg.2022.04.004	Jiang eet all Am J Hum Genet	BRAIN
TTN	Q8WZ42	12403	TRANS	Cognition_Meta	BOTH	-,-	0.798826	0.651365	0.798826	UKBB_PPP	metap	1.22048	4436.45	SCZ_PGC3	TTN	Transcriptome	DLPFC	MR	CMC+GTEX	MendelianRandomization			0.0234613		35460606	10.1016/j.ajhg.2022.04.004	Jiang eet all Am J Hum Genet	BRAIN
TTN	Q8WZ42	12403	TRANS	Cognition_Meta	BOTH	-,-	0.798826	0.651365	0.798826	UKBB_PPP	metap	1.22048	4436.45	SCZ_PGC3	TTN	Transcriptome	DLPFC	MR	CMC+GTEX	EMIC			0.00332157		35460606	10.1016/j.ajhg.2022.04.004	Jiang eet all Am J Hum Genet	BRAIN
TTN	Q8WZ42	12403	TRANS	Cognition_Meta	BOTH	-,-	0.798826	0.651365	0.798826	UKBB_PPP	metap	1.22048	4436.45	BIP_2019_Stahl_etall	TTN	Transcriptome	DLPFC	MR	CMC+GTEX	MendelianRandomization			0.991736		35460606	10.1016/j.ajhg.2022.04.004	Jiang eet all Am J Hum Genet	BRAIN
TTN	Q8WZ42	12403	TRANS	Cognition_Meta	BOTH	-,-	0.798826	0.651365	0.798826	UKBB_PPP	metap	1.22048	4436.45	BIP_2019_Stahl_etall	TTN	Transcriptome	DLPFC	MR	CMC+GTEX	MendelianRandomization			0.986223		35460606	10.1016/j.ajhg.2022.04.004	Jiang eet all Am J Hum Genet	BRAIN
TTN	Q8WZ42	12403	TRANS	Cognition_Meta	BOTH	-,-	0.798826	0.651365	0.798826	UKBB_PPP	metap	1.22048	4436.45	BIP_2019_Stahl_etall	TTN	Transcriptome	DLPFC	MR	CMC+GTEX	MendelianRandomization			0.431028		35460606	10.1016/j.ajhg.2022.04.004	Jiang eet all Am J Hum Genet	BRAIN
TTN	Q8WZ42	12403	TRANS	Cognition_Meta	BOTH	-,-	0.798826	0.651365	0.798826	UKBB_PPP	metap	1.22048	4436.45	BIP_2019_Stahl_etall	TTN	Transcriptome	DLPFC	MR	CMC+GTEX	EMIC			0.977288		35460606	10.1016/j.ajhg.2022.04.004	Jiang eet all Am J Hum Genet	BRAIN
TTN	Q8WZ42	12403	TRANS	Cognition_Meta	BOTH	-,-	0.798826	0.651365	0.798826	UKBB_PPP	metap	1.22048	4436.45	Deepression_Wray_tall	TTN	Transcriptome	BRAIN DLPFC	MR	PsychENCODE	TwoSampleMR	-0.01	0.01	0.456		35296807	10.1038/s41380-022-01507-9	Deng et all Mol Psychiatry	BRAIN
TTN	Q8WZ42	12403	TRANS	Cognition_Meta	BOTH	-,-	0.798826	0.651365	0.798826	UKBB_PPP	metap	1.22048	4436.45	SCZ_PGC3	TTN	Transcriptome	DLPFC	SMR	CMC+GTEX	SMR	-0.0273379	0.0125819	0.0297956		35460606	10.1016/j.ajhg.2022.04.004	Jiang eet all Am J Hum Genet	BRAIN
TTN	Q8WZ42	12403	TRANS	Cognition_Meta	BOTH	-,-	0.798826	0.651365	0.798826	UKBB_PPP	metap	1.22048	4436.45	SCZ_PGC3	TTN	Transcriptome_Transcriptlvel	DLPFC	SMR	CMC+GTEX	SMR	-0.0236866	0.0108609	0.0291898		35460606	10.1016/j.ajhg.2022.04.004	Jiang eet all Am J Hum Genet	BRAIN
TTN	Q8WZ42	12403	TRANS	Cognition_Meta	BOTH	-,-	0.798826	0.651365	0.798826	UKBB_PPP	metap	1.22048	4436.45	SCZ_PGC3	TTN	Transcriptome_Transcriptlvel	DLPFC	SMR	CMC+GTEX	SMR	-0.0312023	0.014425	0.030536		35460606	10.1016/j.ajhg.2022.04.004	Jiang eet all Am J Hum Genet	BRAIN
TTN	Q8WZ42	12403	TRANS	Cognition_Meta	BOTH	-,-	0.798826	0.651365	0.798826	UKBB_PPP	metap	1.22048	4436.45	SCZ_PGC3	TTN	Transcriptome_Transcriptlvel	DLPFC	SMR	CMC+GTEX	SMR	-0.0519827	0.0327029	0.111937		35460606	10.1016/j.ajhg.2022.04.004	Jiang eet all Am J Hum Genet	BRAIN
TTN	Q8WZ42	12403	TRANS	Cognition_Meta	BOTH	-,-	0.798826	0.651365	0.798826	UKBB_PPP	metap	1.22048	4436.45	SCZ.Clozuk.2018	TTN	Transcriptome	BRAIN	SMR	PsychENCODE	SMR	-0.0539121	0.0186252	0.0038		30545856	10.1126/science.aat8127	Gandal et all science	BRAIN
TTN	Q8WZ42	12403	TRANS	Cognition_Meta	BOTH	-,-	0.798826	0.651365	0.798826	UKBB_PPP	metap	1.22048	4436.45	BD.PGC.ruderferCell2018	TTN	Transcriptome	BRAIN	SMR	PsychENCODE	SMR	-0.00248765	0.0314237	0.936902		30545856	10.1126/science.aat8127	Gandal et all science	BRAIN
TTN	Q8WZ42	12403	TRANS	Cognition_Meta	BOTH	-,-	0.798826	0.651365	0.798826	UKBB_PPP	metap	1.22048	4436.45	MDD	TTN	Proteiome	BRAIN	SMR	BrainMeta	SMR	-0.00436421	0.00799141	0.584988		37415601	10.3389/fgene.2023.1191264	Gedik et all Front Genet	BRAIN
TTN	Q8WZ42	12403	TRANS	Cognition_Meta	BOTH	-,-	0.798826	0.651365	0.798826	UKBB_PPP	metap	1.22048	4436.45	BIP	TTN	Proteiome	BRAIN	SMR	BrainMeta	SMR	-0.0207547	0.0174168	0.2334		37415601	10.3389/fgene.2023.1191264	Gedik et all Front Genet	BRAIN
TTN	Q8WZ42	12403	TRANS	Cognition_Meta	BOTH	-,-	0.798826	0.651365	0.798826	UKBB_PPP	metap	1.22048	4436.45	SCZ	TTN	Proteiome	BRAIN	SMR	BrainMeta	SMR	-0.0246381	0.0107196	0.0215381		37415601	10.3389/fgene.2023.1191264	Gedik et all Front Genet	BRAIN
TTN	Q8WZ42	12403	TRANS	Cognition_Meta	BOTH	-,-	0.798826	0.651365	0.798826	UKBB_PPP	metap	1.22048	4436.45	MDD	TTN	Proteiome	BLOOD	SMR	eQTLGen	SMR	-0.0375121	0.0845943	0.657451		37415601	10.3389/fgene.2023.1191264	Gedik et all Front Genet	BLOOD
TTN	Q8WZ42	12403	TRANS	Cognition_Meta	BOTH	-,-	0.798826	0.651365	0.798826	UKBB_PPP	metap	1.22048	4436.45	BIP	TTN	Proteiome	BLOOD	SMR	eQTLGen	SMR	0.0656191	0.190501	0.730503		37415601	10.3389/fgene.2023.1191264	Gedik et all Front Genet	BLOOD
TTN	Q8WZ42	12403	TRANS	Cognition_Meta	BOTH	-,-	0.798826	0.651365	0.798826	UKBB_PPP	metap	1.22048	4436.45	SCZ	TTN	Transcriptome	BRAIN_DLPFC	TWAS	CMC	FUSION	-2.98288		0.00286		31691811	10.1093/hmg/ddz253	Hall et al Hum Mol Genet	BRAIN
TTN	Q8WZ42	12403	TRANS	Cognition_Meta	BOTH	-,-	0.798826	0.651365	0.798826	UKBB_PPP	metap	1.22048	4436.45	SCZ.Clozuk.2018	TTN	Transcriptome	BRAIN	TWAS	PsychENCODE	FUSION	-2.88		0.00393		30545856	10.1126/science.aat8127	Gandal et all science	BRAIN
TTN	Q8WZ42	12403	TRANS	Cognition_Meta	BOTH	-,-	0.798826	0.651365	0.798826	UKBB_PPP	metap	1.22048	4436.45	BD.PGC.ruderferCell2018	TTN	Transcriptome	BRAIN	TWAS	PsychENCODE	FUSION	-0.1473		0.883		30545856	10.1126/science.aat8127	Gandal et all science	BRAIN
TTN	Q8WZ42	12403	TRANS	Cognition_Meta	BOTH	-,-	0.798826	0.651365	0.798826	UKBB_PPP	metap	1.22048	4436.45	SCZ_PGC2+CLOZUK	TTN	Transcriptome	DLPFC	TWAS	Collado-Torres	FUSION	-3.53341		0.00041		31174959	10.1016/j.neuron.2019.05.013	ColladoTorres_neuron_twas etal. Neuron	BRAIN
TTN	Q8WZ42	12403	TRANS	Cognition_Meta	BOTH	-,-	0.798826	0.651365	0.798826	UKBB_PPP	metap	1.22048	4436.45	SCZ_PGC2+CLOZUK	TTN	Transcriptome	DLPFC	TWAS	Collado-Torres	FUSION	-3.44738		0.000566		31174959	10.1016/j.neuron.2019.05.013	ColladoTorres_neuron_twas etal. Neuron	BRAIN
TTN	Q8WZ42	12403	TRANS	Cognition_Meta	BOTH	-,-	0.798826	0.651365	0.798826	UKBB_PPP	metap	1.22048	4436.45	SCZ_PGC2+CLOZUK	TTN	Transcriptome	DLPFC	TWAS	Collado-Torres	FUSION	-3.42208		0.000621		31174959	10.1016/j.neuron.2019.05.013	ColladoTorres_neuron_twas etal. Neuron	BRAIN
TTN	Q8WZ42	12403	TRANS	Cognition_Meta	BOTH	-,-	0.798826	0.651365	0.798826	UKBB_PPP	metap	1.22048	4436.45	SCZ_PGC2+CLOZUK	TTN	Transcriptome	DLPFC	TWAS	Collado-Torres	FUSION	-3.31086		0.00093		31174959	10.1016/j.neuron.2019.05.013	ColladoTorres_neuron_twas etal. Neuron	BRAIN
TTN	Q8WZ42	12403	TRANS	Cognition_Meta	BOTH	-,-	0.798826	0.651365	0.798826	UKBB_PPP	metap	1.22048	4436.45	SCZ_PGC2+CLOZUK	TTN	Transcriptome	DLPFC	TWAS	Collado-Torres	FUSION	-3.2414		0.00119		31174959	10.1016/j.neuron.2019.05.013	ColladoTorres_neuron_twas etal. Neuron	BRAIN
TTN	Q8WZ42	12403	TRANS	Cognition_Meta	BOTH	-,-	0.798826	0.651365	0.798826	UKBB_PPP	metap	1.22048	4436.45	SCZ_PGC2+CLOZUK	TTN	Transcriptome	DLPFC	TWAS	Collado-Torres	FUSION	-3.23352		0.00122		31174959	10.1016/j.neuron.2019.05.013	ColladoTorres_neuron_twas etal. Neuron	BRAIN
TTN	Q8WZ42	12403	TRANS	Cognition_Meta	BOTH	-,-	0.798826	0.651365	0.798826	UKBB_PPP	metap	1.22048	4436.45	SCZ_PGC2+CLOZUK	TTN	Transcriptome	DLPFC	TWAS	Collado-Torres	FUSION	-3.20419		0.00135		31174959	10.1016/j.neuron.2019.05.013	ColladoTorres_neuron_twas etal. Neuron	BRAIN
TTN	Q8WZ42	12403	TRANS	Cognition_Meta	BOTH	-,-	0.798826	0.651365	0.798826	UKBB_PPP	metap	1.22048	4436.45	SCZ_PGC2+CLOZUK	TTN	Transcriptome	DLPFC	TWAS	Collado-Torres	FUSION	-3.18		0.00147		31174959	10.1016/j.neuron.2019.05.013	ColladoTorres_neuron_twas etal. Neuron	BRAIN
TTN	Q8WZ42	12403	TRANS	Cognition_Meta	BOTH	-,-	0.798826	0.651365	0.798826	UKBB_PPP	metap	1.22048	4436.45	SCZ_PGC2+CLOZUK	TTN	Transcriptome	DLPFC	TWAS	Collado-Torres	FUSION	-3.17473		0.0015		31174959	10.1016/j.neuron.2019.05.013	ColladoTorres_neuron_twas etal. Neuron	BRAIN
TTN	Q8WZ42	12403	TRANS	Cognition_Meta	BOTH	-,-	0.798826	0.651365	0.798826	UKBB_PPP	metap	1.22048	4436.45	SCZ_PGC2+CLOZUK	TTN	Transcriptome	DLPFC	TWAS	Collado-Torres	FUSION	-3.13264		0.00173		31174959	10.1016/j.neuron.2019.05.013	ColladoTorres_neuron_twas etal. Neuron	BRAIN
TTN	Q8WZ42	12403	TRANS	Cognition_Meta	BOTH	-,-	0.798826	0.651365	0.798826	UKBB_PPP	metap	1.22048	4436.45	SCZ_PGC2+CLOZUK	TTN	Transcriptome	DLPFC	TWAS	Collado-Torres	FUSION	-3.13017		0.00175		31174959	10.1016/j.neuron.2019.05.013	ColladoTorres_neuron_twas etal. Neuron	BRAIN
TTN	Q8WZ42	12403	TRANS	Cognition_Meta	BOTH	-,-	0.798826	0.651365	0.798826	UKBB_PPP	metap	1.22048	4436.45	SCZ_PGC2+CLOZUK	TTN	Transcriptome	DLPFC	TWAS	Collado-Torres	FUSION	-3.11773		0.00182		31174959	10.1016/j.neuron.2019.05.013	ColladoTorres_neuron_twas etal. Neuron	BRAIN
TTN	Q8WZ42	12403	TRANS	Cognition_Meta	BOTH	-,-	0.798826	0.651365	0.798826	UKBB_PPP	metap	1.22048	4436.45	SCZ_PGC2+CLOZUK	TTN	Transcriptome	DLPFC	TWAS	Collado-Torres	FUSION	-3.10193		0.00192		31174959	10.1016/j.neuron.2019.05.013	ColladoTorres_neuron_twas etal. Neuron	BRAIN
TTN	Q8WZ42	12403	TRANS	Cognition_Meta	BOTH	-,-	0.798826	0.651365	0.798826	UKBB_PPP	metap	1.22048	4436.45	SCZ_PGC2+CLOZUK	TTN	Transcriptome	DLPFC	TWAS	Collado-Torres	FUSION	-3.09347		0.00198		31174959	10.1016/j.neuron.2019.05.013	ColladoTorres_neuron_twas etal. Neuron	BRAIN
TTN	Q8WZ42	12403	TRANS	Cognition_Meta	BOTH	-,-	0.798826	0.651365	0.798826	UKBB_PPP	metap	1.22048	4436.45	SCZ_PGC2+CLOZUK	TTN	Transcriptome	DLPFC	TWAS	Collado-Torres	FUSION	-3.09028		0.002		31174959	10.1016/j.neuron.2019.05.013	ColladoTorres_neuron_twas etal. Neuron	BRAIN
TTN	Q8WZ42	12403	TRANS	Cognition_Meta	BOTH	-,-	0.798826	0.651365	0.798826	UKBB_PPP	metap	1.22048	4436.45	SCZ_PGC2+CLOZUK	TTN	Transcriptome	DLPFC	TWAS	Collado-Torres	FUSION	-3.08913		0.00201		31174959	10.1016/j.neuron.2019.05.013	ColladoTorres_neuron_twas etal. Neuron	BRAIN
TTN	Q8WZ42	12403	TRANS	Cognition_Meta	BOTH	-,-	0.798826	0.651365	0.798826	UKBB_PPP	metap	1.22048	4436.45	SCZ_PGC2+CLOZUK	TTN	Transcriptome	DLPFC	TWAS	Collado-Torres	FUSION	-3.0865		0.00203		31174959	10.1016/j.neuron.2019.05.013	ColladoTorres_neuron_twas etal. Neuron	BRAIN
TTN	Q8WZ42	12403	TRANS	Cognition_Meta	BOTH	-,-	0.798826	0.651365	0.798826	UKBB_PPP	metap	1.22048	4436.45	SCZ_PGC2+CLOZUK	TTN	Transcriptome	DLPFC	TWAS	Collado-Torres	FUSION	-3.08593		0.00203		31174959	10.1016/j.neuron.2019.05.013	ColladoTorres_neuron_twas etal. Neuron	BRAIN
TTN	Q8WZ42	12403	TRANS	Cognition_Meta	BOTH	-,-	0.798826	0.651365	0.798826	UKBB_PPP	metap	1.22048	4436.45	SCZ_PGC2+CLOZUK	TTN	Transcriptome	DLPFC	TWAS	Collado-Torres	FUSION	-3.07372		0.00211		31174959	10.1016/j.neuron.2019.05.013	ColladoTorres_neuron_twas etal. Neuron	BRAIN
TTN	Q8WZ42	12403	TRANS	Cognition_Meta	BOTH	-,-	0.798826	0.651365	0.798826	UKBB_PPP	metap	1.22048	4436.45	SCZ_PGC2+CLOZUK	TTN	Transcriptome	DLPFC	TWAS	Collado-Torres	FUSION	-3.05943		0.00222		31174959	10.1016/j.neuron.2019.05.013	ColladoTorres_neuron_twas etal. Neuron	BRAIN
TTN	Q8WZ42	12403	TRANS	Cognition_Meta	BOTH	-,-	0.798826	0.651365	0.798826	UKBB_PPP	metap	1.22048	4436.45	SCZ_PGC2+CLOZUK	TTN	Transcriptome	DLPFC	TWAS	Collado-Torres	FUSION	-3.05635		0.00224		31174959	10.1016/j.neuron.2019.05.013	ColladoTorres_neuron_twas etal. Neuron	BRAIN
TTN	Q8WZ42	12403	TRANS	Cognition_Meta	BOTH	-,-	0.798826	0.651365	0.798826	UKBB_PPP	metap	1.22048	4436.45	SCZ_PGC2+CLOZUK	TTN	Transcriptome	DLPFC	TWAS	Collado-Torres	FUSION	-3.05094		0.00228		31174959	10.1016/j.neuron.2019.05.013	ColladoTorres_neuron_twas etal. Neuron	BRAIN
TTN	Q8WZ42	12403	TRANS	Cognition_Meta	BOTH	-,-	0.798826	0.651365	0.798826	UKBB_PPP	metap	1.22048	4436.45	SCZ_PGC2+CLOZUK	TTN	Transcriptome	DLPFC	TWAS	Collado-Torres	FUSION	-3.03912		0.00237		31174959	10.1016/j.neuron.2019.05.013	ColladoTorres_neuron_twas etal. Neuron	BRAIN
TTN	Q8WZ42	12403	TRANS	Cognition_Meta	BOTH	-,-	0.798826	0.651365	0.798826	UKBB_PPP	metap	1.22048	4436.45	SCZ_PGC2+CLOZUK	TTN	Transcriptome	DLPFC	TWAS	Collado-Torres	FUSION	-3.01906		0.00254		31174959	10.1016/j.neuron.2019.05.013	ColladoTorres_neuron_twas etal. Neuron	BRAIN
TTN	Q8WZ42	12403	TRANS	Cognition_Meta	BOTH	-,-	0.798826	0.651365	0.798826	UKBB_PPP	metap	1.22048	4436.45	SCZ_PGC2+CLOZUK	TTN	Transcriptome	DLPFC	TWAS	Collado-Torres	FUSION	-3.01801		0.00254		31174959	10.1016/j.neuron.2019.05.013	ColladoTorres_neuron_twas etal. Neuron	BRAIN
TTN	Q8WZ42	12403	TRANS	Cognition_Meta	BOTH	-,-	0.798826	0.651365	0.798826	UKBB_PPP	metap	1.22048	4436.45	SCZ_PGC2+CLOZUK	TTN	Transcriptome	DLPFC	TWAS	Collado-Torres	FUSION	-3.01501		0.00257		31174959	10.1016/j.neuron.2019.05.013	ColladoTorres_neuron_twas etal. Neuron	BRAIN
TTN	Q8WZ42	12403	TRANS	Cognition_Meta	BOTH	-,-	0.798826	0.651365	0.798826	UKBB_PPP	metap	1.22048	4436.45	SCZ_PGC2+CLOZUK	TTN	Transcriptome	DLPFC	TWAS	Collado-Torres	FUSION	-3.01096		0.0026		31174959	10.1016/j.neuron.2019.05.013	ColladoTorres_neuron_twas etal. Neuron	BRAIN
TTN	Q8WZ42	12403	TRANS	Cognition_Meta	BOTH	-,-	0.798826	0.651365	0.798826	UKBB_PPP	metap	1.22048	4436.45	SCZ_PGC2+CLOZUK	TTN	Transcriptome	DLPFC	TWAS	Collado-Torres	FUSION	-2.98536		0.00283		31174959	10.1016/j.neuron.2019.05.013	ColladoTorres_neuron_twas etal. Neuron	BRAIN
TTN	Q8WZ42	12403	TRANS	Cognition_Meta	BOTH	-,-	0.798826	0.651365	0.798826	UKBB_PPP	metap	1.22048	4436.45	SCZ_PGC2+CLOZUK	TTN	Transcriptome	DLPFC	TWAS	Collado-Torres	FUSION	-2.98049		0.00288		31174959	10.1016/j.neuron.2019.05.013	ColladoTorres_neuron_twas etal. Neuron	BRAIN
TTN	Q8WZ42	12403	TRANS	Cognition_Meta	BOTH	-,-	0.798826	0.651365	0.798826	UKBB_PPP	metap	1.22048	4436.45	SCZ_PGC2+CLOZUK	TTN	Transcriptome	DLPFC	TWAS	Collado-Torres	FUSION	-2.97742		0.00291		31174959	10.1016/j.neuron.2019.05.013	ColladoTorres_neuron_twas etal. Neuron	BRAIN
TTN	Q8WZ42	12403	TRANS	Cognition_Meta	BOTH	-,-	0.798826	0.651365	0.798826	UKBB_PPP	metap	1.22048	4436.45	SCZ_PGC2+CLOZUK	TTN	Transcriptome	DLPFC	TWAS	Collado-Torres	FUSION	-2.97039		0.00297		31174959	10.1016/j.neuron.2019.05.013	ColladoTorres_neuron_twas etal. Neuron	BRAIN
TTN	Q8WZ42	12403	TRANS	Cognition_Meta	BOTH	-,-	0.798826	0.651365	0.798826	UKBB_PPP	metap	1.22048	4436.45	SCZ_PGC2+CLOZUK	TTN	Transcriptome	DLPFC	TWAS	Collado-Torres	FUSION	-2.95475		0.00313		31174959	10.1016/j.neuron.2019.05.013	ColladoTorres_neuron_twas etal. Neuron	BRAIN
TTN	Q8WZ42	12403	TRANS	Cognition_Meta	BOTH	-,-	0.798826	0.651365	0.798826	UKBB_PPP	metap	1.22048	4436.45	SCZ_PGC2+CLOZUK	TTN	Transcriptome	DLPFC	TWAS	Collado-Torres	FUSION	-2.9546		0.00313		31174959	10.1016/j.neuron.2019.05.013	ColladoTorres_neuron_twas etal. Neuron	BRAIN
TTN	Q8WZ42	12403	TRANS	Cognition_Meta	BOTH	-,-	0.798826	0.651365	0.798826	UKBB_PPP	metap	1.22048	4436.45	SCZ_PGC2+CLOZUK	TTN	Transcriptome	DLPFC	TWAS	Collado-Torres	FUSION	-2.94834		0.00319		31174959	10.1016/j.neuron.2019.05.013	ColladoTorres_neuron_twas etal. Neuron	BRAIN
TTN	Q8WZ42	12403	TRANS	Cognition_Meta	BOTH	-,-	0.798826	0.651365	0.798826	UKBB_PPP	metap	1.22048	4436.45	SCZ_PGC2+CLOZUK	TTN	Transcriptome	DLPFC	TWAS	Collado-Torres	FUSION	-2.94598		0.00322		31174959	10.1016/j.neuron.2019.05.013	ColladoTorres_neuron_twas etal. Neuron	BRAIN
TTN	Q8WZ42	12403	TRANS	Cognition_Meta	BOTH	-,-	0.798826	0.651365	0.798826	UKBB_PPP	metap	1.22048	4436.45	SCZ_PGC2+CLOZUK	TTN	Transcriptome	DLPFC	TWAS	Collado-Torres	FUSION	-2.94412		0.00324		31174959	10.1016/j.neuron.2019.05.013	ColladoTorres_neuron_twas etal. Neuron	BRAIN
TTN	Q8WZ42	12403	TRANS	Cognition_Meta	BOTH	-,-	0.798826	0.651365	0.798826	UKBB_PPP	metap	1.22048	4436.45	SCZ_PGC2+CLOZUK	TTN	Transcriptome	DLPFC	TWAS	Collado-Torres	FUSION	-2.94246		0.00326		31174959	10.1016/j.neuron.2019.05.013	ColladoTorres_neuron_twas etal. Neuron	BRAIN
TTN	Q8WZ42	12403	TRANS	Cognition_Meta	BOTH	-,-	0.798826	0.651365	0.798826	UKBB_PPP	metap	1.22048	4436.45	SCZ_PGC2+CLOZUK	TTN	Transcriptome	DLPFC	TWAS	Collado-Torres	FUSION	-2.94239		0.00326		31174959	10.1016/j.neuron.2019.05.013	ColladoTorres_neuron_twas etal. Neuron	BRAIN
TTN	Q8WZ42	12403	TRANS	Cognition_Meta	BOTH	-,-	0.798826	0.651365	0.798826	UKBB_PPP	metap	1.22048	4436.45	SCZ_PGC2+CLOZUK	TTN	Transcriptome	DLPFC	TWAS	Collado-Torres	FUSION	-2.938		0.0033		31174959	10.1016/j.neuron.2019.05.013	ColladoTorres_neuron_twas etal. Neuron	BRAIN
TTN	Q8WZ42	12403	TRANS	Cognition_Meta	BOTH	-,-	0.798826	0.651365	0.798826	UKBB_PPP	metap	1.22048	4436.45	SCZ_PGC2+CLOZUK	TTN	Transcriptome	DLPFC	TWAS	Collado-Torres	FUSION	-2.9378		0.00331		31174959	10.1016/j.neuron.2019.05.013	ColladoTorres_neuron_twas etal. Neuron	BRAIN
TTN	Q8WZ42	12403	TRANS	Cognition_Meta	BOTH	-,-	0.798826	0.651365	0.798826	UKBB_PPP	metap	1.22048	4436.45	SCZ_PGC2+CLOZUK	TTN	Transcriptome	DLPFC	TWAS	Collado-Torres	FUSION	-2.93548		0.00333		31174959	10.1016/j.neuron.2019.05.013	ColladoTorres_neuron_twas etal. Neuron	BRAIN
TTN	Q8WZ42	12403	TRANS	Cognition_Meta	BOTH	-,-	0.798826	0.651365	0.798826	UKBB_PPP	metap	1.22048	4436.45	SCZ_PGC2+CLOZUK	TTN	Transcriptome	DLPFC	TWAS	Collado-Torres	FUSION	-2.93511		0.00333		31174959	10.1016/j.neuron.2019.05.013	ColladoTorres_neuron_twas etal. Neuron	BRAIN
TTN	Q8WZ42	12403	TRANS	Cognition_Meta	BOTH	-,-	0.798826	0.651365	0.798826	UKBB_PPP	metap	1.22048	4436.45	SCZ_PGC2+CLOZUK	TTN	Transcriptome	DLPFC	TWAS	Collado-Torres	FUSION	-2.91261		0.00358		31174959	10.1016/j.neuron.2019.05.013	ColladoTorres_neuron_twas etal. Neuron	BRAIN
TTN	Q8WZ42	12403	TRANS	Cognition_Meta	BOTH	-,-	0.798826	0.651365	0.798826	UKBB_PPP	metap	1.22048	4436.45	SCZ_PGC2+CLOZUK	TTN	Transcriptome	DLPFC	TWAS	Collado-Torres	FUSION	-2.91055		0.00361		31174959	10.1016/j.neuron.2019.05.013	ColladoTorres_neuron_twas etal. Neuron	BRAIN
TTN	Q8WZ42	12403	TRANS	Cognition_Meta	BOTH	-,-	0.798826	0.651365	0.798826	UKBB_PPP	metap	1.22048	4436.45	SCZ_PGC2+CLOZUK	TTN	Transcriptome	DLPFC	TWAS	Collado-Torres	FUSION	-2.90976		0.00362		31174959	10.1016/j.neuron.2019.05.013	ColladoTorres_neuron_twas etal. Neuron	BRAIN
TTN	Q8WZ42	12403	TRANS	Cognition_Meta	BOTH	-,-	0.798826	0.651365	0.798826	UKBB_PPP	metap	1.22048	4436.45	SCZ_PGC2+CLOZUK	TTN	Transcriptome	DLPFC	TWAS	Collado-Torres	FUSION	-2.9093		0.00362		31174959	10.1016/j.neuron.2019.05.013	ColladoTorres_neuron_twas etal. Neuron	BRAIN
TTN	Q8WZ42	12403	TRANS	Cognition_Meta	BOTH	-,-	0.798826	0.651365	0.798826	UKBB_PPP	metap	1.22048	4436.45	SCZ_PGC2+CLOZUK	TTN	Transcriptome	DLPFC	TWAS	Collado-Torres	FUSION	-2.90394		0.00369		31174959	10.1016/j.neuron.2019.05.013	ColladoTorres_neuron_twas etal. Neuron	BRAIN
TTN	Q8WZ42	12403	TRANS	Cognition_Meta	BOTH	-,-	0.798826	0.651365	0.798826	UKBB_PPP	metap	1.22048	4436.45	SCZ_PGC2+CLOZUK	TTN	Transcriptome	DLPFC	TWAS	Collado-Torres	FUSION	-2.90227		0.0037		31174959	10.1016/j.neuron.2019.05.013	ColladoTorres_neuron_twas etal. Neuron	BRAIN
TTN	Q8WZ42	12403	TRANS	Cognition_Meta	BOTH	-,-	0.798826	0.651365	0.798826	UKBB_PPP	metap	1.22048	4436.45	SCZ_PGC2+CLOZUK	TTN	Transcriptome	DLPFC	TWAS	Collado-Torres	FUSION	-2.89726		0.00376		31174959	10.1016/j.neuron.2019.05.013	ColladoTorres_neuron_twas etal. Neuron	BRAIN
TTN	Q8WZ42	12403	TRANS	Cognition_Meta	BOTH	-,-	0.798826	0.651365	0.798826	UKBB_PPP	metap	1.22048	4436.45	SCZ_PGC2+CLOZUK	TTN	Transcriptome	DLPFC	TWAS	Collado-Torres	FUSION	-2.89186		0.00383		31174959	10.1016/j.neuron.2019.05.013	ColladoTorres_neuron_twas etal. Neuron	BRAIN
TTN	Q8WZ42	12403	TRANS	Cognition_Meta	BOTH	-,-	0.798826	0.651365	0.798826	UKBB_PPP	metap	1.22048	4436.45	SCZ_PGC2+CLOZUK	TTN	Transcriptome	DLPFC	TWAS	Collado-Torres	FUSION	-2.88987		0.00385		31174959	10.1016/j.neuron.2019.05.013	ColladoTorres_neuron_twas etal. Neuron	BRAIN
TTN	Q8WZ42	12403	TRANS	Cognition_Meta	BOTH	-,-	0.798826	0.651365	0.798826	UKBB_PPP	metap	1.22048	4436.45	Depression Howard et all	TTN	Proteiome	BRAIN	PWAS	ROS/MAP	FUSION	-0.959777		0.337		33846625	10.1038/s41593-021-00832-6	Wingo Nat Neurosci	BRAIN
TUFT1	Q9NNX1	12422	TRANS	BIP_PGC3_noukb	DECODE_Specific	+,NA		0.255038	0.255038	DECODE	DECODE	0.618172	1737.06	Deepression_Wray_tall	TUFT1	Transcriptome	BRAIN DLPFC	MR	PsychENCODE	TwoSampleMR	-0.02	0.02	0.306		35296807	10.1038/s41380-022-01507-9	Deng et all Mol Psychiatry	BRAIN
TUFT1	Q9NNX1	12422	TRANS	BIP_PGC3_noukb	DECODE_Specific	+,NA		0.255038	0.255038	DECODE	DECODE	0.618172	1737.06	SCZ.Clozuk.2018	TUFT1	Transcriptome	BRAIN	SMR	PsychENCODE	SMR	0.00446502	0.0466717	0.924		30545856	10.1126/science.aat8127	Gandal et all science	BRAIN
TUFT1	Q9NNX1	12422	TRANS	BIP_PGC3_noukb	DECODE_Specific	+,NA		0.255038	0.255038	DECODE	DECODE	0.618172	1737.06	BD.PGC.ruderferCell2018	TUFT1	Transcriptome	BRAIN	SMR	PsychENCODE	SMR	-0.0192125	0.0675415	0.776062		30545856	10.1126/science.aat8127	Gandal et all science	BRAIN
TUFT1	Q9NNX1	12422	TRANS	BIP_PGC3_noukb	DECODE_Specific	+,NA		0.255038	0.255038	DECODE	DECODE	0.618172	1737.06	SCZ	TUFT1	Proteiome	BLOOD	SMR	eQTLGen	SMR	0.0215997	0.0892866	0.808847		37415601	10.3389/fgene.2023.1191264	Gedik et all Front Genet	BLOOD
TUFT1	Q9NNX1	12422	TRANS	BIP_PGC3_noukb	DECODE_Specific	+,NA		0.255038	0.255038	DECODE	DECODE	0.618172	1737.06	MDD	TUFT1	Proteiome	BRAIN	SMR	BrainMeta	SMR	-0.0154437	0.0145841	0.289627		37415601	10.3389/fgene.2023.1191264	Gedik et all Front Genet	BRAIN
TUFT1	Q9NNX1	12422	TRANS	BIP_PGC3_noukb	DECODE_Specific	+,NA		0.255038	0.255038	DECODE	DECODE	0.618172	1737.06	BIP	TUFT1	Proteiome	BRAIN	SMR	BrainMeta	SMR	0.00247001	0.031506	0.937511		37415601	10.3389/fgene.2023.1191264	Gedik et all Front Genet	BRAIN
TUFT1	Q9NNX1	12422	TRANS	BIP_PGC3_noukb	DECODE_Specific	+,NA		0.255038	0.255038	DECODE	DECODE	0.618172	1737.06	SCZ	TUFT1	Proteiome	BRAIN	SMR	BrainMeta	SMR	-0.0453027	0.0259619	0.08099		37415601	10.3389/fgene.2023.1191264	Gedik et all Front Genet	BRAIN
TUFT1	Q9NNX1	12422	TRANS	BIP_PGC3_noukb	DECODE_Specific	+,NA		0.255038	0.255038	DECODE	DECODE	0.618172	1737.06	MDD	TUFT1	Proteiome	BLOOD	SMR	eQTLGen	SMR	-0.00608621	0.0507215	0.904489		37415601	10.3389/fgene.2023.1191264	Gedik et all Front Genet	BLOOD
TUFT1	Q9NNX1	12422	TRANS	BIP_PGC3_noukb	DECODE_Specific	+,NA		0.255038	0.255038	DECODE	DECODE	0.618172	1737.06	BIP	TUFT1	Proteiome	BLOOD	SMR	eQTLGen	SMR	0.0446288	0.108615	0.681154		37415601	10.3389/fgene.2023.1191264	Gedik et all Front Genet	BLOOD
TUFT1	Q9NNX1	12422	TRANS	BIP_PGC3_noukb	DECODE_Specific	+,NA		0.255038	0.255038	DECODE	DECODE	0.618172	1737.06	SCZ.Clozuk.2018	TUFT1	Transcriptome	BRAIN	TWAS	PsychENCODE	FUSION	-1.76903		0.0769		30545856	10.1126/science.aat8127	Gandal et all science	BRAIN
TUFT1	Q9NNX1	12422	TRANS	BIP_PGC3_noukb	DECODE_Specific	+,NA		0.255038	0.255038	DECODE	DECODE	0.618172	1737.06	BD.PGC.ruderferCell2018	TUFT1	Transcriptome	BRAIN	TWAS	PsychENCODE	FUSION	0.066472		0.947		30545856	10.1126/science.aat8127	Gandal et all science	BRAIN
TUFT1	Q9NNX1	12422	TRANS	BIP_PGC3_noukb	DECODE_Specific	+,NA		0.255038	0.255038	DECODE	DECODE	0.618172	1737.06	Depression Howard et all	TUFT1	Proteiome	BRAIN	PWAS	ROS/MAP	FUSION	-2.23627		0.0253		33846625	10.1038/s41593-021-00832-6	Wingo Nat Neurosci	BRAIN
TUFT1	Q9NNX1	12422	TRANS	Cognition_Meta	DECODE_Specific	-,NA		0.00504797	0.00504797	DECODE	DECODE	0.0783183	34.3817	Deepression_Wray_tall	TUFT1	Transcriptome	BRAIN DLPFC	MR	PsychENCODE	TwoSampleMR	-0.02	0.02	0.306		35296807	10.1038/s41380-022-01507-9	Deng et all Mol Psychiatry	BRAIN
TUFT1	Q9NNX1	12422	TRANS	Cognition_Meta	DECODE_Specific	-,NA		0.00504797	0.00504797	DECODE	DECODE	0.0783183	34.3817	SCZ.Clozuk.2018	TUFT1	Transcriptome	BRAIN	SMR	PsychENCODE	SMR	0.00446502	0.0466717	0.924		30545856	10.1126/science.aat8127	Gandal et all science	BRAIN
TUFT1	Q9NNX1	12422	TRANS	Cognition_Meta	DECODE_Specific	-,NA		0.00504797	0.00504797	DECODE	DECODE	0.0783183	34.3817	BD.PGC.ruderferCell2018	TUFT1	Transcriptome	BRAIN	SMR	PsychENCODE	SMR	-0.0192125	0.0675415	0.776062		30545856	10.1126/science.aat8127	Gandal et all science	BRAIN
TUFT1	Q9NNX1	12422	TRANS	Cognition_Meta	DECODE_Specific	-,NA		0.00504797	0.00504797	DECODE	DECODE	0.0783183	34.3817	SCZ	TUFT1	Proteiome	BLOOD	SMR	eQTLGen	SMR	0.0215997	0.0892866	0.808847		37415601	10.3389/fgene.2023.1191264	Gedik et all Front Genet	BLOOD
TUFT1	Q9NNX1	12422	TRANS	Cognition_Meta	DECODE_Specific	-,NA		0.00504797	0.00504797	DECODE	DECODE	0.0783183	34.3817	MDD	TUFT1	Proteiome	BRAIN	SMR	BrainMeta	SMR	-0.0154437	0.0145841	0.289627		37415601	10.3389/fgene.2023.1191264	Gedik et all Front Genet	BRAIN
TUFT1	Q9NNX1	12422	TRANS	Cognition_Meta	DECODE_Specific	-,NA		0.00504797	0.00504797	DECODE	DECODE	0.0783183	34.3817	BIP	TUFT1	Proteiome	BRAIN	SMR	BrainMeta	SMR	0.00247001	0.031506	0.937511		37415601	10.3389/fgene.2023.1191264	Gedik et all Front Genet	BRAIN
TUFT1	Q9NNX1	12422	TRANS	Cognition_Meta	DECODE_Specific	-,NA		0.00504797	0.00504797	DECODE	DECODE	0.0783183	34.3817	SCZ	TUFT1	Proteiome	BRAIN	SMR	BrainMeta	SMR	-0.0453027	0.0259619	0.08099		37415601	10.3389/fgene.2023.1191264	Gedik et all Front Genet	BRAIN
TUFT1	Q9NNX1	12422	TRANS	Cognition_Meta	DECODE_Specific	-,NA		0.00504797	0.00504797	DECODE	DECODE	0.0783183	34.3817	MDD	TUFT1	Proteiome	BLOOD	SMR	eQTLGen	SMR	-0.00608621	0.0507215	0.904489		37415601	10.3389/fgene.2023.1191264	Gedik et all Front Genet	BLOOD
TUFT1	Q9NNX1	12422	TRANS	Cognition_Meta	DECODE_Specific	-,NA		0.00504797	0.00504797	DECODE	DECODE	0.0783183	34.3817	BIP	TUFT1	Proteiome	BLOOD	SMR	eQTLGen	SMR	0.0446288	0.108615	0.681154		37415601	10.3389/fgene.2023.1191264	Gedik et all Front Genet	BLOOD
TUFT1	Q9NNX1	12422	TRANS	Cognition_Meta	DECODE_Specific	-,NA		0.00504797	0.00504797	DECODE	DECODE	0.0783183	34.3817	SCZ.Clozuk.2018	TUFT1	Transcriptome	BRAIN	TWAS	PsychENCODE	FUSION	-1.76903		0.0769		30545856	10.1126/science.aat8127	Gandal et all science	BRAIN
TUFT1	Q9NNX1	12422	TRANS	Cognition_Meta	DECODE_Specific	-,NA		0.00504797	0.00504797	DECODE	DECODE	0.0783183	34.3817	BD.PGC.ruderferCell2018	TUFT1	Transcriptome	BRAIN	TWAS	PsychENCODE	FUSION	0.066472		0.947		30545856	10.1126/science.aat8127	Gandal et all science	BRAIN
TUFT1	Q9NNX1	12422	TRANS	Cognition_Meta	DECODE_Specific	-,NA		0.00504797	0.00504797	DECODE	DECODE	0.0783183	34.3817	Depression Howard et all	TUFT1	Proteiome	BRAIN	PWAS	ROS/MAP	FUSION	-2.23627		0.0253		33846625	10.1038/s41593-021-00832-6	Wingo Nat Neurosci	BRAIN
TUFT1	Q9NNX1	12422	TRANS	Depression_iPSYCH_2023	DECODE_Specific	+,NA		0.00208	0.00208	DECODE	DECODE	0.321974	14.1669	Deepression_Wray_tall	TUFT1	Transcriptome	BRAIN DLPFC	MR	PsychENCODE	TwoSampleMR	-0.02	0.02	0.306		35296807	10.1038/s41380-022-01507-9	Deng et all Mol Psychiatry	BRAIN
TUFT1	Q9NNX1	12422	TRANS	Depression_iPSYCH_2023	DECODE_Specific	+,NA		0.00208	0.00208	DECODE	DECODE	0.321974	14.1669	SCZ.Clozuk.2018	TUFT1	Transcriptome	BRAIN	SMR	PsychENCODE	SMR	0.00446502	0.0466717	0.924		30545856	10.1126/science.aat8127	Gandal et all science	BRAIN
TUFT1	Q9NNX1	12422	TRANS	Depression_iPSYCH_2023	DECODE_Specific	+,NA		0.00208	0.00208	DECODE	DECODE	0.321974	14.1669	BD.PGC.ruderferCell2018	TUFT1	Transcriptome	BRAIN	SMR	PsychENCODE	SMR	-0.0192125	0.0675415	0.776062		30545856	10.1126/science.aat8127	Gandal et all science	BRAIN
TUFT1	Q9NNX1	12422	TRANS	Depression_iPSYCH_2023	DECODE_Specific	+,NA		0.00208	0.00208	DECODE	DECODE	0.321974	14.1669	SCZ	TUFT1	Proteiome	BLOOD	SMR	eQTLGen	SMR	0.0215997	0.0892866	0.808847		37415601	10.3389/fgene.2023.1191264	Gedik et all Front Genet	BLOOD
TUFT1	Q9NNX1	12422	TRANS	Depression_iPSYCH_2023	DECODE_Specific	+,NA		0.00208	0.00208	DECODE	DECODE	0.321974	14.1669	MDD	TUFT1	Proteiome	BRAIN	SMR	BrainMeta	SMR	-0.0154437	0.0145841	0.289627		37415601	10.3389/fgene.2023.1191264	Gedik et all Front Genet	BRAIN
TUFT1	Q9NNX1	12422	TRANS	Depression_iPSYCH_2023	DECODE_Specific	+,NA		0.00208	0.00208	DECODE	DECODE	0.321974	14.1669	BIP	TUFT1	Proteiome	BRAIN	SMR	BrainMeta	SMR	0.00247001	0.031506	0.937511		37415601	10.3389/fgene.2023.1191264	Gedik et all Front Genet	BRAIN
TUFT1	Q9NNX1	12422	TRANS	Depression_iPSYCH_2023	DECODE_Specific	+,NA		0.00208	0.00208	DECODE	DECODE	0.321974	14.1669	SCZ	TUFT1	Proteiome	BRAIN	SMR	BrainMeta	SMR	-0.0453027	0.0259619	0.08099		37415601	10.3389/fgene.2023.1191264	Gedik et all Front Genet	BRAIN
TUFT1	Q9NNX1	12422	TRANS	Depression_iPSYCH_2023	DECODE_Specific	+,NA		0.00208	0.00208	DECODE	DECODE	0.321974	14.1669	MDD	TUFT1	Proteiome	BLOOD	SMR	eQTLGen	SMR	-0.00608621	0.0507215	0.904489		37415601	10.3389/fgene.2023.1191264	Gedik et all Front Genet	BLOOD
TUFT1	Q9NNX1	12422	TRANS	Depression_iPSYCH_2023	DECODE_Specific	+,NA		0.00208	0.00208	DECODE	DECODE	0.321974	14.1669	BIP	TUFT1	Proteiome	BLOOD	SMR	eQTLGen	SMR	0.0446288	0.108615	0.681154		37415601	10.3389/fgene.2023.1191264	Gedik et all Front Genet	BLOOD
TUFT1	Q9NNX1	12422	TRANS	Depression_iPSYCH_2023	DECODE_Specific	+,NA		0.00208	0.00208	DECODE	DECODE	0.321974	14.1669	SCZ.Clozuk.2018	TUFT1	Transcriptome	BRAIN	TWAS	PsychENCODE	FUSION	-1.76903		0.0769		30545856	10.1126/science.aat8127	Gandal et all science	BRAIN
TUFT1	Q9NNX1	12422	TRANS	Depression_iPSYCH_2023	DECODE_Specific	+,NA		0.00208	0.00208	DECODE	DECODE	0.321974	14.1669	BD.PGC.ruderferCell2018	TUFT1	Transcriptome	BRAIN	TWAS	PsychENCODE	FUSION	0.066472		0.947		30545856	10.1126/science.aat8127	Gandal et all science	BRAIN
TUFT1	Q9NNX1	12422	TRANS	Depression_iPSYCH_2023	DECODE_Specific	+,NA		0.00208	0.00208	DECODE	DECODE	0.321974	14.1669	Depression Howard et all	TUFT1	Proteiome	BRAIN	PWAS	ROS/MAP	FUSION	-2.23627		0.0253		33846625	10.1038/s41593-021-00832-6	Wingo Nat Neurosci	BRAIN
TUFT1	Q9NNX1	12422	TRANS	PGC3_SCZ_NoUKB	DECODE_Specific	+,NA		0.879459	0.879459	DECODE	DECODE	1.35735	5990	Deepression_Wray_tall	TUFT1	Transcriptome	BRAIN DLPFC	MR	PsychENCODE	TwoSampleMR	-0.02	0.02	0.306		35296807	10.1038/s41380-022-01507-9	Deng et all Mol Psychiatry	BRAIN
TUFT1	Q9NNX1	12422	TRANS	PGC3_SCZ_NoUKB	DECODE_Specific	+,NA		0.879459	0.879459	DECODE	DECODE	1.35735	5990	SCZ.Clozuk.2018	TUFT1	Transcriptome	BRAIN	SMR	PsychENCODE	SMR	0.00446502	0.0466717	0.924		30545856	10.1126/science.aat8127	Gandal et all science	BRAIN
TUFT1	Q9NNX1	12422	TRANS	PGC3_SCZ_NoUKB	DECODE_Specific	+,NA		0.879459	0.879459	DECODE	DECODE	1.35735	5990	BD.PGC.ruderferCell2018	TUFT1	Transcriptome	BRAIN	SMR	PsychENCODE	SMR	-0.0192125	0.0675415	0.776062		30545856	10.1126/science.aat8127	Gandal et all science	BRAIN
TUFT1	Q9NNX1	12422	TRANS	PGC3_SCZ_NoUKB	DECODE_Specific	+,NA		0.879459	0.879459	DECODE	DECODE	1.35735	5990	SCZ	TUFT1	Proteiome	BLOOD	SMR	eQTLGen	SMR	0.0215997	0.0892866	0.808847		37415601	10.3389/fgene.2023.1191264	Gedik et all Front Genet	BLOOD
TUFT1	Q9NNX1	12422	TRANS	PGC3_SCZ_NoUKB	DECODE_Specific	+,NA		0.879459	0.879459	DECODE	DECODE	1.35735	5990	MDD	TUFT1	Proteiome	BRAIN	SMR	BrainMeta	SMR	-0.0154437	0.0145841	0.289627		37415601	10.3389/fgene.2023.1191264	Gedik et all Front Genet	BRAIN
TUFT1	Q9NNX1	12422	TRANS	PGC3_SCZ_NoUKB	DECODE_Specific	+,NA		0.879459	0.879459	DECODE	DECODE	1.35735	5990	BIP	TUFT1	Proteiome	BRAIN	SMR	BrainMeta	SMR	0.00247001	0.031506	0.937511		37415601	10.3389/fgene.2023.1191264	Gedik et all Front Genet	BRAIN
TUFT1	Q9NNX1	12422	TRANS	PGC3_SCZ_NoUKB	DECODE_Specific	+,NA		0.879459	0.879459	DECODE	DECODE	1.35735	5990	SCZ	TUFT1	Proteiome	BRAIN	SMR	BrainMeta	SMR	-0.0453027	0.0259619	0.08099		37415601	10.3389/fgene.2023.1191264	Gedik et all Front Genet	BRAIN
TUFT1	Q9NNX1	12422	TRANS	PGC3_SCZ_NoUKB	DECODE_Specific	+,NA		0.879459	0.879459	DECODE	DECODE	1.35735	5990	MDD	TUFT1	Proteiome	BLOOD	SMR	eQTLGen	SMR	-0.00608621	0.0507215	0.904489		37415601	10.3389/fgene.2023.1191264	Gedik et all Front Genet	BLOOD
TUFT1	Q9NNX1	12422	TRANS	PGC3_SCZ_NoUKB	DECODE_Specific	+,NA		0.879459	0.879459	DECODE	DECODE	1.35735	5990	BIP	TUFT1	Proteiome	BLOOD	SMR	eQTLGen	SMR	0.0446288	0.108615	0.681154		37415601	10.3389/fgene.2023.1191264	Gedik et all Front Genet	BLOOD
TUFT1	Q9NNX1	12422	TRANS	PGC3_SCZ_NoUKB	DECODE_Specific	+,NA		0.879459	0.879459	DECODE	DECODE	1.35735	5990	SCZ.Clozuk.2018	TUFT1	Transcriptome	BRAIN	TWAS	PsychENCODE	FUSION	-1.76903		0.0769		30545856	10.1126/science.aat8127	Gandal et all science	BRAIN
TUFT1	Q9NNX1	12422	TRANS	PGC3_SCZ_NoUKB	DECODE_Specific	+,NA		0.879459	0.879459	DECODE	DECODE	1.35735	5990	BD.PGC.ruderferCell2018	TUFT1	Transcriptome	BRAIN	TWAS	PsychENCODE	FUSION	0.066472		0.947		30545856	10.1126/science.aat8127	Gandal et all science	BRAIN
TUFT1	Q9NNX1	12422	TRANS	PGC3_SCZ_NoUKB	DECODE_Specific	+,NA		0.879459	0.879459	DECODE	DECODE	1.35735	5990	Depression Howard et all	TUFT1	Proteiome	BRAIN	PWAS	ROS/MAP	FUSION	-2.23627		0.0253		33846625	10.1038/s41593-021-00832-6	Wingo Nat Neurosci	BRAIN
TWF2	Q6IBS0	9621	CIS	PGC3_SCZ_NoUKB	UKBB-PPP_Specific	NA,-		1.44089e-08	1.44089e-08	UKBB_PPP	UKBB_PPP	4.48836e-06	5.38603e-05	bipolar disorder	TWF2	Proteiome	CORTEX	MR	MetaBrain	TwoSampleMR	-0.394056	0.0903015	1.27836e-05		36823318	10.1038/s41588-023-01300-6	Klein et all Nat Genet	BRAIN
TWF2	Q6IBS0	9621	CIS	PGC3_SCZ_NoUKB	UKBB-PPP_Specific	NA,-		1.44089e-08	1.44089e-08	UKBB_PPP	UKBB_PPP	4.48836e-06	5.38603e-05	cognitive function	TWF2	Proteiome	CORTEX	MR	MetaBrain	TwoSampleMR	0.078933	0.0183054	1.61777e-05		36823318	10.1038/s41588-023-01300-6	Klein et all Nat Genet	BRAIN
TWF2	Q6IBS0	9621	CIS	PGC3_SCZ_NoUKB	UKBB-PPP_Specific	NA,-		1.44089e-08	1.44089e-08	UKBB_PPP	UKBB_PPP	4.48836e-06	5.38603e-05	schizophrenia	TWF2	Proteiome	CORTEX	MR	MetaBrain	TwoSampleMR	-0.363126	0.0726201	5.7227e-07		36823318	10.1038/s41588-023-01300-6	Klein et all Nat Genet	BRAIN
TWF2	Q6IBS0	9621	CIS	PGC3_SCZ_NoUKB	UKBB-PPP_Specific	NA,-		1.44089e-08	1.44089e-08	UKBB_PPP	UKBB_PPP	4.48836e-06	5.38603e-05	Schizophrenia	TWF2	Proteiome	BRAIN DPFC+FRONTAL CORTEX	SMR	ROS/MAP+Banner+MSBB	SMR	-0.097736	0.0797401	0.220318		35882878	10.1038/s41467-022-31873-5	Wingo et all Nat Commun	BRAIN
TWF2	Q6IBS0	9621	CIS	PGC3_SCZ_NoUKB	UKBB-PPP_Specific	NA,-		1.44089e-08	1.44089e-08	UKBB_PPP	UKBB_PPP	4.48836e-06	5.38603e-05	SCZ	TWF2	Proteiome	BLOOD	SMR	eQTLGen	SMR	0.896358	0.170031	1.35e-07		37415601	10.3389/fgene.2023.1191264	Gedik et all Front Genet	BLOOD
TWF2	Q6IBS0	9621	CIS	PGC3_SCZ_NoUKB	UKBB-PPP_Specific	NA,-		1.44089e-08	1.44089e-08	UKBB_PPP	UKBB_PPP	4.48836e-06	5.38603e-05	MDD	TWF2	Proteiome	BLOOD	SMR	eQTLGen	SMR	0.168544	0.0737005	0.0222028		37415601	10.3389/fgene.2023.1191264	Gedik et all Front Genet	BLOOD
TWF2	Q6IBS0	9621	CIS	PGC3_SCZ_NoUKB	UKBB-PPP_Specific	NA,-		1.44089e-08	1.44089e-08	UKBB_PPP	UKBB_PPP	4.48836e-06	5.38603e-05	BIP	TWF2	Proteiome	BLOOD	SMR	eQTLGen	SMR	0.749324	0.179393	2.95e-05		37415601	10.3389/fgene.2023.1191264	Gedik et all Front Genet	BLOOD
TWF2	Q6IBS0	9621	CIS	PGC3_SCZ_NoUKB	UKBB-PPP_Specific	NA,-		1.44089e-08	1.44089e-08	UKBB_PPP	UKBB_PPP	4.48836e-06	5.38603e-05	SCZ.Clozuk.2018	TWF2	Transcriptome	BRAIN	TWAS	PsychENCODE	FUSION	-2.86711		0.00414		30545856	10.1126/science.aat8127	Gandal et all science	BRAIN
TWF2	Q6IBS0	9621	CIS	PGC3_SCZ_NoUKB	UKBB-PPP_Specific	NA,-		1.44089e-08	1.44089e-08	UKBB_PPP	UKBB_PPP	4.48836e-06	5.38603e-05	BD.PGC.ruderferCell2018	TWF2	Transcriptome	BRAIN	TWAS	PsychENCODE	FUSION	-2.06262		0.0391		30545856	10.1126/science.aat8127	Gandal et all science	BRAIN
TWF2	Q6IBS0	9621	CIS	PGC3_SCZ_NoUKB	UKBB-PPP_Specific	NA,-		1.44089e-08	1.44089e-08	UKBB_PPP	UKBB_PPP	4.48836e-06	5.38603e-05	SCZ_PGC2	TWF2	Transcriptome		TWAS		UTMOST					32425817	10.3389/fpsyt.2020.00256	Liu all Front Psychiatry
TWF2	Q6IBS0	9621	CIS	PGC3_SCZ_NoUKB	UKBB-PPP_Specific	NA,-		1.44089e-08	1.44089e-08	UKBB_PPP	UKBB_PPP	4.48836e-06	5.38603e-05	Schizophrenia	TWF2	Proteiome	BRAIN DPFC+FRONTAL CORTEX	TWAS	ROS/MAP+Banner+MSBB	FUSION	-4.7929		1.64e-06		35882878	10.1038/s41467-022-31873-5	Wingo et all Nat Commun	BRAIN
TWF2	Q6IBS0	9621	CIS	PGC3_SCZ_NoUKB	UKBB-PPP_Specific	NA,-		1.44089e-08	1.44089e-08	UKBB_PPP	UKBB_PPP	4.48836e-06	5.38603e-05	Depression Howard et all	TWF2	Transcriptome	BRAIN DPFC	TWAS	dPFC of 152 participants of European descent	FUSION	0.66044		0.509		33846625	10.1038/s41593-021-00832-6	Wingo Nat Neurosci	BRAIN
TWF2	Q6IBS0	9621	CIS	PGC3_SCZ_NoUKB	UKBB-PPP_Specific	NA,-		1.44089e-08	1.44089e-08	UKBB_PPP	UKBB_PPP	4.48836e-06	5.38603e-05	Depression Howard et all	TWF2	Proteiome	BRAIN	PWAS	ROS/MAP	FUSION	2.3473		0.0189		33846625	10.1038/s41593-021-00832-6	Wingo Nat Neurosci	BRAIN
TWF2	Q6IBS0	9621	CIS	PGC3_SCZ_NoUKB	UKBB-PPP_Specific	NA,-		1.44089e-08	1.44089e-08	UKBB_PPP	UKBB_PPP	4.48836e-06	5.38603e-05	bipolar disorder	TWF2	Transcriptome	CORTEX	COLOC	MetaBrain	coloc				0.103668	36823318	10.1038/s41588-023-01300-6	Klein et all Nat Genet	BRAIN
TWF2	Q6IBS0	9621	CIS	PGC3_SCZ_NoUKB	UKBB-PPP_Specific	NA,-		1.44089e-08	1.44089e-08	UKBB_PPP	UKBB_PPP	4.48836e-06	5.38603e-05	cognitive function	TWF2	Transcriptome	CORTEX	COLOC	MetaBrain	coloc				0.00155329	36823318	10.1038/s41588-023-01300-6	Klein et all Nat Genet	BRAIN
TWF2	Q6IBS0	9621	CIS	PGC3_SCZ_NoUKB	UKBB-PPP_Specific	NA,-		1.44089e-08	1.44089e-08	UKBB_PPP	UKBB_PPP	4.48836e-06	5.38603e-05	schizophrenia	TWF2	Transcriptome	CORTEX	COLOC	MetaBrain	coloc				0.304447	36823318	10.1038/s41588-023-01300-6	Klein et all Nat Genet	BRAIN
TWF2	Q6IBS0	9621	CIS	BIP_PGC3_noukb	UKBB-PPP_Specific	NA,-		8.87797e-07	8.87797e-07	UKBB_PPP	UKBB_PPP	0.000474084	0.00331859	bipolar disorder	TWF2	Proteiome	CORTEX	MR	MetaBrain	TwoSampleMR	-0.394056	0.0903015	1.27836e-05		36823318	10.1038/s41588-023-01300-6	Klein et all Nat Genet	BRAIN
TWF2	Q6IBS0	9621	CIS	BIP_PGC3_noukb	UKBB-PPP_Specific	NA,-		8.87797e-07	8.87797e-07	UKBB_PPP	UKBB_PPP	0.000474084	0.00331859	cognitive function	TWF2	Proteiome	CORTEX	MR	MetaBrain	TwoSampleMR	0.078933	0.0183054	1.61777e-05		36823318	10.1038/s41588-023-01300-6	Klein et all Nat Genet	BRAIN
TWF2	Q6IBS0	9621	CIS	BIP_PGC3_noukb	UKBB-PPP_Specific	NA,-		8.87797e-07	8.87797e-07	UKBB_PPP	UKBB_PPP	0.000474084	0.00331859	schizophrenia	TWF2	Proteiome	CORTEX	MR	MetaBrain	TwoSampleMR	-0.363126	0.0726201	5.7227e-07		36823318	10.1038/s41588-023-01300-6	Klein et all Nat Genet	BRAIN
TWF2	Q6IBS0	9621	CIS	BIP_PGC3_noukb	UKBB-PPP_Specific	NA,-		8.87797e-07	8.87797e-07	UKBB_PPP	UKBB_PPP	0.000474084	0.00331859	Schizophrenia	TWF2	Proteiome	BRAIN DPFC+FRONTAL CORTEX	SMR	ROS/MAP+Banner+MSBB	SMR	-0.097736	0.0797401	0.220318		35882878	10.1038/s41467-022-31873-5	Wingo et all Nat Commun	BRAIN
TWF2	Q6IBS0	9621	CIS	BIP_PGC3_noukb	UKBB-PPP_Specific	NA,-		8.87797e-07	8.87797e-07	UKBB_PPP	UKBB_PPP	0.000474084	0.00331859	SCZ	TWF2	Proteiome	BLOOD	SMR	eQTLGen	SMR	0.896358	0.170031	1.35e-07		37415601	10.3389/fgene.2023.1191264	Gedik et all Front Genet	BLOOD
TWF2	Q6IBS0	9621	CIS	BIP_PGC3_noukb	UKBB-PPP_Specific	NA,-		8.87797e-07	8.87797e-07	UKBB_PPP	UKBB_PPP	0.000474084	0.00331859	MDD	TWF2	Proteiome	BLOOD	SMR	eQTLGen	SMR	0.168544	0.0737005	0.0222028		37415601	10.3389/fgene.2023.1191264	Gedik et all Front Genet	BLOOD
TWF2	Q6IBS0	9621	CIS	BIP_PGC3_noukb	UKBB-PPP_Specific	NA,-		8.87797e-07	8.87797e-07	UKBB_PPP	UKBB_PPP	0.000474084	0.00331859	BIP	TWF2	Proteiome	BLOOD	SMR	eQTLGen	SMR	0.749324	0.179393	2.95e-05		37415601	10.3389/fgene.2023.1191264	Gedik et all Front Genet	BLOOD
TWF2	Q6IBS0	9621	CIS	BIP_PGC3_noukb	UKBB-PPP_Specific	NA,-		8.87797e-07	8.87797e-07	UKBB_PPP	UKBB_PPP	0.000474084	0.00331859	SCZ.Clozuk.2018	TWF2	Transcriptome	BRAIN	TWAS	PsychENCODE	FUSION	-2.86711		0.00414		30545856	10.1126/science.aat8127	Gandal et all science	BRAIN
TWF2	Q6IBS0	9621	CIS	BIP_PGC3_noukb	UKBB-PPP_Specific	NA,-		8.87797e-07	8.87797e-07	UKBB_PPP	UKBB_PPP	0.000474084	0.00331859	BD.PGC.ruderferCell2018	TWF2	Transcriptome	BRAIN	TWAS	PsychENCODE	FUSION	-2.06262		0.0391		30545856	10.1126/science.aat8127	Gandal et all science	BRAIN
TWF2	Q6IBS0	9621	CIS	BIP_PGC3_noukb	UKBB-PPP_Specific	NA,-		8.87797e-07	8.87797e-07	UKBB_PPP	UKBB_PPP	0.000474084	0.00331859	SCZ_PGC2	TWF2	Transcriptome		TWAS		UTMOST					32425817	10.3389/fpsyt.2020.00256	Liu all Front Psychiatry
TWF2	Q6IBS0	9621	CIS	BIP_PGC3_noukb	UKBB-PPP_Specific	NA,-		8.87797e-07	8.87797e-07	UKBB_PPP	UKBB_PPP	0.000474084	0.00331859	Schizophrenia	TWF2	Proteiome	BRAIN DPFC+FRONTAL CORTEX	TWAS	ROS/MAP+Banner+MSBB	FUSION	-4.7929		1.64e-06		35882878	10.1038/s41467-022-31873-5	Wingo et all Nat Commun	BRAIN
TWF2	Q6IBS0	9621	CIS	BIP_PGC3_noukb	UKBB-PPP_Specific	NA,-		8.87797e-07	8.87797e-07	UKBB_PPP	UKBB_PPP	0.000474084	0.00331859	Depression Howard et all	TWF2	Transcriptome	BRAIN DPFC	TWAS	dPFC of 152 participants of European descent	FUSION	0.66044		0.509		33846625	10.1038/s41593-021-00832-6	Wingo Nat Neurosci	BRAIN
TWF2	Q6IBS0	9621	CIS	BIP_PGC3_noukb	UKBB-PPP_Specific	NA,-		8.87797e-07	8.87797e-07	UKBB_PPP	UKBB_PPP	0.000474084	0.00331859	Depression Howard et all	TWF2	Proteiome	BRAIN	PWAS	ROS/MAP	FUSION	2.3473		0.0189		33846625	10.1038/s41593-021-00832-6	Wingo Nat Neurosci	BRAIN
TWF2	Q6IBS0	9621	CIS	BIP_PGC3_noukb	UKBB-PPP_Specific	NA,-		8.87797e-07	8.87797e-07	UKBB_PPP	UKBB_PPP	0.000474084	0.00331859	bipolar disorder	TWF2	Transcriptome	CORTEX	COLOC	MetaBrain	coloc				0.103668	36823318	10.1038/s41588-023-01300-6	Klein et all Nat Genet	BRAIN
TWF2	Q6IBS0	9621	CIS	BIP_PGC3_noukb	UKBB-PPP_Specific	NA,-		8.87797e-07	8.87797e-07	UKBB_PPP	UKBB_PPP	0.000474084	0.00331859	cognitive function	TWF2	Transcriptome	CORTEX	COLOC	MetaBrain	coloc				0.00155329	36823318	10.1038/s41588-023-01300-6	Klein et all Nat Genet	BRAIN
TWF2	Q6IBS0	9621	CIS	BIP_PGC3_noukb	UKBB-PPP_Specific	NA,-		8.87797e-07	8.87797e-07	UKBB_PPP	UKBB_PPP	0.000474084	0.00331859	schizophrenia	TWF2	Transcriptome	CORTEX	COLOC	MetaBrain	coloc				0.304447	36823318	10.1038/s41588-023-01300-6	Klein et all Nat Genet	BRAIN
TWF2	Q6IBS0	9621	CIS	Cognition_Meta	UKBB-PPP_Specific	NA,+		0.00179186	0.00179186	UKBB_PPP	UKBB_PPP	0.0736041	6.69798	bipolar disorder	TWF2	Proteiome	CORTEX	MR	MetaBrain	TwoSampleMR	-0.394056	0.0903015	1.27836e-05		36823318	10.1038/s41588-023-01300-6	Klein et all Nat Genet	BRAIN
TWF2	Q6IBS0	9621	CIS	Cognition_Meta	UKBB-PPP_Specific	NA,+		0.00179186	0.00179186	UKBB_PPP	UKBB_PPP	0.0736041	6.69798	cognitive function	TWF2	Proteiome	CORTEX	MR	MetaBrain	TwoSampleMR	0.078933	0.0183054	1.61777e-05		36823318	10.1038/s41588-023-01300-6	Klein et all Nat Genet	BRAIN
TWF2	Q6IBS0	9621	CIS	Cognition_Meta	UKBB-PPP_Specific	NA,+		0.00179186	0.00179186	UKBB_PPP	UKBB_PPP	0.0736041	6.69798	schizophrenia	TWF2	Proteiome	CORTEX	MR	MetaBrain	TwoSampleMR	-0.363126	0.0726201	5.7227e-07		36823318	10.1038/s41588-023-01300-6	Klein et all Nat Genet	BRAIN
TWF2	Q6IBS0	9621	CIS	Cognition_Meta	UKBB-PPP_Specific	NA,+		0.00179186	0.00179186	UKBB_PPP	UKBB_PPP	0.0736041	6.69798	Schizophrenia	TWF2	Proteiome	BRAIN DPFC+FRONTAL CORTEX	SMR	ROS/MAP+Banner+MSBB	SMR	-0.097736	0.0797401	0.220318		35882878	10.1038/s41467-022-31873-5	Wingo et all Nat Commun	BRAIN
TWF2	Q6IBS0	9621	CIS	Cognition_Meta	UKBB-PPP_Specific	NA,+		0.00179186	0.00179186	UKBB_PPP	UKBB_PPP	0.0736041	6.69798	SCZ	TWF2	Proteiome	BLOOD	SMR	eQTLGen	SMR	0.896358	0.170031	1.35e-07		37415601	10.3389/fgene.2023.1191264	Gedik et all Front Genet	BLOOD
TWF2	Q6IBS0	9621	CIS	Cognition_Meta	UKBB-PPP_Specific	NA,+		0.00179186	0.00179186	UKBB_PPP	UKBB_PPP	0.0736041	6.69798	MDD	TWF2	Proteiome	BLOOD	SMR	eQTLGen	SMR	0.168544	0.0737005	0.0222028		37415601	10.3389/fgene.2023.1191264	Gedik et all Front Genet	BLOOD
TWF2	Q6IBS0	9621	CIS	Cognition_Meta	UKBB-PPP_Specific	NA,+		0.00179186	0.00179186	UKBB_PPP	UKBB_PPP	0.0736041	6.69798	BIP	TWF2	Proteiome	BLOOD	SMR	eQTLGen	SMR	0.749324	0.179393	2.95e-05		37415601	10.3389/fgene.2023.1191264	Gedik et all Front Genet	BLOOD
TWF2	Q6IBS0	9621	CIS	Cognition_Meta	UKBB-PPP_Specific	NA,+		0.00179186	0.00179186	UKBB_PPP	UKBB_PPP	0.0736041	6.69798	SCZ.Clozuk.2018	TWF2	Transcriptome	BRAIN	TWAS	PsychENCODE	FUSION	-2.86711		0.00414		30545856	10.1126/science.aat8127	Gandal et all science	BRAIN
TWF2	Q6IBS0	9621	CIS	Cognition_Meta	UKBB-PPP_Specific	NA,+		0.00179186	0.00179186	UKBB_PPP	UKBB_PPP	0.0736041	6.69798	BD.PGC.ruderferCell2018	TWF2	Transcriptome	BRAIN	TWAS	PsychENCODE	FUSION	-2.06262		0.0391		30545856	10.1126/science.aat8127	Gandal et all science	BRAIN
TWF2	Q6IBS0	9621	CIS	Cognition_Meta	UKBB-PPP_Specific	NA,+		0.00179186	0.00179186	UKBB_PPP	UKBB_PPP	0.0736041	6.69798	SCZ_PGC2	TWF2	Transcriptome		TWAS		UTMOST					32425817	10.3389/fpsyt.2020.00256	Liu all Front Psychiatry
TWF2	Q6IBS0	9621	CIS	Cognition_Meta	UKBB-PPP_Specific	NA,+		0.00179186	0.00179186	UKBB_PPP	UKBB_PPP	0.0736041	6.69798	Schizophrenia	TWF2	Proteiome	BRAIN DPFC+FRONTAL CORTEX	TWAS	ROS/MAP+Banner+MSBB	FUSION	-4.7929		1.64e-06		35882878	10.1038/s41467-022-31873-5	Wingo et all Nat Commun	BRAIN
TWF2	Q6IBS0	9621	CIS	Cognition_Meta	UKBB-PPP_Specific	NA,+		0.00179186	0.00179186	UKBB_PPP	UKBB_PPP	0.0736041	6.69798	Depression Howard et all	TWF2	Transcriptome	BRAIN DPFC	TWAS	dPFC of 152 participants of European descent	FUSION	0.66044		0.509		33846625	10.1038/s41593-021-00832-6	Wingo Nat Neurosci	BRAIN
TWF2	Q6IBS0	9621	CIS	Cognition_Meta	UKBB-PPP_Specific	NA,+		0.00179186	0.00179186	UKBB_PPP	UKBB_PPP	0.0736041	6.69798	Depression Howard et all	TWF2	Proteiome	BRAIN	PWAS	ROS/MAP	FUSION	2.3473		0.0189		33846625	10.1038/s41593-021-00832-6	Wingo Nat Neurosci	BRAIN
TWF2	Q6IBS0	9621	CIS	Cognition_Meta	UKBB-PPP_Specific	NA,+		0.00179186	0.00179186	UKBB_PPP	UKBB_PPP	0.0736041	6.69798	bipolar disorder	TWF2	Transcriptome	CORTEX	COLOC	MetaBrain	coloc				0.103668	36823318	10.1038/s41588-023-01300-6	Klein et all Nat Genet	BRAIN
TWF2	Q6IBS0	9621	CIS	Cognition_Meta	UKBB-PPP_Specific	NA,+		0.00179186	0.00179186	UKBB_PPP	UKBB_PPP	0.0736041	6.69798	cognitive function	TWF2	Transcriptome	CORTEX	COLOC	MetaBrain	coloc				0.00155329	36823318	10.1038/s41588-023-01300-6	Klein et all Nat Genet	BRAIN
TWF2	Q6IBS0	9621	CIS	Cognition_Meta	UKBB-PPP_Specific	NA,+		0.00179186	0.00179186	UKBB_PPP	UKBB_PPP	0.0736041	6.69798	schizophrenia	TWF2	Transcriptome	CORTEX	COLOC	MetaBrain	coloc				0.304447	36823318	10.1038/s41588-023-01300-6	Klein et all Nat Genet	BRAIN
TWF2	Q6IBS0	9621	CIS	Depression_iPSYCH_2023	UKBB-PPP_Specific	NA,-		0.0084842	0.0084842	UKBB_PPP	UKBB_PPP	0.333831	31.714	bipolar disorder	TWF2	Proteiome	CORTEX	MR	MetaBrain	TwoSampleMR	-0.394056	0.0903015	1.27836e-05		36823318	10.1038/s41588-023-01300-6	Klein et all Nat Genet	BRAIN
TWF2	Q6IBS0	9621	CIS	Depression_iPSYCH_2023	UKBB-PPP_Specific	NA,-		0.0084842	0.0084842	UKBB_PPP	UKBB_PPP	0.333831	31.714	cognitive function	TWF2	Proteiome	CORTEX	MR	MetaBrain	TwoSampleMR	0.078933	0.0183054	1.61777e-05		36823318	10.1038/s41588-023-01300-6	Klein et all Nat Genet	BRAIN
TWF2	Q6IBS0	9621	CIS	Depression_iPSYCH_2023	UKBB-PPP_Specific	NA,-		0.0084842	0.0084842	UKBB_PPP	UKBB_PPP	0.333831	31.714	schizophrenia	TWF2	Proteiome	CORTEX	MR	MetaBrain	TwoSampleMR	-0.363126	0.0726201	5.7227e-07		36823318	10.1038/s41588-023-01300-6	Klein et all Nat Genet	BRAIN
TWF2	Q6IBS0	9621	CIS	Depression_iPSYCH_2023	UKBB-PPP_Specific	NA,-		0.0084842	0.0084842	UKBB_PPP	UKBB_PPP	0.333831	31.714	Schizophrenia	TWF2	Proteiome	BRAIN DPFC+FRONTAL CORTEX	SMR	ROS/MAP+Banner+MSBB	SMR	-0.097736	0.0797401	0.220318		35882878	10.1038/s41467-022-31873-5	Wingo et all Nat Commun	BRAIN
TWF2	Q6IBS0	9621	CIS	Depression_iPSYCH_2023	UKBB-PPP_Specific	NA,-		0.0084842	0.0084842	UKBB_PPP	UKBB_PPP	0.333831	31.714	SCZ	TWF2	Proteiome	BLOOD	SMR	eQTLGen	SMR	0.896358	0.170031	1.35e-07		37415601	10.3389/fgene.2023.1191264	Gedik et all Front Genet	BLOOD
TWF2	Q6IBS0	9621	CIS	Depression_iPSYCH_2023	UKBB-PPP_Specific	NA,-		0.0084842	0.0084842	UKBB_PPP	UKBB_PPP	0.333831	31.714	MDD	TWF2	Proteiome	BLOOD	SMR	eQTLGen	SMR	0.168544	0.0737005	0.0222028		37415601	10.3389/fgene.2023.1191264	Gedik et all Front Genet	BLOOD
TWF2	Q6IBS0	9621	CIS	Depression_iPSYCH_2023	UKBB-PPP_Specific	NA,-		0.0084842	0.0084842	UKBB_PPP	UKBB_PPP	0.333831	31.714	BIP	TWF2	Proteiome	BLOOD	SMR	eQTLGen	SMR	0.749324	0.179393	2.95e-05		37415601	10.3389/fgene.2023.1191264	Gedik et all Front Genet	BLOOD
TWF2	Q6IBS0	9621	CIS	Depression_iPSYCH_2023	UKBB-PPP_Specific	NA,-		0.0084842	0.0084842	UKBB_PPP	UKBB_PPP	0.333831	31.714	SCZ.Clozuk.2018	TWF2	Transcriptome	BRAIN	TWAS	PsychENCODE	FUSION	-2.86711		0.00414		30545856	10.1126/science.aat8127	Gandal et all science	BRAIN
TWF2	Q6IBS0	9621	CIS	Depression_iPSYCH_2023	UKBB-PPP_Specific	NA,-		0.0084842	0.0084842	UKBB_PPP	UKBB_PPP	0.333831	31.714	BD.PGC.ruderferCell2018	TWF2	Transcriptome	BRAIN	TWAS	PsychENCODE	FUSION	-2.06262		0.0391		30545856	10.1126/science.aat8127	Gandal et all science	BRAIN
TWF2	Q6IBS0	9621	CIS	Depression_iPSYCH_2023	UKBB-PPP_Specific	NA,-		0.0084842	0.0084842	UKBB_PPP	UKBB_PPP	0.333831	31.714	SCZ_PGC2	TWF2	Transcriptome		TWAS		UTMOST					32425817	10.3389/fpsyt.2020.00256	Liu all Front Psychiatry
TWF2	Q6IBS0	9621	CIS	Depression_iPSYCH_2023	UKBB-PPP_Specific	NA,-		0.0084842	0.0084842	UKBB_PPP	UKBB_PPP	0.333831	31.714	Schizophrenia	TWF2	Proteiome	BRAIN DPFC+FRONTAL CORTEX	TWAS	ROS/MAP+Banner+MSBB	FUSION	-4.7929		1.64e-06		35882878	10.1038/s41467-022-31873-5	Wingo et all Nat Commun	BRAIN
TWF2	Q6IBS0	9621	CIS	Depression_iPSYCH_2023	UKBB-PPP_Specific	NA,-		0.0084842	0.0084842	UKBB_PPP	UKBB_PPP	0.333831	31.714	Depression Howard et all	TWF2	Transcriptome	BRAIN DPFC	TWAS	dPFC of 152 participants of European descent	FUSION	0.66044		0.509		33846625	10.1038/s41593-021-00832-6	Wingo Nat Neurosci	BRAIN
TWF2	Q6IBS0	9621	CIS	Depression_iPSYCH_2023	UKBB-PPP_Specific	NA,-		0.0084842	0.0084842	UKBB_PPP	UKBB_PPP	0.333831	31.714	Depression Howard et all	TWF2	Proteiome	BRAIN	PWAS	ROS/MAP	FUSION	2.3473		0.0189		33846625	10.1038/s41593-021-00832-6	Wingo Nat Neurosci	BRAIN
TWF2	Q6IBS0	9621	CIS	Depression_iPSYCH_2023	UKBB-PPP_Specific	NA,-		0.0084842	0.0084842	UKBB_PPP	UKBB_PPP	0.333831	31.714	bipolar disorder	TWF2	Transcriptome	CORTEX	COLOC	MetaBrain	coloc				0.103668	36823318	10.1038/s41588-023-01300-6	Klein et all Nat Genet	BRAIN
TWF2	Q6IBS0	9621	CIS	Depression_iPSYCH_2023	UKBB-PPP_Specific	NA,-		0.0084842	0.0084842	UKBB_PPP	UKBB_PPP	0.333831	31.714	cognitive function	TWF2	Transcriptome	CORTEX	COLOC	MetaBrain	coloc				0.00155329	36823318	10.1038/s41588-023-01300-6	Klein et all Nat Genet	BRAIN
TWF2	Q6IBS0	9621	CIS	Depression_iPSYCH_2023	UKBB-PPP_Specific	NA,-		0.0084842	0.0084842	UKBB_PPP	UKBB_PPP	0.333831	31.714	schizophrenia	TWF2	Transcriptome	CORTEX	COLOC	MetaBrain	coloc				0.304447	36823318	10.1038/s41588-023-01300-6	Klein et all Nat Genet	BRAIN
TWF2	Q6IBS0	9621	TRANS	BIP_PGC3_noukb	UKBB-PPP_Specific	NA,-		0.134048	0.134048	UKBB_PPP	UKBB_PPP	0.402379	912.998	bipolar disorder	TWF2	Proteiome	CORTEX	MR	MetaBrain	TwoSampleMR	-0.394056	0.0903015	1.27836e-05		36823318	10.1038/s41588-023-01300-6	Klein et all Nat Genet	BRAIN
TWF2	Q6IBS0	9621	TRANS	BIP_PGC3_noukb	UKBB-PPP_Specific	NA,-		0.134048	0.134048	UKBB_PPP	UKBB_PPP	0.402379	912.998	cognitive function	TWF2	Proteiome	CORTEX	MR	MetaBrain	TwoSampleMR	0.078933	0.0183054	1.61777e-05		36823318	10.1038/s41588-023-01300-6	Klein et all Nat Genet	BRAIN
TWF2	Q6IBS0	9621	TRANS	BIP_PGC3_noukb	UKBB-PPP_Specific	NA,-		0.134048	0.134048	UKBB_PPP	UKBB_PPP	0.402379	912.998	schizophrenia	TWF2	Proteiome	CORTEX	MR	MetaBrain	TwoSampleMR	-0.363126	0.0726201	5.7227e-07		36823318	10.1038/s41588-023-01300-6	Klein et all Nat Genet	BRAIN
TWF2	Q6IBS0	9621	TRANS	BIP_PGC3_noukb	UKBB-PPP_Specific	NA,-		0.134048	0.134048	UKBB_PPP	UKBB_PPP	0.402379	912.998	Schizophrenia	TWF2	Proteiome	BRAIN DPFC+FRONTAL CORTEX	SMR	ROS/MAP+Banner+MSBB	SMR	-0.097736	0.0797401	0.220318		35882878	10.1038/s41467-022-31873-5	Wingo et all Nat Commun	BRAIN
TWF2	Q6IBS0	9621	TRANS	BIP_PGC3_noukb	UKBB-PPP_Specific	NA,-		0.134048	0.134048	UKBB_PPP	UKBB_PPP	0.402379	912.998	SCZ	TWF2	Proteiome	BLOOD	SMR	eQTLGen	SMR	0.896358	0.170031	1.35e-07		37415601	10.3389/fgene.2023.1191264	Gedik et all Front Genet	BLOOD
TWF2	Q6IBS0	9621	TRANS	BIP_PGC3_noukb	UKBB-PPP_Specific	NA,-		0.134048	0.134048	UKBB_PPP	UKBB_PPP	0.402379	912.998	MDD	TWF2	Proteiome	BLOOD	SMR	eQTLGen	SMR	0.168544	0.0737005	0.0222028		37415601	10.3389/fgene.2023.1191264	Gedik et all Front Genet	BLOOD
TWF2	Q6IBS0	9621	TRANS	BIP_PGC3_noukb	UKBB-PPP_Specific	NA,-		0.134048	0.134048	UKBB_PPP	UKBB_PPP	0.402379	912.998	BIP	TWF2	Proteiome	BLOOD	SMR	eQTLGen	SMR	0.749324	0.179393	2.95e-05		37415601	10.3389/fgene.2023.1191264	Gedik et all Front Genet	BLOOD
TWF2	Q6IBS0	9621	TRANS	BIP_PGC3_noukb	UKBB-PPP_Specific	NA,-		0.134048	0.134048	UKBB_PPP	UKBB_PPP	0.402379	912.998	SCZ.Clozuk.2018	TWF2	Transcriptome	BRAIN	TWAS	PsychENCODE	FUSION	-2.86711		0.00414		30545856	10.1126/science.aat8127	Gandal et all science	BRAIN
TWF2	Q6IBS0	9621	TRANS	BIP_PGC3_noukb	UKBB-PPP_Specific	NA,-		0.134048	0.134048	UKBB_PPP	UKBB_PPP	0.402379	912.998	BD.PGC.ruderferCell2018	TWF2	Transcriptome	BRAIN	TWAS	PsychENCODE	FUSION	-2.06262		0.0391		30545856	10.1126/science.aat8127	Gandal et all science	BRAIN
TWF2	Q6IBS0	9621	TRANS	BIP_PGC3_noukb	UKBB-PPP_Specific	NA,-		0.134048	0.134048	UKBB_PPP	UKBB_PPP	0.402379	912.998	SCZ_PGC2	TWF2	Transcriptome		TWAS		UTMOST					32425817	10.3389/fpsyt.2020.00256	Liu all Front Psychiatry
TWF2	Q6IBS0	9621	TRANS	BIP_PGC3_noukb	UKBB-PPP_Specific	NA,-		0.134048	0.134048	UKBB_PPP	UKBB_PPP	0.402379	912.998	Schizophrenia	TWF2	Proteiome	BRAIN DPFC+FRONTAL CORTEX	TWAS	ROS/MAP+Banner+MSBB	FUSION	-4.7929		1.64e-06		35882878	10.1038/s41467-022-31873-5	Wingo et all Nat Commun	BRAIN
TWF2	Q6IBS0	9621	TRANS	BIP_PGC3_noukb	UKBB-PPP_Specific	NA,-		0.134048	0.134048	UKBB_PPP	UKBB_PPP	0.402379	912.998	Depression Howard et all	TWF2	Transcriptome	BRAIN DPFC	TWAS	dPFC of 152 participants of European descent	FUSION	0.66044		0.509		33846625	10.1038/s41593-021-00832-6	Wingo Nat Neurosci	BRAIN
TWF2	Q6IBS0	9621	TRANS	BIP_PGC3_noukb	UKBB-PPP_Specific	NA,-		0.134048	0.134048	UKBB_PPP	UKBB_PPP	0.402379	912.998	Depression Howard et all	TWF2	Proteiome	BRAIN	PWAS	ROS/MAP	FUSION	2.3473		0.0189		33846625	10.1038/s41593-021-00832-6	Wingo Nat Neurosci	BRAIN
TWF2	Q6IBS0	9621	TRANS	BIP_PGC3_noukb	UKBB-PPP_Specific	NA,-		0.134048	0.134048	UKBB_PPP	UKBB_PPP	0.402379	912.998	bipolar disorder	TWF2	Transcriptome	CORTEX	COLOC	MetaBrain	coloc				0.103668	36823318	10.1038/s41588-023-01300-6	Klein et all Nat Genet	BRAIN
TWF2	Q6IBS0	9621	TRANS	BIP_PGC3_noukb	UKBB-PPP_Specific	NA,-		0.134048	0.134048	UKBB_PPP	UKBB_PPP	0.402379	912.998	cognitive function	TWF2	Transcriptome	CORTEX	COLOC	MetaBrain	coloc				0.00155329	36823318	10.1038/s41588-023-01300-6	Klein et all Nat Genet	BRAIN
TWF2	Q6IBS0	9621	TRANS	BIP_PGC3_noukb	UKBB-PPP_Specific	NA,-		0.134048	0.134048	UKBB_PPP	UKBB_PPP	0.402379	912.998	schizophrenia	TWF2	Transcriptome	CORTEX	COLOC	MetaBrain	coloc				0.304447	36823318	10.1038/s41588-023-01300-6	Klein et all Nat Genet	BRAIN
TWF2	Q6IBS0	9621	TRANS	Cognition_Meta	UKBB-PPP_Specific	NA,-		0.571596	0.571596	UKBB_PPP	UKBB_PPP	1.15695	3893.14	bipolar disorder	TWF2	Proteiome	CORTEX	MR	MetaBrain	TwoSampleMR	-0.394056	0.0903015	1.27836e-05		36823318	10.1038/s41588-023-01300-6	Klein et all Nat Genet	BRAIN
TWF2	Q6IBS0	9621	TRANS	Cognition_Meta	UKBB-PPP_Specific	NA,-		0.571596	0.571596	UKBB_PPP	UKBB_PPP	1.15695	3893.14	cognitive function	TWF2	Proteiome	CORTEX	MR	MetaBrain	TwoSampleMR	0.078933	0.0183054	1.61777e-05		36823318	10.1038/s41588-023-01300-6	Klein et all Nat Genet	BRAIN
TWF2	Q6IBS0	9621	TRANS	Cognition_Meta	UKBB-PPP_Specific	NA,-		0.571596	0.571596	UKBB_PPP	UKBB_PPP	1.15695	3893.14	schizophrenia	TWF2	Proteiome	CORTEX	MR	MetaBrain	TwoSampleMR	-0.363126	0.0726201	5.7227e-07		36823318	10.1038/s41588-023-01300-6	Klein et all Nat Genet	BRAIN
TWF2	Q6IBS0	9621	TRANS	Cognition_Meta	UKBB-PPP_Specific	NA,-		0.571596	0.571596	UKBB_PPP	UKBB_PPP	1.15695	3893.14	Schizophrenia	TWF2	Proteiome	BRAIN DPFC+FRONTAL CORTEX	SMR	ROS/MAP+Banner+MSBB	SMR	-0.097736	0.0797401	0.220318		35882878	10.1038/s41467-022-31873-5	Wingo et all Nat Commun	BRAIN
TWF2	Q6IBS0	9621	TRANS	Cognition_Meta	UKBB-PPP_Specific	NA,-		0.571596	0.571596	UKBB_PPP	UKBB_PPP	1.15695	3893.14	SCZ	TWF2	Proteiome	BLOOD	SMR	eQTLGen	SMR	0.896358	0.170031	1.35e-07		37415601	10.3389/fgene.2023.1191264	Gedik et all Front Genet	BLOOD
TWF2	Q6IBS0	9621	TRANS	Cognition_Meta	UKBB-PPP_Specific	NA,-		0.571596	0.571596	UKBB_PPP	UKBB_PPP	1.15695	3893.14	MDD	TWF2	Proteiome	BLOOD	SMR	eQTLGen	SMR	0.168544	0.0737005	0.0222028		37415601	10.3389/fgene.2023.1191264	Gedik et all Front Genet	BLOOD
TWF2	Q6IBS0	9621	TRANS	Cognition_Meta	UKBB-PPP_Specific	NA,-		0.571596	0.571596	UKBB_PPP	UKBB_PPP	1.15695	3893.14	BIP	TWF2	Proteiome	BLOOD	SMR	eQTLGen	SMR	0.749324	0.179393	2.95e-05		37415601	10.3389/fgene.2023.1191264	Gedik et all Front Genet	BLOOD
TWF2	Q6IBS0	9621	TRANS	Cognition_Meta	UKBB-PPP_Specific	NA,-		0.571596	0.571596	UKBB_PPP	UKBB_PPP	1.15695	3893.14	SCZ.Clozuk.2018	TWF2	Transcriptome	BRAIN	TWAS	PsychENCODE	FUSION	-2.86711		0.00414		30545856	10.1126/science.aat8127	Gandal et all science	BRAIN
TWF2	Q6IBS0	9621	TRANS	Cognition_Meta	UKBB-PPP_Specific	NA,-		0.571596	0.571596	UKBB_PPP	UKBB_PPP	1.15695	3893.14	BD.PGC.ruderferCell2018	TWF2	Transcriptome	BRAIN	TWAS	PsychENCODE	FUSION	-2.06262		0.0391		30545856	10.1126/science.aat8127	Gandal et all science	BRAIN
TWF2	Q6IBS0	9621	TRANS	Cognition_Meta	UKBB-PPP_Specific	NA,-		0.571596	0.571596	UKBB_PPP	UKBB_PPP	1.15695	3893.14	SCZ_PGC2	TWF2	Transcriptome		TWAS		UTMOST					32425817	10.3389/fpsyt.2020.00256	Liu all Front Psychiatry
TWF2	Q6IBS0	9621	TRANS	Cognition_Meta	UKBB-PPP_Specific	NA,-		0.571596	0.571596	UKBB_PPP	UKBB_PPP	1.15695	3893.14	Schizophrenia	TWF2	Proteiome	BRAIN DPFC+FRONTAL CORTEX	TWAS	ROS/MAP+Banner+MSBB	FUSION	-4.7929		1.64e-06		35882878	10.1038/s41467-022-31873-5	Wingo et all Nat Commun	BRAIN
TWF2	Q6IBS0	9621	TRANS	Cognition_Meta	UKBB-PPP_Specific	NA,-		0.571596	0.571596	UKBB_PPP	UKBB_PPP	1.15695	3893.14	Depression Howard et all	TWF2	Transcriptome	BRAIN DPFC	TWAS	dPFC of 152 participants of European descent	FUSION	0.66044		0.509		33846625	10.1038/s41593-021-00832-6	Wingo Nat Neurosci	BRAIN
TWF2	Q6IBS0	9621	TRANS	Cognition_Meta	UKBB-PPP_Specific	NA,-		0.571596	0.571596	UKBB_PPP	UKBB_PPP	1.15695	3893.14	Depression Howard et all	TWF2	Proteiome	BRAIN	PWAS	ROS/MAP	FUSION	2.3473		0.0189		33846625	10.1038/s41593-021-00832-6	Wingo Nat Neurosci	BRAIN
TWF2	Q6IBS0	9621	TRANS	Cognition_Meta	UKBB-PPP_Specific	NA,-		0.571596	0.571596	UKBB_PPP	UKBB_PPP	1.15695	3893.14	bipolar disorder	TWF2	Transcriptome	CORTEX	COLOC	MetaBrain	coloc				0.103668	36823318	10.1038/s41588-023-01300-6	Klein et all Nat Genet	BRAIN
TWF2	Q6IBS0	9621	TRANS	Cognition_Meta	UKBB-PPP_Specific	NA,-		0.571596	0.571596	UKBB_PPP	UKBB_PPP	1.15695	3893.14	cognitive function	TWF2	Transcriptome	CORTEX	COLOC	MetaBrain	coloc				0.00155329	36823318	10.1038/s41588-023-01300-6	Klein et all Nat Genet	BRAIN
TWF2	Q6IBS0	9621	TRANS	Cognition_Meta	UKBB-PPP_Specific	NA,-		0.571596	0.571596	UKBB_PPP	UKBB_PPP	1.15695	3893.14	schizophrenia	TWF2	Transcriptome	CORTEX	COLOC	MetaBrain	coloc				0.304447	36823318	10.1038/s41588-023-01300-6	Klein et all Nat Genet	BRAIN
TWF2	Q6IBS0	9621	TRANS	Depression_iPSYCH_2023	UKBB-PPP_Specific	NA,-		0.656528	0.656528	UKBB_PPP	UKBB_PPP	1.40528	4471.61	bipolar disorder	TWF2	Proteiome	CORTEX	MR	MetaBrain	TwoSampleMR	-0.394056	0.0903015	1.27836e-05		36823318	10.1038/s41588-023-01300-6	Klein et all Nat Genet	BRAIN
TWF2	Q6IBS0	9621	TRANS	Depression_iPSYCH_2023	UKBB-PPP_Specific	NA,-		0.656528	0.656528	UKBB_PPP	UKBB_PPP	1.40528	4471.61	cognitive function	TWF2	Proteiome	CORTEX	MR	MetaBrain	TwoSampleMR	0.078933	0.0183054	1.61777e-05		36823318	10.1038/s41588-023-01300-6	Klein et all Nat Genet	BRAIN
TWF2	Q6IBS0	9621	TRANS	Depression_iPSYCH_2023	UKBB-PPP_Specific	NA,-		0.656528	0.656528	UKBB_PPP	UKBB_PPP	1.40528	4471.61	schizophrenia	TWF2	Proteiome	CORTEX	MR	MetaBrain	TwoSampleMR	-0.363126	0.0726201	5.7227e-07		36823318	10.1038/s41588-023-01300-6	Klein et all Nat Genet	BRAIN
TWF2	Q6IBS0	9621	TRANS	Depression_iPSYCH_2023	UKBB-PPP_Specific	NA,-		0.656528	0.656528	UKBB_PPP	UKBB_PPP	1.40528	4471.61	Schizophrenia	TWF2	Proteiome	BRAIN DPFC+FRONTAL CORTEX	SMR	ROS/MAP+Banner+MSBB	SMR	-0.097736	0.0797401	0.220318		35882878	10.1038/s41467-022-31873-5	Wingo et all Nat Commun	BRAIN
TWF2	Q6IBS0	9621	TRANS	Depression_iPSYCH_2023	UKBB-PPP_Specific	NA,-		0.656528	0.656528	UKBB_PPP	UKBB_PPP	1.40528	4471.61	SCZ	TWF2	Proteiome	BLOOD	SMR	eQTLGen	SMR	0.896358	0.170031	1.35e-07		37415601	10.3389/fgene.2023.1191264	Gedik et all Front Genet	BLOOD
TWF2	Q6IBS0	9621	TRANS	Depression_iPSYCH_2023	UKBB-PPP_Specific	NA,-		0.656528	0.656528	UKBB_PPP	UKBB_PPP	1.40528	4471.61	MDD	TWF2	Proteiome	BLOOD	SMR	eQTLGen	SMR	0.168544	0.0737005	0.0222028		37415601	10.3389/fgene.2023.1191264	Gedik et all Front Genet	BLOOD
TWF2	Q6IBS0	9621	TRANS	Depression_iPSYCH_2023	UKBB-PPP_Specific	NA,-		0.656528	0.656528	UKBB_PPP	UKBB_PPP	1.40528	4471.61	BIP	TWF2	Proteiome	BLOOD	SMR	eQTLGen	SMR	0.749324	0.179393	2.95e-05		37415601	10.3389/fgene.2023.1191264	Gedik et all Front Genet	BLOOD
TWF2	Q6IBS0	9621	TRANS	Depression_iPSYCH_2023	UKBB-PPP_Specific	NA,-		0.656528	0.656528	UKBB_PPP	UKBB_PPP	1.40528	4471.61	SCZ.Clozuk.2018	TWF2	Transcriptome	BRAIN	TWAS	PsychENCODE	FUSION	-2.86711		0.00414		30545856	10.1126/science.aat8127	Gandal et all science	BRAIN
TWF2	Q6IBS0	9621	TRANS	Depression_iPSYCH_2023	UKBB-PPP_Specific	NA,-		0.656528	0.656528	UKBB_PPP	UKBB_PPP	1.40528	4471.61	BD.PGC.ruderferCell2018	TWF2	Transcriptome	BRAIN	TWAS	PsychENCODE	FUSION	-2.06262		0.0391		30545856	10.1126/science.aat8127	Gandal et all science	BRAIN
TWF2	Q6IBS0	9621	TRANS	Depression_iPSYCH_2023	UKBB-PPP_Specific	NA,-		0.656528	0.656528	UKBB_PPP	UKBB_PPP	1.40528	4471.61	SCZ_PGC2	TWF2	Transcriptome		TWAS		UTMOST					32425817	10.3389/fpsyt.2020.00256	Liu all Front Psychiatry
TWF2	Q6IBS0	9621	TRANS	Depression_iPSYCH_2023	UKBB-PPP_Specific	NA,-		0.656528	0.656528	UKBB_PPP	UKBB_PPP	1.40528	4471.61	Schizophrenia	TWF2	Proteiome	BRAIN DPFC+FRONTAL CORTEX	TWAS	ROS/MAP+Banner+MSBB	FUSION	-4.7929		1.64e-06		35882878	10.1038/s41467-022-31873-5	Wingo et all Nat Commun	BRAIN
TWF2	Q6IBS0	9621	TRANS	Depression_iPSYCH_2023	UKBB-PPP_Specific	NA,-		0.656528	0.656528	UKBB_PPP	UKBB_PPP	1.40528	4471.61	Depression Howard et all	TWF2	Transcriptome	BRAIN DPFC	TWAS	dPFC of 152 participants of European descent	FUSION	0.66044		0.509		33846625	10.1038/s41593-021-00832-6	Wingo Nat Neurosci	BRAIN
TWF2	Q6IBS0	9621	TRANS	Depression_iPSYCH_2023	UKBB-PPP_Specific	NA,-		0.656528	0.656528	UKBB_PPP	UKBB_PPP	1.40528	4471.61	Depression Howard et all	TWF2	Proteiome	BRAIN	PWAS	ROS/MAP	FUSION	2.3473		0.0189		33846625	10.1038/s41593-021-00832-6	Wingo Nat Neurosci	BRAIN
TWF2	Q6IBS0	9621	TRANS	Depression_iPSYCH_2023	UKBB-PPP_Specific	NA,-		0.656528	0.656528	UKBB_PPP	UKBB_PPP	1.40528	4471.61	bipolar disorder	TWF2	Transcriptome	CORTEX	COLOC	MetaBrain	coloc				0.103668	36823318	10.1038/s41588-023-01300-6	Klein et all Nat Genet	BRAIN
TWF2	Q6IBS0	9621	TRANS	Depression_iPSYCH_2023	UKBB-PPP_Specific	NA,-		0.656528	0.656528	UKBB_PPP	UKBB_PPP	1.40528	4471.61	cognitive function	TWF2	Transcriptome	CORTEX	COLOC	MetaBrain	coloc				0.00155329	36823318	10.1038/s41588-023-01300-6	Klein et all Nat Genet	BRAIN
TWF2	Q6IBS0	9621	TRANS	Depression_iPSYCH_2023	UKBB-PPP_Specific	NA,-		0.656528	0.656528	UKBB_PPP	UKBB_PPP	1.40528	4471.61	schizophrenia	TWF2	Transcriptome	CORTEX	COLOC	MetaBrain	coloc				0.304447	36823318	10.1038/s41588-023-01300-6	Klein et all Nat Genet	BRAIN
TWF2	Q6IBS0	9621	TRANS	PGC3_SCZ_NoUKB	UKBB-PPP_Specific	NA,-		0.0304999	0.0304999	UKBB_PPP	UKBB_PPP	0.253955	207.735	bipolar disorder	TWF2	Proteiome	CORTEX	MR	MetaBrain	TwoSampleMR	-0.394056	0.0903015	1.27836e-05		36823318	10.1038/s41588-023-01300-6	Klein et all Nat Genet	BRAIN
TWF2	Q6IBS0	9621	TRANS	PGC3_SCZ_NoUKB	UKBB-PPP_Specific	NA,-		0.0304999	0.0304999	UKBB_PPP	UKBB_PPP	0.253955	207.735	cognitive function	TWF2	Proteiome	CORTEX	MR	MetaBrain	TwoSampleMR	0.078933	0.0183054	1.61777e-05		36823318	10.1038/s41588-023-01300-6	Klein et all Nat Genet	BRAIN
TWF2	Q6IBS0	9621	TRANS	PGC3_SCZ_NoUKB	UKBB-PPP_Specific	NA,-		0.0304999	0.0304999	UKBB_PPP	UKBB_PPP	0.253955	207.735	schizophrenia	TWF2	Proteiome	CORTEX	MR	MetaBrain	TwoSampleMR	-0.363126	0.0726201	5.7227e-07		36823318	10.1038/s41588-023-01300-6	Klein et all Nat Genet	BRAIN
TWF2	Q6IBS0	9621	TRANS	PGC3_SCZ_NoUKB	UKBB-PPP_Specific	NA,-		0.0304999	0.0304999	UKBB_PPP	UKBB_PPP	0.253955	207.735	Schizophrenia	TWF2	Proteiome	BRAIN DPFC+FRONTAL CORTEX	SMR	ROS/MAP+Banner+MSBB	SMR	-0.097736	0.0797401	0.220318		35882878	10.1038/s41467-022-31873-5	Wingo et all Nat Commun	BRAIN
TWF2	Q6IBS0	9621	TRANS	PGC3_SCZ_NoUKB	UKBB-PPP_Specific	NA,-		0.0304999	0.0304999	UKBB_PPP	UKBB_PPP	0.253955	207.735	SCZ	TWF2	Proteiome	BLOOD	SMR	eQTLGen	SMR	0.896358	0.170031	1.35e-07		37415601	10.3389/fgene.2023.1191264	Gedik et all Front Genet	BLOOD
TWF2	Q6IBS0	9621	TRANS	PGC3_SCZ_NoUKB	UKBB-PPP_Specific	NA,-		0.0304999	0.0304999	UKBB_PPP	UKBB_PPP	0.253955	207.735	MDD	TWF2	Proteiome	BLOOD	SMR	eQTLGen	SMR	0.168544	0.0737005	0.0222028		37415601	10.3389/fgene.2023.1191264	Gedik et all Front Genet	BLOOD
TWF2	Q6IBS0	9621	TRANS	PGC3_SCZ_NoUKB	UKBB-PPP_Specific	NA,-		0.0304999	0.0304999	UKBB_PPP	UKBB_PPP	0.253955	207.735	BIP	TWF2	Proteiome	BLOOD	SMR	eQTLGen	SMR	0.749324	0.179393	2.95e-05		37415601	10.3389/fgene.2023.1191264	Gedik et all Front Genet	BLOOD
TWF2	Q6IBS0	9621	TRANS	PGC3_SCZ_NoUKB	UKBB-PPP_Specific	NA,-		0.0304999	0.0304999	UKBB_PPP	UKBB_PPP	0.253955	207.735	SCZ.Clozuk.2018	TWF2	Transcriptome	BRAIN	TWAS	PsychENCODE	FUSION	-2.86711		0.00414		30545856	10.1126/science.aat8127	Gandal et all science	BRAIN
TWF2	Q6IBS0	9621	TRANS	PGC3_SCZ_NoUKB	UKBB-PPP_Specific	NA,-		0.0304999	0.0304999	UKBB_PPP	UKBB_PPP	0.253955	207.735	BD.PGC.ruderferCell2018	TWF2	Transcriptome	BRAIN	TWAS	PsychENCODE	FUSION	-2.06262		0.0391		30545856	10.1126/science.aat8127	Gandal et all science	BRAIN
TWF2	Q6IBS0	9621	TRANS	PGC3_SCZ_NoUKB	UKBB-PPP_Specific	NA,-		0.0304999	0.0304999	UKBB_PPP	UKBB_PPP	0.253955	207.735	SCZ_PGC2	TWF2	Transcriptome		TWAS		UTMOST					32425817	10.3389/fpsyt.2020.00256	Liu all Front Psychiatry
TWF2	Q6IBS0	9621	TRANS	PGC3_SCZ_NoUKB	UKBB-PPP_Specific	NA,-		0.0304999	0.0304999	UKBB_PPP	UKBB_PPP	0.253955	207.735	Schizophrenia	TWF2	Proteiome	BRAIN DPFC+FRONTAL CORTEX	TWAS	ROS/MAP+Banner+MSBB	FUSION	-4.7929		1.64e-06		35882878	10.1038/s41467-022-31873-5	Wingo et all Nat Commun	BRAIN
TWF2	Q6IBS0	9621	TRANS	PGC3_SCZ_NoUKB	UKBB-PPP_Specific	NA,-		0.0304999	0.0304999	UKBB_PPP	UKBB_PPP	0.253955	207.735	Depression Howard et all	TWF2	Transcriptome	BRAIN DPFC	TWAS	dPFC of 152 participants of European descent	FUSION	0.66044		0.509		33846625	10.1038/s41593-021-00832-6	Wingo Nat Neurosci	BRAIN
TWF2	Q6IBS0	9621	TRANS	PGC3_SCZ_NoUKB	UKBB-PPP_Specific	NA,-		0.0304999	0.0304999	UKBB_PPP	UKBB_PPP	0.253955	207.735	Depression Howard et all	TWF2	Proteiome	BRAIN	PWAS	ROS/MAP	FUSION	2.3473		0.0189		33846625	10.1038/s41593-021-00832-6	Wingo Nat Neurosci	BRAIN
TWF2	Q6IBS0	9621	TRANS	PGC3_SCZ_NoUKB	UKBB-PPP_Specific	NA,-		0.0304999	0.0304999	UKBB_PPP	UKBB_PPP	0.253955	207.735	bipolar disorder	TWF2	Transcriptome	CORTEX	COLOC	MetaBrain	coloc				0.103668	36823318	10.1038/s41588-023-01300-6	Klein et all Nat Genet	BRAIN
TWF2	Q6IBS0	9621	TRANS	PGC3_SCZ_NoUKB	UKBB-PPP_Specific	NA,-		0.0304999	0.0304999	UKBB_PPP	UKBB_PPP	0.253955	207.735	cognitive function	TWF2	Transcriptome	CORTEX	COLOC	MetaBrain	coloc				0.00155329	36823318	10.1038/s41588-023-01300-6	Klein et all Nat Genet	BRAIN
TWF2	Q6IBS0	9621	TRANS	PGC3_SCZ_NoUKB	UKBB-PPP_Specific	NA,-		0.0304999	0.0304999	UKBB_PPP	UKBB_PPP	0.253955	207.735	schizophrenia	TWF2	Transcriptome	CORTEX	COLOC	MetaBrain	coloc				0.304447	36823318	10.1038/s41588-023-01300-6	Klein et all Nat Genet	BRAIN
TWSG1	Q9GZX9	12429	CIS	PGC3_SCZ_NoUKB	DECODE_Specific	-,NA		0.0610141	0.0610141	DECODE	DECODE	0.460749	228.071	Bipolar disorder	TWSG1	Proteome	PLASMA	MR	FENLAND	TwoSampleMR	-0.038841	0.0432515	0.369171		36280454	https://doi.org/10.1016/j.biopsych.2022.08.015	Lu et al Biol Psychiatry	BLOOD
TWSG1	Q9GZX9	12429	CIS	PGC3_SCZ_NoUKB	DECODE_Specific	-,NA		0.0610141	0.0610141	DECODE	DECODE	0.460749	228.071	Major depressive disorder	TWSG1	Proteome	PLASMA	MR	FENLAND	TwoSampleMR	-0.0275071	0.0142862	0.054175		36280454	https://doi.org/10.1016/j.biopsych.2022.08.015	Lu et al Biol Psychiatry	BLOOD
TWSG1	Q9GZX9	12429	CIS	PGC3_SCZ_NoUKB	DECODE_Specific	-,NA		0.0610141	0.0610141	DECODE	DECODE	0.460749	228.071	Schizophrenia	TWSG1	Proteome	PLASMA	MR	FENLAND	TwoSampleMR	-0.0983019	0.0261553	0.000171004		36280454	https://doi.org/10.1016/j.biopsych.2022.08.015	Lu et al Biol Psychiatry	BLOOD
TWSG1	Q9GZX9	12429	CIS	PGC3_SCZ_NoUKB	DECODE_Specific	-,NA		0.0610141	0.0610141	DECODE	DECODE	0.460749	228.071	SCZ_PGC3	TWSG1	Transcriptome	DLPFC	MR	CMC+GTEX	MendelianRandomization			0.0573902		35460606	10.1016/j.ajhg.2022.04.004	Jiang eet all Am J Hum Genet	BRAIN
TWSG1	Q9GZX9	12429	CIS	PGC3_SCZ_NoUKB	DECODE_Specific	-,NA		0.0610141	0.0610141	DECODE	DECODE	0.460749	228.071	SCZ_PGC3	TWSG1	Transcriptome	DLPFC	MR	CMC+GTEX	MendelianRandomization			0.030225		35460606	10.1016/j.ajhg.2022.04.004	Jiang eet all Am J Hum Genet	BRAIN
TWSG1	Q9GZX9	12429	CIS	PGC3_SCZ_NoUKB	DECODE_Specific	-,NA		0.0610141	0.0610141	DECODE	DECODE	0.460749	228.071	SCZ_PGC3	TWSG1	Transcriptome	DLPFC	MR	CMC+GTEX	MendelianRandomization			0.0638632		35460606	10.1016/j.ajhg.2022.04.004	Jiang eet all Am J Hum Genet	BRAIN
TWSG1	Q9GZX9	12429	CIS	PGC3_SCZ_NoUKB	DECODE_Specific	-,NA		0.0610141	0.0610141	DECODE	DECODE	0.460749	228.071	SCZ_PGC3	TWSG1	Transcriptome	DLPFC	MR	CMC+GTEX	EMIC			0.064221		35460606	10.1016/j.ajhg.2022.04.004	Jiang eet all Am J Hum Genet	BRAIN
TWSG1	Q9GZX9	12429	CIS	PGC3_SCZ_NoUKB	DECODE_Specific	-,NA		0.0610141	0.0610141	DECODE	DECODE	0.460749	228.071	BIP_2019_Stahl_etall	TWSG1	Transcriptome	DLPFC	MR	CMC+GTEX	MendelianRandomization			0.454687		35460606	10.1016/j.ajhg.2022.04.004	Jiang eet all Am J Hum Genet	BRAIN
TWSG1	Q9GZX9	12429	CIS	PGC3_SCZ_NoUKB	DECODE_Specific	-,NA		0.0610141	0.0610141	DECODE	DECODE	0.460749	228.071	BIP_2019_Stahl_etall	TWSG1	Transcriptome	DLPFC	MR	CMC+GTEX	MendelianRandomization			0.4676		35460606	10.1016/j.ajhg.2022.04.004	Jiang eet all Am J Hum Genet	BRAIN
TWSG1	Q9GZX9	12429	CIS	PGC3_SCZ_NoUKB	DECODE_Specific	-,NA		0.0610141	0.0610141	DECODE	DECODE	0.460749	228.071	BIP_2019_Stahl_etall	TWSG1	Transcriptome	DLPFC	MR	CMC+GTEX	MendelianRandomization			0.896557		35460606	10.1016/j.ajhg.2022.04.004	Jiang eet all Am J Hum Genet	BRAIN
TWSG1	Q9GZX9	12429	CIS	PGC3_SCZ_NoUKB	DECODE_Specific	-,NA		0.0610141	0.0610141	DECODE	DECODE	0.460749	228.071	BIP_2019_Stahl_etall	TWSG1	Transcriptome	DLPFC	MR	CMC+GTEX	EMIC			0.329918		35460606	10.1016/j.ajhg.2022.04.004	Jiang eet all Am J Hum Genet	BRAIN
TWSG1	Q9GZX9	12429	CIS	PGC3_SCZ_NoUKB	DECODE_Specific	-,NA		0.0610141	0.0610141	DECODE	DECODE	0.460749	228.071	Deepression_Wray_tall	TWSG1	Transcriptome	BRAIN DLPFC	MR	PsychENCODE	TwoSampleMR	-0.02	0.01	0.0104		35296807	10.1038/s41380-022-01507-9	Deng et all Mol Psychiatry	BRAIN
TWSG1	Q9GZX9	12429	CIS	PGC3_SCZ_NoUKB	DECODE_Specific	-,NA		0.0610141	0.0610141	DECODE	DECODE	0.460749	228.071	SCZ_PGC3	TWSG1	Transcriptome	DLPFC	SMR	CMC+GTEX	SMR	-0.106075	0.0345782	0.00215719		35460606	10.1016/j.ajhg.2022.04.004	Jiang eet all Am J Hum Genet	BRAIN
TWSG1	Q9GZX9	12429	CIS	PGC3_SCZ_NoUKB	DECODE_Specific	-,NA		0.0610141	0.0610141	DECODE	DECODE	0.460749	228.071	SCZ_PGC3	TWSG1	Transcriptome_Transcriptlvel	DLPFC	SMR	CMC+GTEX	SMR	-0.0411212	0.0239452	0.0859237		35460606	10.1016/j.ajhg.2022.04.004	Jiang eet all Am J Hum Genet	BRAIN
TWSG1	Q9GZX9	12429	CIS	PGC3_SCZ_NoUKB	DECODE_Specific	-,NA		0.0610141	0.0610141	DECODE	DECODE	0.460749	228.071	SCZ_PGC3	TWSG1	Transcriptome_Transcriptlvel	DLPFC	SMR	CMC+GTEX	SMR	0.04791	0.0372637	0.198547		35460606	10.1016/j.ajhg.2022.04.004	Jiang eet all Am J Hum Genet	BRAIN
TWSG1	Q9GZX9	12429	CIS	PGC3_SCZ_NoUKB	DECODE_Specific	-,NA		0.0610141	0.0610141	DECODE	DECODE	0.460749	228.071	SCZ.Clozuk.2018	TWSG1	Transcriptome	BRAIN	SMR	PsychENCODE	SMR	-0.0656014	0.0204236	0.00132		30545856	10.1126/science.aat8127	Gandal et all science	BRAIN
TWSG1	Q9GZX9	12429	CIS	PGC3_SCZ_NoUKB	DECODE_Specific	-,NA		0.0610141	0.0610141	DECODE	DECODE	0.460749	228.071	BD.PGC.ruderferCell2018	TWSG1	Transcriptome	BRAIN	SMR	PsychENCODE	SMR	-0.0121845	0.0300447	0.685077		30545856	10.1126/science.aat8127	Gandal et all science	BRAIN
TWSG1	Q9GZX9	12429	CIS	PGC3_SCZ_NoUKB	DECODE_Specific	-,NA		0.0610141	0.0610141	DECODE	DECODE	0.460749	228.071	MDD	TWSG1	Proteiome	BRAIN	SMR	BrainMeta	SMR	-0.0146828	0.0116725	0.20843		37415601	10.3389/fgene.2023.1191264	Gedik et all Front Genet	BRAIN
TWSG1	Q9GZX9	12429	CIS	PGC3_SCZ_NoUKB	DECODE_Specific	-,NA		0.0610141	0.0610141	DECODE	DECODE	0.460749	228.071	BIP	TWSG1	Proteiome	BRAIN	SMR	BrainMeta	SMR	0.00328966	0.0256414	0.897916		37415601	10.3389/fgene.2023.1191264	Gedik et all Front Genet	BRAIN
TWSG1	Q9GZX9	12429	CIS	PGC3_SCZ_NoUKB	DECODE_Specific	-,NA		0.0610141	0.0610141	DECODE	DECODE	0.460749	228.071	SCZ	TWSG1	Proteiome	BRAIN	SMR	BrainMeta	SMR	-0.0410416	0.0236717	0.0829563		37415601	10.3389/fgene.2023.1191264	Gedik et all Front Genet	BRAIN
TWSG1	Q9GZX9	12429	CIS	PGC3_SCZ_NoUKB	DECODE_Specific	-,NA		0.0610141	0.0610141	DECODE	DECODE	0.460749	228.071	MDD	TWSG1	Proteiome	BLOOD	SMR	eQTLGen	SMR	0.000670501	0.0295021	0.981868		37415601	10.3389/fgene.2023.1191264	Gedik et all Front Genet	BLOOD
TWSG1	Q9GZX9	12429	CIS	PGC3_SCZ_NoUKB	DECODE_Specific	-,NA		0.0610141	0.0610141	DECODE	DECODE	0.460749	228.071	BIP	TWSG1	Proteiome	BLOOD	SMR	eQTLGen	SMR	0.087861	0.0638788	0.168997		37415601	10.3389/fgene.2023.1191264	Gedik et all Front Genet	BLOOD
TWSG1	Q9GZX9	12429	CIS	PGC3_SCZ_NoUKB	DECODE_Specific	-,NA		0.0610141	0.0610141	DECODE	DECODE	0.460749	228.071	MDD	TWSG1	Proteiome	BLOOD	SMR	deCODE	SMR	-0.059366	0.0463875	0.200621		37415601	10.3389/fgene.2023.1191264	Gedik et all Front Genet	BLOOD
TWSG1	Q9GZX9	12429	CIS	PGC3_SCZ_NoUKB	DECODE_Specific	-,NA		0.0610141	0.0610141	DECODE	DECODE	0.460749	228.071	BIP	TWSG1	Proteiome	BLOOD	SMR	deCODE	SMR	0.0553077	0.102127	0.588121		37415601	10.3389/fgene.2023.1191264	Gedik et all Front Genet	BLOOD
TWSG1	Q9GZX9	12429	CIS	PGC3_SCZ_NoUKB	DECODE_Specific	-,NA		0.0610141	0.0610141	DECODE	DECODE	0.460749	228.071	SCZ	TWSG1	Transcriptome	BRAIN_DLPFC	TWAS	CMC	FUSION	-3.07447		0.00211		31691811	10.1093/hmg/ddz253	Hall et al Hum Mol Genet	BRAIN
TWSG1	Q9GZX9	12429	CIS	PGC3_SCZ_NoUKB	DECODE_Specific	-,NA		0.0610141	0.0610141	DECODE	DECODE	0.460749	228.071	SCZ.Clozuk.2018	TWSG1	Transcriptome	BRAIN	TWAS	PsychENCODE	FUSION	-2.28183		0.0225		30545856	10.1126/science.aat8127	Gandal et all science	BRAIN
TWSG1	Q9GZX9	12429	CIS	PGC3_SCZ_NoUKB	DECODE_Specific	-,NA		0.0610141	0.0610141	DECODE	DECODE	0.460749	228.071	BD.PGC.ruderferCell2018	TWSG1	Transcriptome	BRAIN	TWAS	PsychENCODE	FUSION	-0.50224		0.615499		30545856	10.1126/science.aat8127	Gandal et all science	BRAIN
TWSG1	Q9GZX9	12429	CIS	PGC3_SCZ_NoUKB	DECODE_Specific	-,NA		0.0610141	0.0610141	DECODE	DECODE	0.460749	228.071	Schizophrenia	TWSG1	Transcriptome	BRAIN DPFC	TWAS	783 donors of European ancestry	FUSION	-3.06592		0.00217		35882878	10.1038/s41467-022-31873-5	Wingo et all Nat Commun	BRAIN
TWSG1	Q9GZX9	12429	CIS	PGC3_SCZ_NoUKB	DECODE_Specific	-,NA		0.0610141	0.0610141	DECODE	DECODE	0.460749	228.071	Depression Howard et all	TWSG1	Proteiome	BRAIN	PWAS	ROS/MAP	FUSION	-1.36903		0.170989		33846625	10.1038/s41593-021-00832-6	Wingo Nat Neurosci	BRAIN
TWSG1	Q9GZX9	12429	CIS	BIP_PGC3_noukb	DECODE_Specific	+,NA		0.343475	0.343475	DECODE	DECODE	1.00462	1283.91	Bipolar disorder	TWSG1	Proteome	PLASMA	MR	FENLAND	TwoSampleMR	-0.038841	0.0432515	0.369171		36280454	https://doi.org/10.1016/j.biopsych.2022.08.015	Lu et al Biol Psychiatry	BLOOD
TWSG1	Q9GZX9	12429	CIS	BIP_PGC3_noukb	DECODE_Specific	+,NA		0.343475	0.343475	DECODE	DECODE	1.00462	1283.91	Major depressive disorder	TWSG1	Proteome	PLASMA	MR	FENLAND	TwoSampleMR	-0.0275071	0.0142862	0.054175		36280454	https://doi.org/10.1016/j.biopsych.2022.08.015	Lu et al Biol Psychiatry	BLOOD
TWSG1	Q9GZX9	12429	CIS	BIP_PGC3_noukb	DECODE_Specific	+,NA		0.343475	0.343475	DECODE	DECODE	1.00462	1283.91	Schizophrenia	TWSG1	Proteome	PLASMA	MR	FENLAND	TwoSampleMR	-0.0983019	0.0261553	0.000171004		36280454	https://doi.org/10.1016/j.biopsych.2022.08.015	Lu et al Biol Psychiatry	BLOOD
TWSG1	Q9GZX9	12429	CIS	BIP_PGC3_noukb	DECODE_Specific	+,NA		0.343475	0.343475	DECODE	DECODE	1.00462	1283.91	SCZ_PGC3	TWSG1	Transcriptome	DLPFC	MR	CMC+GTEX	MendelianRandomization			0.0573902		35460606	10.1016/j.ajhg.2022.04.004	Jiang eet all Am J Hum Genet	BRAIN
TWSG1	Q9GZX9	12429	CIS	BIP_PGC3_noukb	DECODE_Specific	+,NA		0.343475	0.343475	DECODE	DECODE	1.00462	1283.91	SCZ_PGC3	TWSG1	Transcriptome	DLPFC	MR	CMC+GTEX	MendelianRandomization			0.030225		35460606	10.1016/j.ajhg.2022.04.004	Jiang eet all Am J Hum Genet	BRAIN
TWSG1	Q9GZX9	12429	CIS	BIP_PGC3_noukb	DECODE_Specific	+,NA		0.343475	0.343475	DECODE	DECODE	1.00462	1283.91	SCZ_PGC3	TWSG1	Transcriptome	DLPFC	MR	CMC+GTEX	MendelianRandomization			0.0638632		35460606	10.1016/j.ajhg.2022.04.004	Jiang eet all Am J Hum Genet	BRAIN
TWSG1	Q9GZX9	12429	CIS	BIP_PGC3_noukb	DECODE_Specific	+,NA		0.343475	0.343475	DECODE	DECODE	1.00462	1283.91	SCZ_PGC3	TWSG1	Transcriptome	DLPFC	MR	CMC+GTEX	EMIC			0.064221		35460606	10.1016/j.ajhg.2022.04.004	Jiang eet all Am J Hum Genet	BRAIN
TWSG1	Q9GZX9	12429	CIS	BIP_PGC3_noukb	DECODE_Specific	+,NA		0.343475	0.343475	DECODE	DECODE	1.00462	1283.91	BIP_2019_Stahl_etall	TWSG1	Transcriptome	DLPFC	MR	CMC+GTEX	MendelianRandomization			0.454687		35460606	10.1016/j.ajhg.2022.04.004	Jiang eet all Am J Hum Genet	BRAIN
TWSG1	Q9GZX9	12429	CIS	BIP_PGC3_noukb	DECODE_Specific	+,NA		0.343475	0.343475	DECODE	DECODE	1.00462	1283.91	BIP_2019_Stahl_etall	TWSG1	Transcriptome	DLPFC	MR	CMC+GTEX	MendelianRandomization			0.4676		35460606	10.1016/j.ajhg.2022.04.004	Jiang eet all Am J Hum Genet	BRAIN
TWSG1	Q9GZX9	12429	CIS	BIP_PGC3_noukb	DECODE_Specific	+,NA		0.343475	0.343475	DECODE	DECODE	1.00462	1283.91	BIP_2019_Stahl_etall	TWSG1	Transcriptome	DLPFC	MR	CMC+GTEX	MendelianRandomization			0.896557		35460606	10.1016/j.ajhg.2022.04.004	Jiang eet all Am J Hum Genet	BRAIN
TWSG1	Q9GZX9	12429	CIS	BIP_PGC3_noukb	DECODE_Specific	+,NA		0.343475	0.343475	DECODE	DECODE	1.00462	1283.91	BIP_2019_Stahl_etall	TWSG1	Transcriptome	DLPFC	MR	CMC+GTEX	EMIC			0.329918		35460606	10.1016/j.ajhg.2022.04.004	Jiang eet all Am J Hum Genet	BRAIN
TWSG1	Q9GZX9	12429	CIS	BIP_PGC3_noukb	DECODE_Specific	+,NA		0.343475	0.343475	DECODE	DECODE	1.00462	1283.91	Deepression_Wray_tall	TWSG1	Transcriptome	BRAIN DLPFC	MR	PsychENCODE	TwoSampleMR	-0.02	0.01	0.0104		35296807	10.1038/s41380-022-01507-9	Deng et all Mol Psychiatry	BRAIN
TWSG1	Q9GZX9	12429	CIS	BIP_PGC3_noukb	DECODE_Specific	+,NA		0.343475	0.343475	DECODE	DECODE	1.00462	1283.91	SCZ_PGC3	TWSG1	Transcriptome	DLPFC	SMR	CMC+GTEX	SMR	-0.106075	0.0345782	0.00215719		35460606	10.1016/j.ajhg.2022.04.004	Jiang eet all Am J Hum Genet	BRAIN
TWSG1	Q9GZX9	12429	CIS	BIP_PGC3_noukb	DECODE_Specific	+,NA		0.343475	0.343475	DECODE	DECODE	1.00462	1283.91	SCZ_PGC3	TWSG1	Transcriptome_Transcriptlvel	DLPFC	SMR	CMC+GTEX	SMR	-0.0411212	0.0239452	0.0859237		35460606	10.1016/j.ajhg.2022.04.004	Jiang eet all Am J Hum Genet	BRAIN
TWSG1	Q9GZX9	12429	CIS	BIP_PGC3_noukb	DECODE_Specific	+,NA		0.343475	0.343475	DECODE	DECODE	1.00462	1283.91	SCZ_PGC3	TWSG1	Transcriptome_Transcriptlvel	DLPFC	SMR	CMC+GTEX	SMR	0.04791	0.0372637	0.198547		35460606	10.1016/j.ajhg.2022.04.004	Jiang eet all Am J Hum Genet	BRAIN
TWSG1	Q9GZX9	12429	CIS	BIP_PGC3_noukb	DECODE_Specific	+,NA		0.343475	0.343475	DECODE	DECODE	1.00462	1283.91	SCZ.Clozuk.2018	TWSG1	Transcriptome	BRAIN	SMR	PsychENCODE	SMR	-0.0656014	0.0204236	0.00132		30545856	10.1126/science.aat8127	Gandal et all science	BRAIN
TWSG1	Q9GZX9	12429	CIS	BIP_PGC3_noukb	DECODE_Specific	+,NA		0.343475	0.343475	DECODE	DECODE	1.00462	1283.91	BD.PGC.ruderferCell2018	TWSG1	Transcriptome	BRAIN	SMR	PsychENCODE	SMR	-0.0121845	0.0300447	0.685077		30545856	10.1126/science.aat8127	Gandal et all science	BRAIN
TWSG1	Q9GZX9	12429	CIS	BIP_PGC3_noukb	DECODE_Specific	+,NA		0.343475	0.343475	DECODE	DECODE	1.00462	1283.91	MDD	TWSG1	Proteiome	BRAIN	SMR	BrainMeta	SMR	-0.0146828	0.0116725	0.20843		37415601	10.3389/fgene.2023.1191264	Gedik et all Front Genet	BRAIN
TWSG1	Q9GZX9	12429	CIS	BIP_PGC3_noukb	DECODE_Specific	+,NA		0.343475	0.343475	DECODE	DECODE	1.00462	1283.91	BIP	TWSG1	Proteiome	BRAIN	SMR	BrainMeta	SMR	0.00328966	0.0256414	0.897916		37415601	10.3389/fgene.2023.1191264	Gedik et all Front Genet	BRAIN
TWSG1	Q9GZX9	12429	CIS	BIP_PGC3_noukb	DECODE_Specific	+,NA		0.343475	0.343475	DECODE	DECODE	1.00462	1283.91	SCZ	TWSG1	Proteiome	BRAIN	SMR	BrainMeta	SMR	-0.0410416	0.0236717	0.0829563		37415601	10.3389/fgene.2023.1191264	Gedik et all Front Genet	BRAIN
TWSG1	Q9GZX9	12429	CIS	BIP_PGC3_noukb	DECODE_Specific	+,NA		0.343475	0.343475	DECODE	DECODE	1.00462	1283.91	MDD	TWSG1	Proteiome	BLOOD	SMR	eQTLGen	SMR	0.000670501	0.0295021	0.981868		37415601	10.3389/fgene.2023.1191264	Gedik et all Front Genet	BLOOD
TWSG1	Q9GZX9	12429	CIS	BIP_PGC3_noukb	DECODE_Specific	+,NA		0.343475	0.343475	DECODE	DECODE	1.00462	1283.91	BIP	TWSG1	Proteiome	BLOOD	SMR	eQTLGen	SMR	0.087861	0.0638788	0.168997		37415601	10.3389/fgene.2023.1191264	Gedik et all Front Genet	BLOOD
TWSG1	Q9GZX9	12429	CIS	BIP_PGC3_noukb	DECODE_Specific	+,NA		0.343475	0.343475	DECODE	DECODE	1.00462	1283.91	MDD	TWSG1	Proteiome	BLOOD	SMR	deCODE	SMR	-0.059366	0.0463875	0.200621		37415601	10.3389/fgene.2023.1191264	Gedik et all Front Genet	BLOOD
TWSG1	Q9GZX9	12429	CIS	BIP_PGC3_noukb	DECODE_Specific	+,NA		0.343475	0.343475	DECODE	DECODE	1.00462	1283.91	BIP	TWSG1	Proteiome	BLOOD	SMR	deCODE	SMR	0.0553077	0.102127	0.588121		37415601	10.3389/fgene.2023.1191264	Gedik et all Front Genet	BLOOD
TWSG1	Q9GZX9	12429	CIS	BIP_PGC3_noukb	DECODE_Specific	+,NA		0.343475	0.343475	DECODE	DECODE	1.00462	1283.91	SCZ	TWSG1	Transcriptome	BRAIN_DLPFC	TWAS	CMC	FUSION	-3.07447		0.00211		31691811	10.1093/hmg/ddz253	Hall et al Hum Mol Genet	BRAIN
TWSG1	Q9GZX9	12429	CIS	BIP_PGC3_noukb	DECODE_Specific	+,NA		0.343475	0.343475	DECODE	DECODE	1.00462	1283.91	SCZ.Clozuk.2018	TWSG1	Transcriptome	BRAIN	TWAS	PsychENCODE	FUSION	-2.28183		0.0225		30545856	10.1126/science.aat8127	Gandal et all science	BRAIN
TWSG1	Q9GZX9	12429	CIS	BIP_PGC3_noukb	DECODE_Specific	+,NA		0.343475	0.343475	DECODE	DECODE	1.00462	1283.91	BD.PGC.ruderferCell2018	TWSG1	Transcriptome	BRAIN	TWAS	PsychENCODE	FUSION	-0.50224		0.615499		30545856	10.1126/science.aat8127	Gandal et all science	BRAIN
TWSG1	Q9GZX9	12429	CIS	BIP_PGC3_noukb	DECODE_Specific	+,NA		0.343475	0.343475	DECODE	DECODE	1.00462	1283.91	Schizophrenia	TWSG1	Transcriptome	BRAIN DPFC	TWAS	783 donors of European ancestry	FUSION	-3.06592		0.00217		35882878	10.1038/s41467-022-31873-5	Wingo et all Nat Commun	BRAIN
TWSG1	Q9GZX9	12429	CIS	BIP_PGC3_noukb	DECODE_Specific	+,NA		0.343475	0.343475	DECODE	DECODE	1.00462	1283.91	Depression Howard et all	TWSG1	Proteiome	BRAIN	PWAS	ROS/MAP	FUSION	-1.36903		0.170989		33846625	10.1038/s41593-021-00832-6	Wingo Nat Neurosci	BRAIN
TWSG1	Q9GZX9	12429	CIS	Cognition_Meta	DECODE_Specific	+,NA		0.35766	0.35766	DECODE	DECODE	1.0494	1336.93	Bipolar disorder	TWSG1	Proteome	PLASMA	MR	FENLAND	TwoSampleMR	-0.038841	0.0432515	0.369171		36280454	https://doi.org/10.1016/j.biopsych.2022.08.015	Lu et al Biol Psychiatry	BLOOD
TWSG1	Q9GZX9	12429	CIS	Cognition_Meta	DECODE_Specific	+,NA		0.35766	0.35766	DECODE	DECODE	1.0494	1336.93	Major depressive disorder	TWSG1	Proteome	PLASMA	MR	FENLAND	TwoSampleMR	-0.0275071	0.0142862	0.054175		36280454	https://doi.org/10.1016/j.biopsych.2022.08.015	Lu et al Biol Psychiatry	BLOOD
TWSG1	Q9GZX9	12429	CIS	Cognition_Meta	DECODE_Specific	+,NA		0.35766	0.35766	DECODE	DECODE	1.0494	1336.93	Schizophrenia	TWSG1	Proteome	PLASMA	MR	FENLAND	TwoSampleMR	-0.0983019	0.0261553	0.000171004		36280454	https://doi.org/10.1016/j.biopsych.2022.08.015	Lu et al Biol Psychiatry	BLOOD
TWSG1	Q9GZX9	12429	CIS	Cognition_Meta	DECODE_Specific	+,NA		0.35766	0.35766	DECODE	DECODE	1.0494	1336.93	SCZ_PGC3	TWSG1	Transcriptome	DLPFC	MR	CMC+GTEX	MendelianRandomization			0.0573902		35460606	10.1016/j.ajhg.2022.04.004	Jiang eet all Am J Hum Genet	BRAIN
TWSG1	Q9GZX9	12429	CIS	Cognition_Meta	DECODE_Specific	+,NA		0.35766	0.35766	DECODE	DECODE	1.0494	1336.93	SCZ_PGC3	TWSG1	Transcriptome	DLPFC	MR	CMC+GTEX	MendelianRandomization			0.030225		35460606	10.1016/j.ajhg.2022.04.004	Jiang eet all Am J Hum Genet	BRAIN
TWSG1	Q9GZX9	12429	CIS	Cognition_Meta	DECODE_Specific	+,NA		0.35766	0.35766	DECODE	DECODE	1.0494	1336.93	SCZ_PGC3	TWSG1	Transcriptome	DLPFC	MR	CMC+GTEX	MendelianRandomization			0.0638632		35460606	10.1016/j.ajhg.2022.04.004	Jiang eet all Am J Hum Genet	BRAIN
TWSG1	Q9GZX9	12429	CIS	Cognition_Meta	DECODE_Specific	+,NA		0.35766	0.35766	DECODE	DECODE	1.0494	1336.93	SCZ_PGC3	TWSG1	Transcriptome	DLPFC	MR	CMC+GTEX	EMIC			0.064221		35460606	10.1016/j.ajhg.2022.04.004	Jiang eet all Am J Hum Genet	BRAIN
TWSG1	Q9GZX9	12429	CIS	Cognition_Meta	DECODE_Specific	+,NA		0.35766	0.35766	DECODE	DECODE	1.0494	1336.93	BIP_2019_Stahl_etall	TWSG1	Transcriptome	DLPFC	MR	CMC+GTEX	MendelianRandomization			0.454687		35460606	10.1016/j.ajhg.2022.04.004	Jiang eet all Am J Hum Genet	BRAIN
TWSG1	Q9GZX9	12429	CIS	Cognition_Meta	DECODE_Specific	+,NA		0.35766	0.35766	DECODE	DECODE	1.0494	1336.93	BIP_2019_Stahl_etall	TWSG1	Transcriptome	DLPFC	MR	CMC+GTEX	MendelianRandomization			0.4676		35460606	10.1016/j.ajhg.2022.04.004	Jiang eet all Am J Hum Genet	BRAIN
TWSG1	Q9GZX9	12429	CIS	Cognition_Meta	DECODE_Specific	+,NA		0.35766	0.35766	DECODE	DECODE	1.0494	1336.93	BIP_2019_Stahl_etall	TWSG1	Transcriptome	DLPFC	MR	CMC+GTEX	MendelianRandomization			0.896557		35460606	10.1016/j.ajhg.2022.04.004	Jiang eet all Am J Hum Genet	BRAIN
TWSG1	Q9GZX9	12429	CIS	Cognition_Meta	DECODE_Specific	+,NA		0.35766	0.35766	DECODE	DECODE	1.0494	1336.93	BIP_2019_Stahl_etall	TWSG1	Transcriptome	DLPFC	MR	CMC+GTEX	EMIC			0.329918		35460606	10.1016/j.ajhg.2022.04.004	Jiang eet all Am J Hum Genet	BRAIN
TWSG1	Q9GZX9	12429	CIS	Cognition_Meta	DECODE_Specific	+,NA		0.35766	0.35766	DECODE	DECODE	1.0494	1336.93	Deepression_Wray_tall	TWSG1	Transcriptome	BRAIN DLPFC	MR	PsychENCODE	TwoSampleMR	-0.02	0.01	0.0104		35296807	10.1038/s41380-022-01507-9	Deng et all Mol Psychiatry	BRAIN
TWSG1	Q9GZX9	12429	CIS	Cognition_Meta	DECODE_Specific	+,NA		0.35766	0.35766	DECODE	DECODE	1.0494	1336.93	SCZ_PGC3	TWSG1	Transcriptome	DLPFC	SMR	CMC+GTEX	SMR	-0.106075	0.0345782	0.00215719		35460606	10.1016/j.ajhg.2022.04.004	Jiang eet all Am J Hum Genet	BRAIN
TWSG1	Q9GZX9	12429	CIS	Cognition_Meta	DECODE_Specific	+,NA		0.35766	0.35766	DECODE	DECODE	1.0494	1336.93	SCZ_PGC3	TWSG1	Transcriptome_Transcriptlvel	DLPFC	SMR	CMC+GTEX	SMR	-0.0411212	0.0239452	0.0859237		35460606	10.1016/j.ajhg.2022.04.004	Jiang eet all Am J Hum Genet	BRAIN
TWSG1	Q9GZX9	12429	CIS	Cognition_Meta	DECODE_Specific	+,NA		0.35766	0.35766	DECODE	DECODE	1.0494	1336.93	SCZ_PGC3	TWSG1	Transcriptome_Transcriptlvel	DLPFC	SMR	CMC+GTEX	SMR	0.04791	0.0372637	0.198547		35460606	10.1016/j.ajhg.2022.04.004	Jiang eet all Am J Hum Genet	BRAIN
TWSG1	Q9GZX9	12429	CIS	Cognition_Meta	DECODE_Specific	+,NA		0.35766	0.35766	DECODE	DECODE	1.0494	1336.93	SCZ.Clozuk.2018	TWSG1	Transcriptome	BRAIN	SMR	PsychENCODE	SMR	-0.0656014	0.0204236	0.00132		30545856	10.1126/science.aat8127	Gandal et all science	BRAIN
TWSG1	Q9GZX9	12429	CIS	Cognition_Meta	DECODE_Specific	+,NA		0.35766	0.35766	DECODE	DECODE	1.0494	1336.93	BD.PGC.ruderferCell2018	TWSG1	Transcriptome	BRAIN	SMR	PsychENCODE	SMR	-0.0121845	0.0300447	0.685077		30545856	10.1126/science.aat8127	Gandal et all science	BRAIN
TWSG1	Q9GZX9	12429	CIS	Cognition_Meta	DECODE_Specific	+,NA		0.35766	0.35766	DECODE	DECODE	1.0494	1336.93	MDD	TWSG1	Proteiome	BRAIN	SMR	BrainMeta	SMR	-0.0146828	0.0116725	0.20843		37415601	10.3389/fgene.2023.1191264	Gedik et all Front Genet	BRAIN
TWSG1	Q9GZX9	12429	CIS	Cognition_Meta	DECODE_Specific	+,NA		0.35766	0.35766	DECODE	DECODE	1.0494	1336.93	BIP	TWSG1	Proteiome	BRAIN	SMR	BrainMeta	SMR	0.00328966	0.0256414	0.897916		37415601	10.3389/fgene.2023.1191264	Gedik et all Front Genet	BRAIN
TWSG1	Q9GZX9	12429	CIS	Cognition_Meta	DECODE_Specific	+,NA		0.35766	0.35766	DECODE	DECODE	1.0494	1336.93	SCZ	TWSG1	Proteiome	BRAIN	SMR	BrainMeta	SMR	-0.0410416	0.0236717	0.0829563		37415601	10.3389/fgene.2023.1191264	Gedik et all Front Genet	BRAIN
TWSG1	Q9GZX9	12429	CIS	Cognition_Meta	DECODE_Specific	+,NA		0.35766	0.35766	DECODE	DECODE	1.0494	1336.93	MDD	TWSG1	Proteiome	BLOOD	SMR	eQTLGen	SMR	0.000670501	0.0295021	0.981868		37415601	10.3389/fgene.2023.1191264	Gedik et all Front Genet	BLOOD
TWSG1	Q9GZX9	12429	CIS	Cognition_Meta	DECODE_Specific	+,NA		0.35766	0.35766	DECODE	DECODE	1.0494	1336.93	BIP	TWSG1	Proteiome	BLOOD	SMR	eQTLGen	SMR	0.087861	0.0638788	0.168997		37415601	10.3389/fgene.2023.1191264	Gedik et all Front Genet	BLOOD
TWSG1	Q9GZX9	12429	CIS	Cognition_Meta	DECODE_Specific	+,NA		0.35766	0.35766	DECODE	DECODE	1.0494	1336.93	MDD	TWSG1	Proteiome	BLOOD	SMR	deCODE	SMR	-0.059366	0.0463875	0.200621		37415601	10.3389/fgene.2023.1191264	Gedik et all Front Genet	BLOOD
TWSG1	Q9GZX9	12429	CIS	Cognition_Meta	DECODE_Specific	+,NA		0.35766	0.35766	DECODE	DECODE	1.0494	1336.93	BIP	TWSG1	Proteiome	BLOOD	SMR	deCODE	SMR	0.0553077	0.102127	0.588121		37415601	10.3389/fgene.2023.1191264	Gedik et all Front Genet	BLOOD
TWSG1	Q9GZX9	12429	CIS	Cognition_Meta	DECODE_Specific	+,NA		0.35766	0.35766	DECODE	DECODE	1.0494	1336.93	SCZ	TWSG1	Transcriptome	BRAIN_DLPFC	TWAS	CMC	FUSION	-3.07447		0.00211		31691811	10.1093/hmg/ddz253	Hall et al Hum Mol Genet	BRAIN
TWSG1	Q9GZX9	12429	CIS	Cognition_Meta	DECODE_Specific	+,NA		0.35766	0.35766	DECODE	DECODE	1.0494	1336.93	SCZ.Clozuk.2018	TWSG1	Transcriptome	BRAIN	TWAS	PsychENCODE	FUSION	-2.28183		0.0225		30545856	10.1126/science.aat8127	Gandal et all science	BRAIN
TWSG1	Q9GZX9	12429	CIS	Cognition_Meta	DECODE_Specific	+,NA		0.35766	0.35766	DECODE	DECODE	1.0494	1336.93	BD.PGC.ruderferCell2018	TWSG1	Transcriptome	BRAIN	TWAS	PsychENCODE	FUSION	-0.50224		0.615499		30545856	10.1126/science.aat8127	Gandal et all science	BRAIN
TWSG1	Q9GZX9	12429	CIS	Cognition_Meta	DECODE_Specific	+,NA		0.35766	0.35766	DECODE	DECODE	1.0494	1336.93	Schizophrenia	TWSG1	Transcriptome	BRAIN DPFC	TWAS	783 donors of European ancestry	FUSION	-3.06592		0.00217		35882878	10.1038/s41467-022-31873-5	Wingo et all Nat Commun	BRAIN
TWSG1	Q9GZX9	12429	CIS	Cognition_Meta	DECODE_Specific	+,NA		0.35766	0.35766	DECODE	DECODE	1.0494	1336.93	Depression Howard et all	TWSG1	Proteiome	BRAIN	PWAS	ROS/MAP	FUSION	-1.36903		0.170989		33846625	10.1038/s41593-021-00832-6	Wingo Nat Neurosci	BRAIN
TWSG1	Q9GZX9	12429	CIS	Depression_iPSYCH_2023	DECODE_Specific	-,NA		0.556946	0.556946	DECODE	DECODE	1.23114	2081.87	Bipolar disorder	TWSG1	Proteome	PLASMA	MR	FENLAND	TwoSampleMR	-0.038841	0.0432515	0.369171		36280454	https://doi.org/10.1016/j.biopsych.2022.08.015	Lu et al Biol Psychiatry	BLOOD
TWSG1	Q9GZX9	12429	CIS	Depression_iPSYCH_2023	DECODE_Specific	-,NA		0.556946	0.556946	DECODE	DECODE	1.23114	2081.87	Major depressive disorder	TWSG1	Proteome	PLASMA	MR	FENLAND	TwoSampleMR	-0.0275071	0.0142862	0.054175		36280454	https://doi.org/10.1016/j.biopsych.2022.08.015	Lu et al Biol Psychiatry	BLOOD
TWSG1	Q9GZX9	12429	CIS	Depression_iPSYCH_2023	DECODE_Specific	-,NA		0.556946	0.556946	DECODE	DECODE	1.23114	2081.87	Schizophrenia	TWSG1	Proteome	PLASMA	MR	FENLAND	TwoSampleMR	-0.0983019	0.0261553	0.000171004		36280454	https://doi.org/10.1016/j.biopsych.2022.08.015	Lu et al Biol Psychiatry	BLOOD
TWSG1	Q9GZX9	12429	CIS	Depression_iPSYCH_2023	DECODE_Specific	-,NA		0.556946	0.556946	DECODE	DECODE	1.23114	2081.87	SCZ_PGC3	TWSG1	Transcriptome	DLPFC	MR	CMC+GTEX	MendelianRandomization			0.0573902		35460606	10.1016/j.ajhg.2022.04.004	Jiang eet all Am J Hum Genet	BRAIN
TWSG1	Q9GZX9	12429	CIS	Depression_iPSYCH_2023	DECODE_Specific	-,NA		0.556946	0.556946	DECODE	DECODE	1.23114	2081.87	SCZ_PGC3	TWSG1	Transcriptome	DLPFC	MR	CMC+GTEX	MendelianRandomization			0.030225		35460606	10.1016/j.ajhg.2022.04.004	Jiang eet all Am J Hum Genet	BRAIN
TWSG1	Q9GZX9	12429	CIS	Depression_iPSYCH_2023	DECODE_Specific	-,NA		0.556946	0.556946	DECODE	DECODE	1.23114	2081.87	SCZ_PGC3	TWSG1	Transcriptome	DLPFC	MR	CMC+GTEX	MendelianRandomization			0.0638632		35460606	10.1016/j.ajhg.2022.04.004	Jiang eet all Am J Hum Genet	BRAIN
TWSG1	Q9GZX9	12429	CIS	Depression_iPSYCH_2023	DECODE_Specific	-,NA		0.556946	0.556946	DECODE	DECODE	1.23114	2081.87	SCZ_PGC3	TWSG1	Transcriptome	DLPFC	MR	CMC+GTEX	EMIC			0.064221		35460606	10.1016/j.ajhg.2022.04.004	Jiang eet all Am J Hum Genet	BRAIN
TWSG1	Q9GZX9	12429	CIS	Depression_iPSYCH_2023	DECODE_Specific	-,NA		0.556946	0.556946	DECODE	DECODE	1.23114	2081.87	BIP_2019_Stahl_etall	TWSG1	Transcriptome	DLPFC	MR	CMC+GTEX	MendelianRandomization			0.454687		35460606	10.1016/j.ajhg.2022.04.004	Jiang eet all Am J Hum Genet	BRAIN
TWSG1	Q9GZX9	12429	CIS	Depression_iPSYCH_2023	DECODE_Specific	-,NA		0.556946	0.556946	DECODE	DECODE	1.23114	2081.87	BIP_2019_Stahl_etall	TWSG1	Transcriptome	DLPFC	MR	CMC+GTEX	MendelianRandomization			0.4676		35460606	10.1016/j.ajhg.2022.04.004	Jiang eet all Am J Hum Genet	BRAIN
TWSG1	Q9GZX9	12429	CIS	Depression_iPSYCH_2023	DECODE_Specific	-,NA		0.556946	0.556946	DECODE	DECODE	1.23114	2081.87	BIP_2019_Stahl_etall	TWSG1	Transcriptome	DLPFC	MR	CMC+GTEX	MendelianRandomization			0.896557		35460606	10.1016/j.ajhg.2022.04.004	Jiang eet all Am J Hum Genet	BRAIN
TWSG1	Q9GZX9	12429	CIS	Depression_iPSYCH_2023	DECODE_Specific	-,NA		0.556946	0.556946	DECODE	DECODE	1.23114	2081.87	BIP_2019_Stahl_etall	TWSG1	Transcriptome	DLPFC	MR	CMC+GTEX	EMIC			0.329918		35460606	10.1016/j.ajhg.2022.04.004	Jiang eet all Am J Hum Genet	BRAIN
TWSG1	Q9GZX9	12429	CIS	Depression_iPSYCH_2023	DECODE_Specific	-,NA		0.556946	0.556946	DECODE	DECODE	1.23114	2081.87	Deepression_Wray_tall	TWSG1	Transcriptome	BRAIN DLPFC	MR	PsychENCODE	TwoSampleMR	-0.02	0.01	0.0104		35296807	10.1038/s41380-022-01507-9	Deng et all Mol Psychiatry	BRAIN
TWSG1	Q9GZX9	12429	CIS	Depression_iPSYCH_2023	DECODE_Specific	-,NA		0.556946	0.556946	DECODE	DECODE	1.23114	2081.87	SCZ_PGC3	TWSG1	Transcriptome	DLPFC	SMR	CMC+GTEX	SMR	-0.106075	0.0345782	0.00215719		35460606	10.1016/j.ajhg.2022.04.004	Jiang eet all Am J Hum Genet	BRAIN
TWSG1	Q9GZX9	12429	CIS	Depression_iPSYCH_2023	DECODE_Specific	-,NA		0.556946	0.556946	DECODE	DECODE	1.23114	2081.87	SCZ_PGC3	TWSG1	Transcriptome_Transcriptlvel	DLPFC	SMR	CMC+GTEX	SMR	-0.0411212	0.0239452	0.0859237		35460606	10.1016/j.ajhg.2022.04.004	Jiang eet all Am J Hum Genet	BRAIN
TWSG1	Q9GZX9	12429	CIS	Depression_iPSYCH_2023	DECODE_Specific	-,NA		0.556946	0.556946	DECODE	DECODE	1.23114	2081.87	SCZ_PGC3	TWSG1	Transcriptome_Transcriptlvel	DLPFC	SMR	CMC+GTEX	SMR	0.04791	0.0372637	0.198547		35460606	10.1016/j.ajhg.2022.04.004	Jiang eet all Am J Hum Genet	BRAIN
TWSG1	Q9GZX9	12429	CIS	Depression_iPSYCH_2023	DECODE_Specific	-,NA		0.556946	0.556946	DECODE	DECODE	1.23114	2081.87	SCZ.Clozuk.2018	TWSG1	Transcriptome	BRAIN	SMR	PsychENCODE	SMR	-0.0656014	0.0204236	0.00132		30545856	10.1126/science.aat8127	Gandal et all science	BRAIN
TWSG1	Q9GZX9	12429	CIS	Depression_iPSYCH_2023	DECODE_Specific	-,NA		0.556946	0.556946	DECODE	DECODE	1.23114	2081.87	BD.PGC.ruderferCell2018	TWSG1	Transcriptome	BRAIN	SMR	PsychENCODE	SMR	-0.0121845	0.0300447	0.685077		30545856	10.1126/science.aat8127	Gandal et all science	BRAIN
TWSG1	Q9GZX9	12429	CIS	Depression_iPSYCH_2023	DECODE_Specific	-,NA		0.556946	0.556946	DECODE	DECODE	1.23114	2081.87	MDD	TWSG1	Proteiome	BRAIN	SMR	BrainMeta	SMR	-0.0146828	0.0116725	0.20843		37415601	10.3389/fgene.2023.1191264	Gedik et all Front Genet	BRAIN
TWSG1	Q9GZX9	12429	CIS	Depression_iPSYCH_2023	DECODE_Specific	-,NA		0.556946	0.556946	DECODE	DECODE	1.23114	2081.87	BIP	TWSG1	Proteiome	BRAIN	SMR	BrainMeta	SMR	0.00328966	0.0256414	0.897916		37415601	10.3389/fgene.2023.1191264	Gedik et all Front Genet	BRAIN
TWSG1	Q9GZX9	12429	CIS	Depression_iPSYCH_2023	DECODE_Specific	-,NA		0.556946	0.556946	DECODE	DECODE	1.23114	2081.87	SCZ	TWSG1	Proteiome	BRAIN	SMR	BrainMeta	SMR	-0.0410416	0.0236717	0.0829563		37415601	10.3389/fgene.2023.1191264	Gedik et all Front Genet	BRAIN
TWSG1	Q9GZX9	12429	CIS	Depression_iPSYCH_2023	DECODE_Specific	-,NA		0.556946	0.556946	DECODE	DECODE	1.23114	2081.87	MDD	TWSG1	Proteiome	BLOOD	SMR	eQTLGen	SMR	0.000670501	0.0295021	0.981868		37415601	10.3389/fgene.2023.1191264	Gedik et all Front Genet	BLOOD
TWSG1	Q9GZX9	12429	CIS	Depression_iPSYCH_2023	DECODE_Specific	-,NA		0.556946	0.556946	DECODE	DECODE	1.23114	2081.87	BIP	TWSG1	Proteiome	BLOOD	SMR	eQTLGen	SMR	0.087861	0.0638788	0.168997		37415601	10.3389/fgene.2023.1191264	Gedik et all Front Genet	BLOOD
TWSG1	Q9GZX9	12429	CIS	Depression_iPSYCH_2023	DECODE_Specific	-,NA		0.556946	0.556946	DECODE	DECODE	1.23114	2081.87	MDD	TWSG1	Proteiome	BLOOD	SMR	deCODE	SMR	-0.059366	0.0463875	0.200621		37415601	10.3389/fgene.2023.1191264	Gedik et all Front Genet	BLOOD
TWSG1	Q9GZX9	12429	CIS	Depression_iPSYCH_2023	DECODE_Specific	-,NA		0.556946	0.556946	DECODE	DECODE	1.23114	2081.87	BIP	TWSG1	Proteiome	BLOOD	SMR	deCODE	SMR	0.0553077	0.102127	0.588121		37415601	10.3389/fgene.2023.1191264	Gedik et all Front Genet	BLOOD
TWSG1	Q9GZX9	12429	CIS	Depression_iPSYCH_2023	DECODE_Specific	-,NA		0.556946	0.556946	DECODE	DECODE	1.23114	2081.87	SCZ	TWSG1	Transcriptome	BRAIN_DLPFC	TWAS	CMC	FUSION	-3.07447		0.00211		31691811	10.1093/hmg/ddz253	Hall et al Hum Mol Genet	BRAIN
TWSG1	Q9GZX9	12429	CIS	Depression_iPSYCH_2023	DECODE_Specific	-,NA		0.556946	0.556946	DECODE	DECODE	1.23114	2081.87	SCZ.Clozuk.2018	TWSG1	Transcriptome	BRAIN	TWAS	PsychENCODE	FUSION	-2.28183		0.0225		30545856	10.1126/science.aat8127	Gandal et all science	BRAIN
TWSG1	Q9GZX9	12429	CIS	Depression_iPSYCH_2023	DECODE_Specific	-,NA		0.556946	0.556946	DECODE	DECODE	1.23114	2081.87	BD.PGC.ruderferCell2018	TWSG1	Transcriptome	BRAIN	TWAS	PsychENCODE	FUSION	-0.50224		0.615499		30545856	10.1126/science.aat8127	Gandal et all science	BRAIN
TWSG1	Q9GZX9	12429	CIS	Depression_iPSYCH_2023	DECODE_Specific	-,NA		0.556946	0.556946	DECODE	DECODE	1.23114	2081.87	Schizophrenia	TWSG1	Transcriptome	BRAIN DPFC	TWAS	783 donors of European ancestry	FUSION	-3.06592		0.00217		35882878	10.1038/s41467-022-31873-5	Wingo et all Nat Commun	BRAIN
TWSG1	Q9GZX9	12429	CIS	Depression_iPSYCH_2023	DECODE_Specific	-,NA		0.556946	0.556946	DECODE	DECODE	1.23114	2081.87	Depression Howard et all	TWSG1	Proteiome	BRAIN	PWAS	ROS/MAP	FUSION	-1.36903		0.170989		33846625	10.1038/s41593-021-00832-6	Wingo Nat Neurosci	BRAIN
TWSG1	Q9GZX9	12429	TRANS	BIP_PGC3_noukb	DECODE_Specific	+,NA		0.750832	0.750832	DECODE	DECODE	1.23584	5113.92	Bipolar disorder	TWSG1	Proteome	PLASMA	MR	FENLAND	TwoSampleMR	-0.038841	0.0432515	0.369171		36280454	https://doi.org/10.1016/j.biopsych.2022.08.015	Lu et al Biol Psychiatry	BLOOD
TWSG1	Q9GZX9	12429	TRANS	BIP_PGC3_noukb	DECODE_Specific	+,NA		0.750832	0.750832	DECODE	DECODE	1.23584	5113.92	Major depressive disorder	TWSG1	Proteome	PLASMA	MR	FENLAND	TwoSampleMR	-0.0275071	0.0142862	0.054175		36280454	https://doi.org/10.1016/j.biopsych.2022.08.015	Lu et al Biol Psychiatry	BLOOD
TWSG1	Q9GZX9	12429	TRANS	BIP_PGC3_noukb	DECODE_Specific	+,NA		0.750832	0.750832	DECODE	DECODE	1.23584	5113.92	Schizophrenia	TWSG1	Proteome	PLASMA	MR	FENLAND	TwoSampleMR	-0.0983019	0.0261553	0.000171004		36280454	https://doi.org/10.1016/j.biopsych.2022.08.015	Lu et al Biol Psychiatry	BLOOD
TWSG1	Q9GZX9	12429	TRANS	BIP_PGC3_noukb	DECODE_Specific	+,NA		0.750832	0.750832	DECODE	DECODE	1.23584	5113.92	SCZ_PGC3	TWSG1	Transcriptome	DLPFC	MR	CMC+GTEX	MendelianRandomization			0.0573902		35460606	10.1016/j.ajhg.2022.04.004	Jiang eet all Am J Hum Genet	BRAIN
TWSG1	Q9GZX9	12429	TRANS	BIP_PGC3_noukb	DECODE_Specific	+,NA		0.750832	0.750832	DECODE	DECODE	1.23584	5113.92	SCZ_PGC3	TWSG1	Transcriptome	DLPFC	MR	CMC+GTEX	MendelianRandomization			0.030225		35460606	10.1016/j.ajhg.2022.04.004	Jiang eet all Am J Hum Genet	BRAIN
TWSG1	Q9GZX9	12429	TRANS	BIP_PGC3_noukb	DECODE_Specific	+,NA		0.750832	0.750832	DECODE	DECODE	1.23584	5113.92	SCZ_PGC3	TWSG1	Transcriptome	DLPFC	MR	CMC+GTEX	MendelianRandomization			0.0638632		35460606	10.1016/j.ajhg.2022.04.004	Jiang eet all Am J Hum Genet	BRAIN
TWSG1	Q9GZX9	12429	TRANS	BIP_PGC3_noukb	DECODE_Specific	+,NA		0.750832	0.750832	DECODE	DECODE	1.23584	5113.92	SCZ_PGC3	TWSG1	Transcriptome	DLPFC	MR	CMC+GTEX	EMIC			0.064221		35460606	10.1016/j.ajhg.2022.04.004	Jiang eet all Am J Hum Genet	BRAIN
TWSG1	Q9GZX9	12429	TRANS	BIP_PGC3_noukb	DECODE_Specific	+,NA		0.750832	0.750832	DECODE	DECODE	1.23584	5113.92	BIP_2019_Stahl_etall	TWSG1	Transcriptome	DLPFC	MR	CMC+GTEX	MendelianRandomization			0.454687		35460606	10.1016/j.ajhg.2022.04.004	Jiang eet all Am J Hum Genet	BRAIN
TWSG1	Q9GZX9	12429	TRANS	BIP_PGC3_noukb	DECODE_Specific	+,NA		0.750832	0.750832	DECODE	DECODE	1.23584	5113.92	BIP_2019_Stahl_etall	TWSG1	Transcriptome	DLPFC	MR	CMC+GTEX	MendelianRandomization			0.4676		35460606	10.1016/j.ajhg.2022.04.004	Jiang eet all Am J Hum Genet	BRAIN
TWSG1	Q9GZX9	12429	TRANS	BIP_PGC3_noukb	DECODE_Specific	+,NA		0.750832	0.750832	DECODE	DECODE	1.23584	5113.92	BIP_2019_Stahl_etall	TWSG1	Transcriptome	DLPFC	MR	CMC+GTEX	MendelianRandomization			0.896557		35460606	10.1016/j.ajhg.2022.04.004	Jiang eet all Am J Hum Genet	BRAIN
TWSG1	Q9GZX9	12429	TRANS	BIP_PGC3_noukb	DECODE_Specific	+,NA		0.750832	0.750832	DECODE	DECODE	1.23584	5113.92	BIP_2019_Stahl_etall	TWSG1	Transcriptome	DLPFC	MR	CMC+GTEX	EMIC			0.329918		35460606	10.1016/j.ajhg.2022.04.004	Jiang eet all Am J Hum Genet	BRAIN
TWSG1	Q9GZX9	12429	TRANS	BIP_PGC3_noukb	DECODE_Specific	+,NA		0.750832	0.750832	DECODE	DECODE	1.23584	5113.92	Deepression_Wray_tall	TWSG1	Transcriptome	BRAIN DLPFC	MR	PsychENCODE	TwoSampleMR	-0.02	0.01	0.0104		35296807	10.1038/s41380-022-01507-9	Deng et all Mol Psychiatry	BRAIN
TWSG1	Q9GZX9	12429	TRANS	BIP_PGC3_noukb	DECODE_Specific	+,NA		0.750832	0.750832	DECODE	DECODE	1.23584	5113.92	SCZ_PGC3	TWSG1	Transcriptome	DLPFC	SMR	CMC+GTEX	SMR	-0.106075	0.0345782	0.00215719		35460606	10.1016/j.ajhg.2022.04.004	Jiang eet all Am J Hum Genet	BRAIN
TWSG1	Q9GZX9	12429	TRANS	BIP_PGC3_noukb	DECODE_Specific	+,NA		0.750832	0.750832	DECODE	DECODE	1.23584	5113.92	SCZ_PGC3	TWSG1	Transcriptome_Transcriptlvel	DLPFC	SMR	CMC+GTEX	SMR	-0.0411212	0.0239452	0.0859237		35460606	10.1016/j.ajhg.2022.04.004	Jiang eet all Am J Hum Genet	BRAIN
TWSG1	Q9GZX9	12429	TRANS	BIP_PGC3_noukb	DECODE_Specific	+,NA		0.750832	0.750832	DECODE	DECODE	1.23584	5113.92	SCZ_PGC3	TWSG1	Transcriptome_Transcriptlvel	DLPFC	SMR	CMC+GTEX	SMR	0.04791	0.0372637	0.198547		35460606	10.1016/j.ajhg.2022.04.004	Jiang eet all Am J Hum Genet	BRAIN
TWSG1	Q9GZX9	12429	TRANS	BIP_PGC3_noukb	DECODE_Specific	+,NA		0.750832	0.750832	DECODE	DECODE	1.23584	5113.92	SCZ.Clozuk.2018	TWSG1	Transcriptome	BRAIN	SMR	PsychENCODE	SMR	-0.0656014	0.0204236	0.00132		30545856	10.1126/science.aat8127	Gandal et all science	BRAIN
TWSG1	Q9GZX9	12429	TRANS	BIP_PGC3_noukb	DECODE_Specific	+,NA		0.750832	0.750832	DECODE	DECODE	1.23584	5113.92	BD.PGC.ruderferCell2018	TWSG1	Transcriptome	BRAIN	SMR	PsychENCODE	SMR	-0.0121845	0.0300447	0.685077		30545856	10.1126/science.aat8127	Gandal et all science	BRAIN
TWSG1	Q9GZX9	12429	TRANS	BIP_PGC3_noukb	DECODE_Specific	+,NA		0.750832	0.750832	DECODE	DECODE	1.23584	5113.92	MDD	TWSG1	Proteiome	BRAIN	SMR	BrainMeta	SMR	-0.0146828	0.0116725	0.20843		37415601	10.3389/fgene.2023.1191264	Gedik et all Front Genet	BRAIN
TWSG1	Q9GZX9	12429	TRANS	BIP_PGC3_noukb	DECODE_Specific	+,NA		0.750832	0.750832	DECODE	DECODE	1.23584	5113.92	BIP	TWSG1	Proteiome	BRAIN	SMR	BrainMeta	SMR	0.00328966	0.0256414	0.897916		37415601	10.3389/fgene.2023.1191264	Gedik et all Front Genet	BRAIN
TWSG1	Q9GZX9	12429	TRANS	BIP_PGC3_noukb	DECODE_Specific	+,NA		0.750832	0.750832	DECODE	DECODE	1.23584	5113.92	SCZ	TWSG1	Proteiome	BRAIN	SMR	BrainMeta	SMR	-0.0410416	0.0236717	0.0829563		37415601	10.3389/fgene.2023.1191264	Gedik et all Front Genet	BRAIN
TWSG1	Q9GZX9	12429	TRANS	BIP_PGC3_noukb	DECODE_Specific	+,NA		0.750832	0.750832	DECODE	DECODE	1.23584	5113.92	MDD	TWSG1	Proteiome	BLOOD	SMR	eQTLGen	SMR	0.000670501	0.0295021	0.981868		37415601	10.3389/fgene.2023.1191264	Gedik et all Front Genet	BLOOD
TWSG1	Q9GZX9	12429	TRANS	BIP_PGC3_noukb	DECODE_Specific	+,NA		0.750832	0.750832	DECODE	DECODE	1.23584	5113.92	BIP	TWSG1	Proteiome	BLOOD	SMR	eQTLGen	SMR	0.087861	0.0638788	0.168997		37415601	10.3389/fgene.2023.1191264	Gedik et all Front Genet	BLOOD
TWSG1	Q9GZX9	12429	TRANS	BIP_PGC3_noukb	DECODE_Specific	+,NA		0.750832	0.750832	DECODE	DECODE	1.23584	5113.92	MDD	TWSG1	Proteiome	BLOOD	SMR	deCODE	SMR	-0.059366	0.0463875	0.200621		37415601	10.3389/fgene.2023.1191264	Gedik et all Front Genet	BLOOD
TWSG1	Q9GZX9	12429	TRANS	BIP_PGC3_noukb	DECODE_Specific	+,NA		0.750832	0.750832	DECODE	DECODE	1.23584	5113.92	BIP	TWSG1	Proteiome	BLOOD	SMR	deCODE	SMR	0.0553077	0.102127	0.588121		37415601	10.3389/fgene.2023.1191264	Gedik et all Front Genet	BLOOD
TWSG1	Q9GZX9	12429	TRANS	BIP_PGC3_noukb	DECODE_Specific	+,NA		0.750832	0.750832	DECODE	DECODE	1.23584	5113.92	SCZ	TWSG1	Transcriptome	BRAIN_DLPFC	TWAS	CMC	FUSION	-3.07447		0.00211		31691811	10.1093/hmg/ddz253	Hall et al Hum Mol Genet	BRAIN
TWSG1	Q9GZX9	12429	TRANS	BIP_PGC3_noukb	DECODE_Specific	+,NA		0.750832	0.750832	DECODE	DECODE	1.23584	5113.92	SCZ.Clozuk.2018	TWSG1	Transcriptome	BRAIN	TWAS	PsychENCODE	FUSION	-2.28183		0.0225		30545856	10.1126/science.aat8127	Gandal et all science	BRAIN
TWSG1	Q9GZX9	12429	TRANS	BIP_PGC3_noukb	DECODE_Specific	+,NA		0.750832	0.750832	DECODE	DECODE	1.23584	5113.92	BD.PGC.ruderferCell2018	TWSG1	Transcriptome	BRAIN	TWAS	PsychENCODE	FUSION	-0.50224		0.615499		30545856	10.1126/science.aat8127	Gandal et all science	BRAIN
TWSG1	Q9GZX9	12429	TRANS	BIP_PGC3_noukb	DECODE_Specific	+,NA		0.750832	0.750832	DECODE	DECODE	1.23584	5113.92	Schizophrenia	TWSG1	Transcriptome	BRAIN DPFC	TWAS	783 donors of European ancestry	FUSION	-3.06592		0.00217		35882878	10.1038/s41467-022-31873-5	Wingo et all Nat Commun	BRAIN
TWSG1	Q9GZX9	12429	TRANS	BIP_PGC3_noukb	DECODE_Specific	+,NA		0.750832	0.750832	DECODE	DECODE	1.23584	5113.92	Depression Howard et all	TWSG1	Proteiome	BRAIN	PWAS	ROS/MAP	FUSION	-1.36903		0.170989		33846625	10.1038/s41593-021-00832-6	Wingo Nat Neurosci	BRAIN
TWSG1	Q9GZX9	12429	TRANS	Cognition_Meta	DECODE_Specific	-,NA		0.627171	0.627171	DECODE	DECODE	1.19957	4271.66	Bipolar disorder	TWSG1	Proteome	PLASMA	MR	FENLAND	TwoSampleMR	-0.038841	0.0432515	0.369171		36280454	https://doi.org/10.1016/j.biopsych.2022.08.015	Lu et al Biol Psychiatry	BLOOD
TWSG1	Q9GZX9	12429	TRANS	Cognition_Meta	DECODE_Specific	-,NA		0.627171	0.627171	DECODE	DECODE	1.19957	4271.66	Major depressive disorder	TWSG1	Proteome	PLASMA	MR	FENLAND	TwoSampleMR	-0.0275071	0.0142862	0.054175		36280454	https://doi.org/10.1016/j.biopsych.2022.08.015	Lu et al Biol Psychiatry	BLOOD
TWSG1	Q9GZX9	12429	TRANS	Cognition_Meta	DECODE_Specific	-,NA		0.627171	0.627171	DECODE	DECODE	1.19957	4271.66	Schizophrenia	TWSG1	Proteome	PLASMA	MR	FENLAND	TwoSampleMR	-0.0983019	0.0261553	0.000171004		36280454	https://doi.org/10.1016/j.biopsych.2022.08.015	Lu et al Biol Psychiatry	BLOOD
TWSG1	Q9GZX9	12429	TRANS	Cognition_Meta	DECODE_Specific	-,NA		0.627171	0.627171	DECODE	DECODE	1.19957	4271.66	SCZ_PGC3	TWSG1	Transcriptome	DLPFC	MR	CMC+GTEX	MendelianRandomization			0.0573902		35460606	10.1016/j.ajhg.2022.04.004	Jiang eet all Am J Hum Genet	BRAIN
TWSG1	Q9GZX9	12429	TRANS	Cognition_Meta	DECODE_Specific	-,NA		0.627171	0.627171	DECODE	DECODE	1.19957	4271.66	SCZ_PGC3	TWSG1	Transcriptome	DLPFC	MR	CMC+GTEX	MendelianRandomization			0.030225		35460606	10.1016/j.ajhg.2022.04.004	Jiang eet all Am J Hum Genet	BRAIN
TWSG1	Q9GZX9	12429	TRANS	Cognition_Meta	DECODE_Specific	-,NA		0.627171	0.627171	DECODE	DECODE	1.19957	4271.66	SCZ_PGC3	TWSG1	Transcriptome	DLPFC	MR	CMC+GTEX	MendelianRandomization			0.0638632		35460606	10.1016/j.ajhg.2022.04.004	Jiang eet all Am J Hum Genet	BRAIN
TWSG1	Q9GZX9	12429	TRANS	Cognition_Meta	DECODE_Specific	-,NA		0.627171	0.627171	DECODE	DECODE	1.19957	4271.66	SCZ_PGC3	TWSG1	Transcriptome	DLPFC	MR	CMC+GTEX	EMIC			0.064221		35460606	10.1016/j.ajhg.2022.04.004	Jiang eet all Am J Hum Genet	BRAIN
TWSG1	Q9GZX9	12429	TRANS	Cognition_Meta	DECODE_Specific	-,NA		0.627171	0.627171	DECODE	DECODE	1.19957	4271.66	BIP_2019_Stahl_etall	TWSG1	Transcriptome	DLPFC	MR	CMC+GTEX	MendelianRandomization			0.454687		35460606	10.1016/j.ajhg.2022.04.004	Jiang eet all Am J Hum Genet	BRAIN
TWSG1	Q9GZX9	12429	TRANS	Cognition_Meta	DECODE_Specific	-,NA		0.627171	0.627171	DECODE	DECODE	1.19957	4271.66	BIP_2019_Stahl_etall	TWSG1	Transcriptome	DLPFC	MR	CMC+GTEX	MendelianRandomization			0.4676		35460606	10.1016/j.ajhg.2022.04.004	Jiang eet all Am J Hum Genet	BRAIN
TWSG1	Q9GZX9	12429	TRANS	Cognition_Meta	DECODE_Specific	-,NA		0.627171	0.627171	DECODE	DECODE	1.19957	4271.66	BIP_2019_Stahl_etall	TWSG1	Transcriptome	DLPFC	MR	CMC+GTEX	MendelianRandomization			0.896557		35460606	10.1016/j.ajhg.2022.04.004	Jiang eet all Am J Hum Genet	BRAIN
TWSG1	Q9GZX9	12429	TRANS	Cognition_Meta	DECODE_Specific	-,NA		0.627171	0.627171	DECODE	DECODE	1.19957	4271.66	BIP_2019_Stahl_etall	TWSG1	Transcriptome	DLPFC	MR	CMC+GTEX	EMIC			0.329918		35460606	10.1016/j.ajhg.2022.04.004	Jiang eet all Am J Hum Genet	BRAIN
TWSG1	Q9GZX9	12429	TRANS	Cognition_Meta	DECODE_Specific	-,NA		0.627171	0.627171	DECODE	DECODE	1.19957	4271.66	Deepression_Wray_tall	TWSG1	Transcriptome	BRAIN DLPFC	MR	PsychENCODE	TwoSampleMR	-0.02	0.01	0.0104		35296807	10.1038/s41380-022-01507-9	Deng et all Mol Psychiatry	BRAIN
TWSG1	Q9GZX9	12429	TRANS	Cognition_Meta	DECODE_Specific	-,NA		0.627171	0.627171	DECODE	DECODE	1.19957	4271.66	SCZ_PGC3	TWSG1	Transcriptome	DLPFC	SMR	CMC+GTEX	SMR	-0.106075	0.0345782	0.00215719		35460606	10.1016/j.ajhg.2022.04.004	Jiang eet all Am J Hum Genet	BRAIN
TWSG1	Q9GZX9	12429	TRANS	Cognition_Meta	DECODE_Specific	-,NA		0.627171	0.627171	DECODE	DECODE	1.19957	4271.66	SCZ_PGC3	TWSG1	Transcriptome_Transcriptlvel	DLPFC	SMR	CMC+GTEX	SMR	-0.0411212	0.0239452	0.0859237		35460606	10.1016/j.ajhg.2022.04.004	Jiang eet all Am J Hum Genet	BRAIN
TWSG1	Q9GZX9	12429	TRANS	Cognition_Meta	DECODE_Specific	-,NA		0.627171	0.627171	DECODE	DECODE	1.19957	4271.66	SCZ_PGC3	TWSG1	Transcriptome_Transcriptlvel	DLPFC	SMR	CMC+GTEX	SMR	0.04791	0.0372637	0.198547		35460606	10.1016/j.ajhg.2022.04.004	Jiang eet all Am J Hum Genet	BRAIN
TWSG1	Q9GZX9	12429	TRANS	Cognition_Meta	DECODE_Specific	-,NA		0.627171	0.627171	DECODE	DECODE	1.19957	4271.66	SCZ.Clozuk.2018	TWSG1	Transcriptome	BRAIN	SMR	PsychENCODE	SMR	-0.0656014	0.0204236	0.00132		30545856	10.1126/science.aat8127	Gandal et all science	BRAIN
TWSG1	Q9GZX9	12429	TRANS	Cognition_Meta	DECODE_Specific	-,NA		0.627171	0.627171	DECODE	DECODE	1.19957	4271.66	BD.PGC.ruderferCell2018	TWSG1	Transcriptome	BRAIN	SMR	PsychENCODE	SMR	-0.0121845	0.0300447	0.685077		30545856	10.1126/science.aat8127	Gandal et all science	BRAIN
TWSG1	Q9GZX9	12429	TRANS	Cognition_Meta	DECODE_Specific	-,NA		0.627171	0.627171	DECODE	DECODE	1.19957	4271.66	MDD	TWSG1	Proteiome	BRAIN	SMR	BrainMeta	SMR	-0.0146828	0.0116725	0.20843		37415601	10.3389/fgene.2023.1191264	Gedik et all Front Genet	BRAIN
TWSG1	Q9GZX9	12429	TRANS	Cognition_Meta	DECODE_Specific	-,NA		0.627171	0.627171	DECODE	DECODE	1.19957	4271.66	BIP	TWSG1	Proteiome	BRAIN	SMR	BrainMeta	SMR	0.00328966	0.0256414	0.897916		37415601	10.3389/fgene.2023.1191264	Gedik et all Front Genet	BRAIN
TWSG1	Q9GZX9	12429	TRANS	Cognition_Meta	DECODE_Specific	-,NA		0.627171	0.627171	DECODE	DECODE	1.19957	4271.66	SCZ	TWSG1	Proteiome	BRAIN	SMR	BrainMeta	SMR	-0.0410416	0.0236717	0.0829563		37415601	10.3389/fgene.2023.1191264	Gedik et all Front Genet	BRAIN
TWSG1	Q9GZX9	12429	TRANS	Cognition_Meta	DECODE_Specific	-,NA		0.627171	0.627171	DECODE	DECODE	1.19957	4271.66	MDD	TWSG1	Proteiome	BLOOD	SMR	eQTLGen	SMR	0.000670501	0.0295021	0.981868		37415601	10.3389/fgene.2023.1191264	Gedik et all Front Genet	BLOOD
TWSG1	Q9GZX9	12429	TRANS	Cognition_Meta	DECODE_Specific	-,NA		0.627171	0.627171	DECODE	DECODE	1.19957	4271.66	BIP	TWSG1	Proteiome	BLOOD	SMR	eQTLGen	SMR	0.087861	0.0638788	0.168997		37415601	10.3389/fgene.2023.1191264	Gedik et all Front Genet	BLOOD
TWSG1	Q9GZX9	12429	TRANS	Cognition_Meta	DECODE_Specific	-,NA		0.627171	0.627171	DECODE	DECODE	1.19957	4271.66	MDD	TWSG1	Proteiome	BLOOD	SMR	deCODE	SMR	-0.059366	0.0463875	0.200621		37415601	10.3389/fgene.2023.1191264	Gedik et all Front Genet	BLOOD
TWSG1	Q9GZX9	12429	TRANS	Cognition_Meta	DECODE_Specific	-,NA		0.627171	0.627171	DECODE	DECODE	1.19957	4271.66	BIP	TWSG1	Proteiome	BLOOD	SMR	deCODE	SMR	0.0553077	0.102127	0.588121		37415601	10.3389/fgene.2023.1191264	Gedik et all Front Genet	BLOOD
TWSG1	Q9GZX9	12429	TRANS	Cognition_Meta	DECODE_Specific	-,NA		0.627171	0.627171	DECODE	DECODE	1.19957	4271.66	SCZ	TWSG1	Transcriptome	BRAIN_DLPFC	TWAS	CMC	FUSION	-3.07447		0.00211		31691811	10.1093/hmg/ddz253	Hall et al Hum Mol Genet	BRAIN
TWSG1	Q9GZX9	12429	TRANS	Cognition_Meta	DECODE_Specific	-,NA		0.627171	0.627171	DECODE	DECODE	1.19957	4271.66	SCZ.Clozuk.2018	TWSG1	Transcriptome	BRAIN	TWAS	PsychENCODE	FUSION	-2.28183		0.0225		30545856	10.1126/science.aat8127	Gandal et all science	BRAIN
TWSG1	Q9GZX9	12429	TRANS	Cognition_Meta	DECODE_Specific	-,NA		0.627171	0.627171	DECODE	DECODE	1.19957	4271.66	BD.PGC.ruderferCell2018	TWSG1	Transcriptome	BRAIN	TWAS	PsychENCODE	FUSION	-0.50224		0.615499		30545856	10.1126/science.aat8127	Gandal et all science	BRAIN
TWSG1	Q9GZX9	12429	TRANS	Cognition_Meta	DECODE_Specific	-,NA		0.627171	0.627171	DECODE	DECODE	1.19957	4271.66	Schizophrenia	TWSG1	Transcriptome	BRAIN DPFC	TWAS	783 donors of European ancestry	FUSION	-3.06592		0.00217		35882878	10.1038/s41467-022-31873-5	Wingo et all Nat Commun	BRAIN
TWSG1	Q9GZX9	12429	TRANS	Cognition_Meta	DECODE_Specific	-,NA		0.627171	0.627171	DECODE	DECODE	1.19957	4271.66	Depression Howard et all	TWSG1	Proteiome	BRAIN	PWAS	ROS/MAP	FUSION	-1.36903		0.170989		33846625	10.1038/s41593-021-00832-6	Wingo Nat Neurosci	BRAIN
TWSG1	Q9GZX9	12429	TRANS	Depression_iPSYCH_2023	DECODE_Specific	-,NA		0.695626	0.695626	DECODE	DECODE	1.39761	4737.91	Bipolar disorder	TWSG1	Proteome	PLASMA	MR	FENLAND	TwoSampleMR	-0.038841	0.0432515	0.369171		36280454	https://doi.org/10.1016/j.biopsych.2022.08.015	Lu et al Biol Psychiatry	BLOOD
TWSG1	Q9GZX9	12429	TRANS	Depression_iPSYCH_2023	DECODE_Specific	-,NA		0.695626	0.695626	DECODE	DECODE	1.39761	4737.91	Major depressive disorder	TWSG1	Proteome	PLASMA	MR	FENLAND	TwoSampleMR	-0.0275071	0.0142862	0.054175		36280454	https://doi.org/10.1016/j.biopsych.2022.08.015	Lu et al Biol Psychiatry	BLOOD
TWSG1	Q9GZX9	12429	TRANS	Depression_iPSYCH_2023	DECODE_Specific	-,NA		0.695626	0.695626	DECODE	DECODE	1.39761	4737.91	Schizophrenia	TWSG1	Proteome	PLASMA	MR	FENLAND	TwoSampleMR	-0.0983019	0.0261553	0.000171004		36280454	https://doi.org/10.1016/j.biopsych.2022.08.015	Lu et al Biol Psychiatry	BLOOD
TWSG1	Q9GZX9	12429	TRANS	Depression_iPSYCH_2023	DECODE_Specific	-,NA		0.695626	0.695626	DECODE	DECODE	1.39761	4737.91	SCZ_PGC3	TWSG1	Transcriptome	DLPFC	MR	CMC+GTEX	MendelianRandomization			0.0573902		35460606	10.1016/j.ajhg.2022.04.004	Jiang eet all Am J Hum Genet	BRAIN
TWSG1	Q9GZX9	12429	TRANS	Depression_iPSYCH_2023	DECODE_Specific	-,NA		0.695626	0.695626	DECODE	DECODE	1.39761	4737.91	SCZ_PGC3	TWSG1	Transcriptome	DLPFC	MR	CMC+GTEX	MendelianRandomization			0.030225		35460606	10.1016/j.ajhg.2022.04.004	Jiang eet all Am J Hum Genet	BRAIN
TWSG1	Q9GZX9	12429	TRANS	Depression_iPSYCH_2023	DECODE_Specific	-,NA		0.695626	0.695626	DECODE	DECODE	1.39761	4737.91	SCZ_PGC3	TWSG1	Transcriptome	DLPFC	MR	CMC+GTEX	MendelianRandomization			0.0638632		35460606	10.1016/j.ajhg.2022.04.004	Jiang eet all Am J Hum Genet	BRAIN
TWSG1	Q9GZX9	12429	TRANS	Depression_iPSYCH_2023	DECODE_Specific	-,NA		0.695626	0.695626	DECODE	DECODE	1.39761	4737.91	SCZ_PGC3	TWSG1	Transcriptome	DLPFC	MR	CMC+GTEX	EMIC			0.064221		35460606	10.1016/j.ajhg.2022.04.004	Jiang eet all Am J Hum Genet	BRAIN
TWSG1	Q9GZX9	12429	TRANS	Depression_iPSYCH_2023	DECODE_Specific	-,NA		0.695626	0.695626	DECODE	DECODE	1.39761	4737.91	BIP_2019_Stahl_etall	TWSG1	Transcriptome	DLPFC	MR	CMC+GTEX	MendelianRandomization			0.454687		35460606	10.1016/j.ajhg.2022.04.004	Jiang eet all Am J Hum Genet	BRAIN
TWSG1	Q9GZX9	12429	TRANS	Depression_iPSYCH_2023	DECODE_Specific	-,NA		0.695626	0.695626	DECODE	DECODE	1.39761	4737.91	BIP_2019_Stahl_etall	TWSG1	Transcriptome	DLPFC	MR	CMC+GTEX	MendelianRandomization			0.4676		35460606	10.1016/j.ajhg.2022.04.004	Jiang eet all Am J Hum Genet	BRAIN
TWSG1	Q9GZX9	12429	TRANS	Depression_iPSYCH_2023	DECODE_Specific	-,NA		0.695626	0.695626	DECODE	DECODE	1.39761	4737.91	BIP_2019_Stahl_etall	TWSG1	Transcriptome	DLPFC	MR	CMC+GTEX	MendelianRandomization			0.896557		35460606	10.1016/j.ajhg.2022.04.004	Jiang eet all Am J Hum Genet	BRAIN
TWSG1	Q9GZX9	12429	TRANS	Depression_iPSYCH_2023	DECODE_Specific	-,NA		0.695626	0.695626	DECODE	DECODE	1.39761	4737.91	BIP_2019_Stahl_etall	TWSG1	Transcriptome	DLPFC	MR	CMC+GTEX	EMIC			0.329918		35460606	10.1016/j.ajhg.2022.04.004	Jiang eet all Am J Hum Genet	BRAIN
TWSG1	Q9GZX9	12429	TRANS	Depression_iPSYCH_2023	DECODE_Specific	-,NA		0.695626	0.695626	DECODE	DECODE	1.39761	4737.91	Deepression_Wray_tall	TWSG1	Transcriptome	BRAIN DLPFC	MR	PsychENCODE	TwoSampleMR	-0.02	0.01	0.0104		35296807	10.1038/s41380-022-01507-9	Deng et all Mol Psychiatry	BRAIN
TWSG1	Q9GZX9	12429	TRANS	Depression_iPSYCH_2023	DECODE_Specific	-,NA		0.695626	0.695626	DECODE	DECODE	1.39761	4737.91	SCZ_PGC3	TWSG1	Transcriptome	DLPFC	SMR	CMC+GTEX	SMR	-0.106075	0.0345782	0.00215719		35460606	10.1016/j.ajhg.2022.04.004	Jiang eet all Am J Hum Genet	BRAIN
TWSG1	Q9GZX9	12429	TRANS	Depression_iPSYCH_2023	DECODE_Specific	-,NA		0.695626	0.695626	DECODE	DECODE	1.39761	4737.91	SCZ_PGC3	TWSG1	Transcriptome_Transcriptlvel	DLPFC	SMR	CMC+GTEX	SMR	-0.0411212	0.0239452	0.0859237		35460606	10.1016/j.ajhg.2022.04.004	Jiang eet all Am J Hum Genet	BRAIN
TWSG1	Q9GZX9	12429	TRANS	Depression_iPSYCH_2023	DECODE_Specific	-,NA		0.695626	0.695626	DECODE	DECODE	1.39761	4737.91	SCZ_PGC3	TWSG1	Transcriptome_Transcriptlvel	DLPFC	SMR	CMC+GTEX	SMR	0.04791	0.0372637	0.198547		35460606	10.1016/j.ajhg.2022.04.004	Jiang eet all Am J Hum Genet	BRAIN
TWSG1	Q9GZX9	12429	TRANS	Depression_iPSYCH_2023	DECODE_Specific	-,NA		0.695626	0.695626	DECODE	DECODE	1.39761	4737.91	SCZ.Clozuk.2018	TWSG1	Transcriptome	BRAIN	SMR	PsychENCODE	SMR	-0.0656014	0.0204236	0.00132		30545856	10.1126/science.aat8127	Gandal et all science	BRAIN
TWSG1	Q9GZX9	12429	TRANS	Depression_iPSYCH_2023	DECODE_Specific	-,NA		0.695626	0.695626	DECODE	DECODE	1.39761	4737.91	BD.PGC.ruderferCell2018	TWSG1	Transcriptome	BRAIN	SMR	PsychENCODE	SMR	-0.0121845	0.0300447	0.685077		30545856	10.1126/science.aat8127	Gandal et all science	BRAIN
TWSG1	Q9GZX9	12429	TRANS	Depression_iPSYCH_2023	DECODE_Specific	-,NA		0.695626	0.695626	DECODE	DECODE	1.39761	4737.91	MDD	TWSG1	Proteiome	BRAIN	SMR	BrainMeta	SMR	-0.0146828	0.0116725	0.20843		37415601	10.3389/fgene.2023.1191264	Gedik et all Front Genet	BRAIN
TWSG1	Q9GZX9	12429	TRANS	Depression_iPSYCH_2023	DECODE_Specific	-,NA		0.695626	0.695626	DECODE	DECODE	1.39761	4737.91	BIP	TWSG1	Proteiome	BRAIN	SMR	BrainMeta	SMR	0.00328966	0.0256414	0.897916		37415601	10.3389/fgene.2023.1191264	Gedik et all Front Genet	BRAIN
TWSG1	Q9GZX9	12429	TRANS	Depression_iPSYCH_2023	DECODE_Specific	-,NA		0.695626	0.695626	DECODE	DECODE	1.39761	4737.91	SCZ	TWSG1	Proteiome	BRAIN	SMR	BrainMeta	SMR	-0.0410416	0.0236717	0.0829563		37415601	10.3389/fgene.2023.1191264	Gedik et all Front Genet	BRAIN
TWSG1	Q9GZX9	12429	TRANS	Depression_iPSYCH_2023	DECODE_Specific	-,NA		0.695626	0.695626	DECODE	DECODE	1.39761	4737.91	MDD	TWSG1	Proteiome	BLOOD	SMR	eQTLGen	SMR	0.000670501	0.0295021	0.981868		37415601	10.3389/fgene.2023.1191264	Gedik et all Front Genet	BLOOD
TWSG1	Q9GZX9	12429	TRANS	Depression_iPSYCH_2023	DECODE_Specific	-,NA		0.695626	0.695626	DECODE	DECODE	1.39761	4737.91	BIP	TWSG1	Proteiome	BLOOD	SMR	eQTLGen	SMR	0.087861	0.0638788	0.168997		37415601	10.3389/fgene.2023.1191264	Gedik et all Front Genet	BLOOD
TWSG1	Q9GZX9	12429	TRANS	Depression_iPSYCH_2023	DECODE_Specific	-,NA		0.695626	0.695626	DECODE	DECODE	1.39761	4737.91	MDD	TWSG1	Proteiome	BLOOD	SMR	deCODE	SMR	-0.059366	0.0463875	0.200621		37415601	10.3389/fgene.2023.1191264	Gedik et all Front Genet	BLOOD
TWSG1	Q9GZX9	12429	TRANS	Depression_iPSYCH_2023	DECODE_Specific	-,NA		0.695626	0.695626	DECODE	DECODE	1.39761	4737.91	BIP	TWSG1	Proteiome	BLOOD	SMR	deCODE	SMR	0.0553077	0.102127	0.588121		37415601	10.3389/fgene.2023.1191264	Gedik et all Front Genet	BLOOD
TWSG1	Q9GZX9	12429	TRANS	Depression_iPSYCH_2023	DECODE_Specific	-,NA		0.695626	0.695626	DECODE	DECODE	1.39761	4737.91	SCZ	TWSG1	Transcriptome	BRAIN_DLPFC	TWAS	CMC	FUSION	-3.07447		0.00211		31691811	10.1093/hmg/ddz253	Hall et al Hum Mol Genet	BRAIN
TWSG1	Q9GZX9	12429	TRANS	Depression_iPSYCH_2023	DECODE_Specific	-,NA		0.695626	0.695626	DECODE	DECODE	1.39761	4737.91	SCZ.Clozuk.2018	TWSG1	Transcriptome	BRAIN	TWAS	PsychENCODE	FUSION	-2.28183		0.0225		30545856	10.1126/science.aat8127	Gandal et all science	BRAIN
TWSG1	Q9GZX9	12429	TRANS	Depression_iPSYCH_2023	DECODE_Specific	-,NA		0.695626	0.695626	DECODE	DECODE	1.39761	4737.91	BD.PGC.ruderferCell2018	TWSG1	Transcriptome	BRAIN	TWAS	PsychENCODE	FUSION	-0.50224		0.615499		30545856	10.1126/science.aat8127	Gandal et all science	BRAIN
TWSG1	Q9GZX9	12429	TRANS	Depression_iPSYCH_2023	DECODE_Specific	-,NA		0.695626	0.695626	DECODE	DECODE	1.39761	4737.91	Schizophrenia	TWSG1	Transcriptome	BRAIN DPFC	TWAS	783 donors of European ancestry	FUSION	-3.06592		0.00217		35882878	10.1038/s41467-022-31873-5	Wingo et all Nat Commun	BRAIN
TWSG1	Q9GZX9	12429	TRANS	Depression_iPSYCH_2023	DECODE_Specific	-,NA		0.695626	0.695626	DECODE	DECODE	1.39761	4737.91	Depression Howard et all	TWSG1	Proteiome	BRAIN	PWAS	ROS/MAP	FUSION	-1.36903		0.170989		33846625	10.1038/s41593-021-00832-6	Wingo Nat Neurosci	BRAIN
TWSG1	Q9GZX9	12429	TRANS	PGC3_SCZ_NoUKB	DECODE_Specific	+,NA		0.816563	0.816563	DECODE	DECODE	1.29914	5561.61	Bipolar disorder	TWSG1	Proteome	PLASMA	MR	FENLAND	TwoSampleMR	-0.038841	0.0432515	0.369171		36280454	https://doi.org/10.1016/j.biopsych.2022.08.015	Lu et al Biol Psychiatry	BLOOD
TWSG1	Q9GZX9	12429	TRANS	PGC3_SCZ_NoUKB	DECODE_Specific	+,NA		0.816563	0.816563	DECODE	DECODE	1.29914	5561.61	Major depressive disorder	TWSG1	Proteome	PLASMA	MR	FENLAND	TwoSampleMR	-0.0275071	0.0142862	0.054175		36280454	https://doi.org/10.1016/j.biopsych.2022.08.015	Lu et al Biol Psychiatry	BLOOD
TWSG1	Q9GZX9	12429	TRANS	PGC3_SCZ_NoUKB	DECODE_Specific	+,NA		0.816563	0.816563	DECODE	DECODE	1.29914	5561.61	Schizophrenia	TWSG1	Proteome	PLASMA	MR	FENLAND	TwoSampleMR	-0.0983019	0.0261553	0.000171004		36280454	https://doi.org/10.1016/j.biopsych.2022.08.015	Lu et al Biol Psychiatry	BLOOD
TWSG1	Q9GZX9	12429	TRANS	PGC3_SCZ_NoUKB	DECODE_Specific	+,NA		0.816563	0.816563	DECODE	DECODE	1.29914	5561.61	SCZ_PGC3	TWSG1	Transcriptome	DLPFC	MR	CMC+GTEX	MendelianRandomization			0.0573902		35460606	10.1016/j.ajhg.2022.04.004	Jiang eet all Am J Hum Genet	BRAIN
TWSG1	Q9GZX9	12429	TRANS	PGC3_SCZ_NoUKB	DECODE_Specific	+,NA		0.816563	0.816563	DECODE	DECODE	1.29914	5561.61	SCZ_PGC3	TWSG1	Transcriptome	DLPFC	MR	CMC+GTEX	MendelianRandomization			0.030225		35460606	10.1016/j.ajhg.2022.04.004	Jiang eet all Am J Hum Genet	BRAIN
TWSG1	Q9GZX9	12429	TRANS	PGC3_SCZ_NoUKB	DECODE_Specific	+,NA		0.816563	0.816563	DECODE	DECODE	1.29914	5561.61	SCZ_PGC3	TWSG1	Transcriptome	DLPFC	MR	CMC+GTEX	MendelianRandomization			0.0638632		35460606	10.1016/j.ajhg.2022.04.004	Jiang eet all Am J Hum Genet	BRAIN
TWSG1	Q9GZX9	12429	TRANS	PGC3_SCZ_NoUKB	DECODE_Specific	+,NA		0.816563	0.816563	DECODE	DECODE	1.29914	5561.61	SCZ_PGC3	TWSG1	Transcriptome	DLPFC	MR	CMC+GTEX	EMIC			0.064221		35460606	10.1016/j.ajhg.2022.04.004	Jiang eet all Am J Hum Genet	BRAIN
TWSG1	Q9GZX9	12429	TRANS	PGC3_SCZ_NoUKB	DECODE_Specific	+,NA		0.816563	0.816563	DECODE	DECODE	1.29914	5561.61	BIP_2019_Stahl_etall	TWSG1	Transcriptome	DLPFC	MR	CMC+GTEX	MendelianRandomization			0.454687		35460606	10.1016/j.ajhg.2022.04.004	Jiang eet all Am J Hum Genet	BRAIN
TWSG1	Q9GZX9	12429	TRANS	PGC3_SCZ_NoUKB	DECODE_Specific	+,NA		0.816563	0.816563	DECODE	DECODE	1.29914	5561.61	BIP_2019_Stahl_etall	TWSG1	Transcriptome	DLPFC	MR	CMC+GTEX	MendelianRandomization			0.4676		35460606	10.1016/j.ajhg.2022.04.004	Jiang eet all Am J Hum Genet	BRAIN
TWSG1	Q9GZX9	12429	TRANS	PGC3_SCZ_NoUKB	DECODE_Specific	+,NA		0.816563	0.816563	DECODE	DECODE	1.29914	5561.61	BIP_2019_Stahl_etall	TWSG1	Transcriptome	DLPFC	MR	CMC+GTEX	MendelianRandomization			0.896557		35460606	10.1016/j.ajhg.2022.04.004	Jiang eet all Am J Hum Genet	BRAIN
TWSG1	Q9GZX9	12429	TRANS	PGC3_SCZ_NoUKB	DECODE_Specific	+,NA		0.816563	0.816563	DECODE	DECODE	1.29914	5561.61	BIP_2019_Stahl_etall	TWSG1	Transcriptome	DLPFC	MR	CMC+GTEX	EMIC			0.329918		35460606	10.1016/j.ajhg.2022.04.004	Jiang eet all Am J Hum Genet	BRAIN
TWSG1	Q9GZX9	12429	TRANS	PGC3_SCZ_NoUKB	DECODE_Specific	+,NA		0.816563	0.816563	DECODE	DECODE	1.29914	5561.61	Deepression_Wray_tall	TWSG1	Transcriptome	BRAIN DLPFC	MR	PsychENCODE	TwoSampleMR	-0.02	0.01	0.0104		35296807	10.1038/s41380-022-01507-9	Deng et all Mol Psychiatry	BRAIN
TWSG1	Q9GZX9	12429	TRANS	PGC3_SCZ_NoUKB	DECODE_Specific	+,NA		0.816563	0.816563	DECODE	DECODE	1.29914	5561.61	SCZ_PGC3	TWSG1	Transcriptome	DLPFC	SMR	CMC+GTEX	SMR	-0.106075	0.0345782	0.00215719		35460606	10.1016/j.ajhg.2022.04.004	Jiang eet all Am J Hum Genet	BRAIN
TWSG1	Q9GZX9	12429	TRANS	PGC3_SCZ_NoUKB	DECODE_Specific	+,NA		0.816563	0.816563	DECODE	DECODE	1.29914	5561.61	SCZ_PGC3	TWSG1	Transcriptome_Transcriptlvel	DLPFC	SMR	CMC+GTEX	SMR	-0.0411212	0.0239452	0.0859237		35460606	10.1016/j.ajhg.2022.04.004	Jiang eet all Am J Hum Genet	BRAIN
TWSG1	Q9GZX9	12429	TRANS	PGC3_SCZ_NoUKB	DECODE_Specific	+,NA		0.816563	0.816563	DECODE	DECODE	1.29914	5561.61	SCZ_PGC3	TWSG1	Transcriptome_Transcriptlvel	DLPFC	SMR	CMC+GTEX	SMR	0.04791	0.0372637	0.198547		35460606	10.1016/j.ajhg.2022.04.004	Jiang eet all Am J Hum Genet	BRAIN
TWSG1	Q9GZX9	12429	TRANS	PGC3_SCZ_NoUKB	DECODE_Specific	+,NA		0.816563	0.816563	DECODE	DECODE	1.29914	5561.61	SCZ.Clozuk.2018	TWSG1	Transcriptome	BRAIN	SMR	PsychENCODE	SMR	-0.0656014	0.0204236	0.00132		30545856	10.1126/science.aat8127	Gandal et all science	BRAIN
TWSG1	Q9GZX9	12429	TRANS	PGC3_SCZ_NoUKB	DECODE_Specific	+,NA		0.816563	0.816563	DECODE	DECODE	1.29914	5561.61	BD.PGC.ruderferCell2018	TWSG1	Transcriptome	BRAIN	SMR	PsychENCODE	SMR	-0.0121845	0.0300447	0.685077		30545856	10.1126/science.aat8127	Gandal et all science	BRAIN
TWSG1	Q9GZX9	12429	TRANS	PGC3_SCZ_NoUKB	DECODE_Specific	+,NA		0.816563	0.816563	DECODE	DECODE	1.29914	5561.61	MDD	TWSG1	Proteiome	BRAIN	SMR	BrainMeta	SMR	-0.0146828	0.0116725	0.20843		37415601	10.3389/fgene.2023.1191264	Gedik et all Front Genet	BRAIN
TWSG1	Q9GZX9	12429	TRANS	PGC3_SCZ_NoUKB	DECODE_Specific	+,NA		0.816563	0.816563	DECODE	DECODE	1.29914	5561.61	BIP	TWSG1	Proteiome	BRAIN	SMR	BrainMeta	SMR	0.00328966	0.0256414	0.897916		37415601	10.3389/fgene.2023.1191264	Gedik et all Front Genet	BRAIN
TWSG1	Q9GZX9	12429	TRANS	PGC3_SCZ_NoUKB	DECODE_Specific	+,NA		0.816563	0.816563	DECODE	DECODE	1.29914	5561.61	SCZ	TWSG1	Proteiome	BRAIN	SMR	BrainMeta	SMR	-0.0410416	0.0236717	0.0829563		37415601	10.3389/fgene.2023.1191264	Gedik et all Front Genet	BRAIN
TWSG1	Q9GZX9	12429	TRANS	PGC3_SCZ_NoUKB	DECODE_Specific	+,NA		0.816563	0.816563	DECODE	DECODE	1.29914	5561.61	MDD	TWSG1	Proteiome	BLOOD	SMR	eQTLGen	SMR	0.000670501	0.0295021	0.981868		37415601	10.3389/fgene.2023.1191264	Gedik et all Front Genet	BLOOD
TWSG1	Q9GZX9	12429	TRANS	PGC3_SCZ_NoUKB	DECODE_Specific	+,NA		0.816563	0.816563	DECODE	DECODE	1.29914	5561.61	BIP	TWSG1	Proteiome	BLOOD	SMR	eQTLGen	SMR	0.087861	0.0638788	0.168997		37415601	10.3389/fgene.2023.1191264	Gedik et all Front Genet	BLOOD
TWSG1	Q9GZX9	12429	TRANS	PGC3_SCZ_NoUKB	DECODE_Specific	+,NA		0.816563	0.816563	DECODE	DECODE	1.29914	5561.61	MDD	TWSG1	Proteiome	BLOOD	SMR	deCODE	SMR	-0.059366	0.0463875	0.200621		37415601	10.3389/fgene.2023.1191264	Gedik et all Front Genet	BLOOD
TWSG1	Q9GZX9	12429	TRANS	PGC3_SCZ_NoUKB	DECODE_Specific	+,NA		0.816563	0.816563	DECODE	DECODE	1.29914	5561.61	BIP	TWSG1	Proteiome	BLOOD	SMR	deCODE	SMR	0.0553077	0.102127	0.588121		37415601	10.3389/fgene.2023.1191264	Gedik et all Front Genet	BLOOD
TWSG1	Q9GZX9	12429	TRANS	PGC3_SCZ_NoUKB	DECODE_Specific	+,NA		0.816563	0.816563	DECODE	DECODE	1.29914	5561.61	SCZ	TWSG1	Transcriptome	BRAIN_DLPFC	TWAS	CMC	FUSION	-3.07447		0.00211		31691811	10.1093/hmg/ddz253	Hall et al Hum Mol Genet	BRAIN
TWSG1	Q9GZX9	12429	TRANS	PGC3_SCZ_NoUKB	DECODE_Specific	+,NA		0.816563	0.816563	DECODE	DECODE	1.29914	5561.61	SCZ.Clozuk.2018	TWSG1	Transcriptome	BRAIN	TWAS	PsychENCODE	FUSION	-2.28183		0.0225		30545856	10.1126/science.aat8127	Gandal et all science	BRAIN
TWSG1	Q9GZX9	12429	TRANS	PGC3_SCZ_NoUKB	DECODE_Specific	+,NA		0.816563	0.816563	DECODE	DECODE	1.29914	5561.61	BD.PGC.ruderferCell2018	TWSG1	Transcriptome	BRAIN	TWAS	PsychENCODE	FUSION	-0.50224		0.615499		30545856	10.1126/science.aat8127	Gandal et all science	BRAIN
TWSG1	Q9GZX9	12429	TRANS	PGC3_SCZ_NoUKB	DECODE_Specific	+,NA		0.816563	0.816563	DECODE	DECODE	1.29914	5561.61	Schizophrenia	TWSG1	Transcriptome	BRAIN DPFC	TWAS	783 donors of European ancestry	FUSION	-3.06592		0.00217		35882878	10.1038/s41467-022-31873-5	Wingo et all Nat Commun	BRAIN
TWSG1	Q9GZX9	12429	TRANS	PGC3_SCZ_NoUKB	DECODE_Specific	+,NA		0.816563	0.816563	DECODE	DECODE	1.29914	5561.61	Depression Howard et all	TWSG1	Proteiome	BRAIN	PWAS	ROS/MAP	FUSION	-1.36903		0.170989		33846625	10.1038/s41593-021-00832-6	Wingo Nat Neurosci	BRAIN
TXLNA	P40222	30685	TRANS	BIP_PGC3_noukb	BOTH	-,-	0.144177	0.0487323	0.668799	UKBB_PPP	DECODE	0.289377	331.915	Deepression_Wray_tall	TXLNA	Transcriptome	BRAIN DLPFC	MR	PsychENCODE	TwoSampleMR	-0.01	0.02	0.488		35296807	10.1038/s41380-022-01507-9	Deng et all Mol Psychiatry	BRAIN
TXLNA	P40222	30685	TRANS	BIP_PGC3_noukb	BOTH	-,-	0.144177	0.0487323	0.668799	UKBB_PPP	DECODE	0.289377	331.915	SCZ_PGC3	TXLNA	Transcriptome	DLPFC	SMR	CMC+GTEX	SMR	0.0205605	0.0365749	0.574016		35460606	10.1016/j.ajhg.2022.04.004	Jiang eet all Am J Hum Genet	BRAIN
TXLNA	P40222	30685	TRANS	BIP_PGC3_noukb	BOTH	-,-	0.144177	0.0487323	0.668799	UKBB_PPP	DECODE	0.289377	331.915	SCZ.Clozuk.2018	TXLNA	Transcriptome	BRAIN	SMR	PsychENCODE	SMR	0.0686756	0.0414893	0.0979		30545856	10.1126/science.aat8127	Gandal et all science	BRAIN
TXLNA	P40222	30685	TRANS	BIP_PGC3_noukb	BOTH	-,-	0.144177	0.0487323	0.668799	UKBB_PPP	DECODE	0.289377	331.915	BD.PGC.ruderferCell2018	TXLNA	Transcriptome	BRAIN	SMR	PsychENCODE	SMR	0.102905	0.0678915	0.129589		30545856	10.1126/science.aat8127	Gandal et all science	BRAIN
TXLNA	P40222	30685	TRANS	BIP_PGC3_noukb	BOTH	-,-	0.144177	0.0487323	0.668799	UKBB_PPP	DECODE	0.289377	331.915	SCZ	TXLNA	Proteiome	BLOOD	SMR	eQTLGen	SMR	0.118231	0.0902458	0.190163		37415601	10.3389/fgene.2023.1191264	Gedik et all Front Genet	BLOOD
TXLNA	P40222	30685	TRANS	BIP_PGC3_noukb	BOTH	-,-	0.144177	0.0487323	0.668799	UKBB_PPP	DECODE	0.289377	331.915	MDD	TXLNA	Proteiome	BRAIN	SMR	BrainMeta	SMR	-0.0109677	0.0169816	0.518371		37415601	10.3389/fgene.2023.1191264	Gedik et all Front Genet	BRAIN
TXLNA	P40222	30685	TRANS	BIP_PGC3_noukb	BOTH	-,-	0.144177	0.0487323	0.668799	UKBB_PPP	DECODE	0.289377	331.915	BIP	TXLNA	Proteiome	BRAIN	SMR	BrainMeta	SMR	0.0105921	0.0381186	0.78111		37415601	10.3389/fgene.2023.1191264	Gedik et all Front Genet	BRAIN
TXLNA	P40222	30685	TRANS	BIP_PGC3_noukb	BOTH	-,-	0.144177	0.0487323	0.668799	UKBB_PPP	DECODE	0.289377	331.915	SCZ	TXLNA	Proteiome	BRAIN	SMR	BrainMeta	SMR	0.0253439	0.0263375	0.335912		37415601	10.3389/fgene.2023.1191264	Gedik et all Front Genet	BRAIN
TXLNA	P40222	30685	TRANS	BIP_PGC3_noukb	BOTH	-,-	0.144177	0.0487323	0.668799	UKBB_PPP	DECODE	0.289377	331.915	MDD	TXLNA	Proteiome	BLOOD	SMR	eQTLGen	SMR	-0.0434243	0.0580591	0.454501		37415601	10.3389/fgene.2023.1191264	Gedik et all Front Genet	BLOOD
TXLNA	P40222	30685	TRANS	BIP_PGC3_noukb	BOTH	-,-	0.144177	0.0487323	0.668799	UKBB_PPP	DECODE	0.289377	331.915	BIP	TXLNA	Proteiome	BLOOD	SMR	eQTLGen	SMR	0.0605148	0.127125	0.634056		37415601	10.3389/fgene.2023.1191264	Gedik et all Front Genet	BLOOD
TXLNA	P40222	30685	TRANS	BIP_PGC3_noukb	BOTH	-,-	0.144177	0.0487323	0.668799	UKBB_PPP	DECODE	0.289377	331.915	SCZ	TXLNA	Transcriptome	BRAIN_DLPFC	TWAS	CMC	FUSION	1.65932		0.0971		31691811	10.1093/hmg/ddz253	Hall et al Hum Mol Genet	BRAIN
TXLNA	P40222	30685	TRANS	BIP_PGC3_noukb	BOTH	-,-	0.144177	0.0487323	0.668799	UKBB_PPP	DECODE	0.289377	331.915	SCZ.Clozuk.2018	TXLNA	Transcriptome	BRAIN	TWAS	PsychENCODE	FUSION	1.64575		0.0998		30545856	10.1126/science.aat8127	Gandal et all science	BRAIN
TXLNA	P40222	30685	TRANS	BIP_PGC3_noukb	BOTH	-,-	0.144177	0.0487323	0.668799	UKBB_PPP	DECODE	0.289377	331.915	SCZ	TXLNA	Transcriptome	Brain_Frontal_Cortex_BA9	TWAS	GteX	FUSION			0.6061		34416157	10.1016/j.ajhg.2021.07.011	Ayg√ºn N et al	Brain
TXLNA	P40222	30685	TRANS	PGC3_SCZ_NoUKB	BOTH	-,-	0.0866594	0.0330859	0.516725	UKBB_PPP	DECODE	0.259319	225.348	Deepression_Wray_tall	TXLNA	Transcriptome	BRAIN DLPFC	MR	PsychENCODE	TwoSampleMR	-0.01	0.02	0.488		35296807	10.1038/s41380-022-01507-9	Deng et all Mol Psychiatry	BRAIN
TXLNA	P40222	30685	TRANS	PGC3_SCZ_NoUKB	BOTH	-,-	0.0866594	0.0330859	0.516725	UKBB_PPP	DECODE	0.259319	225.348	SCZ_PGC3	TXLNA	Transcriptome	DLPFC	SMR	CMC+GTEX	SMR	0.0205605	0.0365749	0.574016		35460606	10.1016/j.ajhg.2022.04.004	Jiang eet all Am J Hum Genet	BRAIN
TXLNA	P40222	30685	TRANS	PGC3_SCZ_NoUKB	BOTH	-,-	0.0866594	0.0330859	0.516725	UKBB_PPP	DECODE	0.259319	225.348	SCZ.Clozuk.2018	TXLNA	Transcriptome	BRAIN	SMR	PsychENCODE	SMR	0.0686756	0.0414893	0.0979		30545856	10.1126/science.aat8127	Gandal et all science	BRAIN
TXLNA	P40222	30685	TRANS	PGC3_SCZ_NoUKB	BOTH	-,-	0.0866594	0.0330859	0.516725	UKBB_PPP	DECODE	0.259319	225.348	BD.PGC.ruderferCell2018	TXLNA	Transcriptome	BRAIN	SMR	PsychENCODE	SMR	0.102905	0.0678915	0.129589		30545856	10.1126/science.aat8127	Gandal et all science	BRAIN
TXLNA	P40222	30685	TRANS	PGC3_SCZ_NoUKB	BOTH	-,-	0.0866594	0.0330859	0.516725	UKBB_PPP	DECODE	0.259319	225.348	SCZ	TXLNA	Proteiome	BLOOD	SMR	eQTLGen	SMR	0.118231	0.0902458	0.190163		37415601	10.3389/fgene.2023.1191264	Gedik et all Front Genet	BLOOD
TXLNA	P40222	30685	TRANS	PGC3_SCZ_NoUKB	BOTH	-,-	0.0866594	0.0330859	0.516725	UKBB_PPP	DECODE	0.259319	225.348	MDD	TXLNA	Proteiome	BRAIN	SMR	BrainMeta	SMR	-0.0109677	0.0169816	0.518371		37415601	10.3389/fgene.2023.1191264	Gedik et all Front Genet	BRAIN
TXLNA	P40222	30685	TRANS	PGC3_SCZ_NoUKB	BOTH	-,-	0.0866594	0.0330859	0.516725	UKBB_PPP	DECODE	0.259319	225.348	BIP	TXLNA	Proteiome	BRAIN	SMR	BrainMeta	SMR	0.0105921	0.0381186	0.78111		37415601	10.3389/fgene.2023.1191264	Gedik et all Front Genet	BRAIN
TXLNA	P40222	30685	TRANS	PGC3_SCZ_NoUKB	BOTH	-,-	0.0866594	0.0330859	0.516725	UKBB_PPP	DECODE	0.259319	225.348	SCZ	TXLNA	Proteiome	BRAIN	SMR	BrainMeta	SMR	0.0253439	0.0263375	0.335912		37415601	10.3389/fgene.2023.1191264	Gedik et all Front Genet	BRAIN
TXLNA	P40222	30685	TRANS	PGC3_SCZ_NoUKB	BOTH	-,-	0.0866594	0.0330859	0.516725	UKBB_PPP	DECODE	0.259319	225.348	MDD	TXLNA	Proteiome	BLOOD	SMR	eQTLGen	SMR	-0.0434243	0.0580591	0.454501		37415601	10.3389/fgene.2023.1191264	Gedik et all Front Genet	BLOOD
TXLNA	P40222	30685	TRANS	PGC3_SCZ_NoUKB	BOTH	-,-	0.0866594	0.0330859	0.516725	UKBB_PPP	DECODE	0.259319	225.348	BIP	TXLNA	Proteiome	BLOOD	SMR	eQTLGen	SMR	0.0605148	0.127125	0.634056		37415601	10.3389/fgene.2023.1191264	Gedik et all Front Genet	BLOOD
TXLNA	P40222	30685	TRANS	PGC3_SCZ_NoUKB	BOTH	-,-	0.0866594	0.0330859	0.516725	UKBB_PPP	DECODE	0.259319	225.348	SCZ	TXLNA	Transcriptome	BRAIN_DLPFC	TWAS	CMC	FUSION	1.65932		0.0971		31691811	10.1093/hmg/ddz253	Hall et al Hum Mol Genet	BRAIN
TXLNA	P40222	30685	TRANS	PGC3_SCZ_NoUKB	BOTH	-,-	0.0866594	0.0330859	0.516725	UKBB_PPP	DECODE	0.259319	225.348	SCZ.Clozuk.2018	TXLNA	Transcriptome	BRAIN	TWAS	PsychENCODE	FUSION	1.64575		0.0998		30545856	10.1126/science.aat8127	Gandal et all science	BRAIN
TXLNA	P40222	30685	TRANS	PGC3_SCZ_NoUKB	BOTH	-,-	0.0866594	0.0330859	0.516725	UKBB_PPP	DECODE	0.259319	225.348	SCZ	TXLNA	Transcriptome	Brain_Frontal_Cortex_BA9	TWAS	GteX	FUSION			0.6061		34416157	10.1016/j.ajhg.2021.07.011	Ayg√ºn N et al	Brain
TXN	P10599	12435	CIS	PGC3_SCZ_NoUKB	UKBB-PPP_Specific	NA,-		0.148192	0.148192	UKBB_PPP	UKBB_PPP	0.706558	553.941	SCZ_PGC3	TXN	Transcriptome	DLPFC	MR	CMC+GTEX	MendelianRandomization			0.732168		35460606	10.1016/j.ajhg.2022.04.004	Jiang eet all Am J Hum Genet	BRAIN
TXN	P10599	12435	CIS	PGC3_SCZ_NoUKB	UKBB-PPP_Specific	NA,-		0.148192	0.148192	UKBB_PPP	UKBB_PPP	0.706558	553.941	SCZ_PGC3	TXN	Transcriptome	DLPFC	MR	CMC+GTEX	MendelianRandomization			0.730366		35460606	10.1016/j.ajhg.2022.04.004	Jiang eet all Am J Hum Genet	BRAIN
TXN	P10599	12435	CIS	PGC3_SCZ_NoUKB	UKBB-PPP_Specific	NA,-		0.148192	0.148192	UKBB_PPP	UKBB_PPP	0.706558	553.941	SCZ_PGC3	TXN	Transcriptome	DLPFC	MR	CMC+GTEX	MendelianRandomization			0.706408		35460606	10.1016/j.ajhg.2022.04.004	Jiang eet all Am J Hum Genet	BRAIN
TXN	P10599	12435	CIS	PGC3_SCZ_NoUKB	UKBB-PPP_Specific	NA,-		0.148192	0.148192	UKBB_PPP	UKBB_PPP	0.706558	553.941	SCZ_PGC3	TXN	Transcriptome	DLPFC	MR	CMC+GTEX	EMIC			0.482745		35460606	10.1016/j.ajhg.2022.04.004	Jiang eet all Am J Hum Genet	BRAIN
TXN	P10599	12435	CIS	PGC3_SCZ_NoUKB	UKBB-PPP_Specific	NA,-		0.148192	0.148192	UKBB_PPP	UKBB_PPP	0.706558	553.941	BIP_2019_Stahl_etall	TXN	Transcriptome	DLPFC	MR	CMC+GTEX	MendelianRandomization			0.743491		35460606	10.1016/j.ajhg.2022.04.004	Jiang eet all Am J Hum Genet	BRAIN
TXN	P10599	12435	CIS	PGC3_SCZ_NoUKB	UKBB-PPP_Specific	NA,-		0.148192	0.148192	UKBB_PPP	UKBB_PPP	0.706558	553.941	BIP_2019_Stahl_etall	TXN	Transcriptome	DLPFC	MR	CMC+GTEX	MendelianRandomization			0.743167		35460606	10.1016/j.ajhg.2022.04.004	Jiang eet all Am J Hum Genet	BRAIN
TXN	P10599	12435	CIS	PGC3_SCZ_NoUKB	UKBB-PPP_Specific	NA,-		0.148192	0.148192	UKBB_PPP	UKBB_PPP	0.706558	553.941	BIP_2019_Stahl_etall	TXN	Transcriptome	DLPFC	MR	CMC+GTEX	MendelianRandomization			0.622575		35460606	10.1016/j.ajhg.2022.04.004	Jiang eet all Am J Hum Genet	BRAIN
TXN	P10599	12435	CIS	PGC3_SCZ_NoUKB	UKBB-PPP_Specific	NA,-		0.148192	0.148192	UKBB_PPP	UKBB_PPP	0.706558	553.941	BIP_2019_Stahl_etall	TXN	Transcriptome	DLPFC	MR	CMC+GTEX	EMIC			0.25519		35460606	10.1016/j.ajhg.2022.04.004	Jiang eet all Am J Hum Genet	BRAIN
TXN	P10599	12435	CIS	PGC3_SCZ_NoUKB	UKBB-PPP_Specific	NA,-		0.148192	0.148192	UKBB_PPP	UKBB_PPP	0.706558	553.941	Deepression_Wray_tall	TXN	Proteiome	BRAIN DLPFC	MR	ROS/MAP	TwoSampleMR	0.11	0.1	0.28		35296807	10.1038/s41380-022-01507-9	Deng et all Mol Psychiatry	BRAIN
TXN	P10599	12435	CIS	PGC3_SCZ_NoUKB	UKBB-PPP_Specific	NA,-		0.148192	0.148192	UKBB_PPP	UKBB_PPP	0.706558	553.941	Deepression_Wray_tall	TXN	Transcriptome	BRAIN DLPFC	MR	PsychENCODE	TwoSampleMR	0.01	0.01	0.446		35296807	10.1038/s41380-022-01507-9	Deng et all Mol Psychiatry	BRAIN
TXN	P10599	12435	CIS	PGC3_SCZ_NoUKB	UKBB-PPP_Specific	NA,-		0.148192	0.148192	UKBB_PPP	UKBB_PPP	0.706558	553.941	Deepression_Wray_tall	TXN	Transcriptome	BLOOD	MR	GTEx	TwoSampleMR	-0.02	0.04	0.523		35296807	10.1038/s41380-022-01507-9	Deng et all Mol Psychiatry	BLOOD
TXN	P10599	12435	CIS	PGC3_SCZ_NoUKB	UKBB-PPP_Specific	NA,-		0.148192	0.148192	UKBB_PPP	UKBB_PPP	0.706558	553.941	SCZ_PGC3	TXN	Transcriptome	DLPFC	SMR	CMC+GTEX	SMR	0.0130134	0.017801	0.464748		35460606	10.1016/j.ajhg.2022.04.004	Jiang eet all Am J Hum Genet	BRAIN
TXN	P10599	12435	CIS	PGC3_SCZ_NoUKB	UKBB-PPP_Specific	NA,-		0.148192	0.148192	UKBB_PPP	UKBB_PPP	0.706558	553.941	SCZ_PGC3	TXN	Transcriptome_Transcriptlvel	DLPFC	SMR	CMC+GTEX	SMR	0.0105688	0.0144344	0.464049		35460606	10.1016/j.ajhg.2022.04.004	Jiang eet all Am J Hum Genet	BRAIN
TXN	P10599	12435	CIS	PGC3_SCZ_NoUKB	UKBB-PPP_Specific	NA,-		0.148192	0.148192	UKBB_PPP	UKBB_PPP	0.706558	553.941	SCZ.Clozuk.2018	TXN	Transcriptome	BRAIN	SMR	PsychENCODE	SMR	0.0196634	0.0201192	0.328		30545856	10.1126/science.aat8127	Gandal et all science	BRAIN
TXN	P10599	12435	CIS	PGC3_SCZ_NoUKB	UKBB-PPP_Specific	NA,-		0.148192	0.148192	UKBB_PPP	UKBB_PPP	0.706558	553.941	BD.PGC.ruderferCell2018	TXN	Transcriptome	BRAIN	SMR	PsychENCODE	SMR	-0.0117507	0.0308855	0.703603		30545856	10.1126/science.aat8127	Gandal et all science	BRAIN
TXN	P10599	12435	CIS	PGC3_SCZ_NoUKB	UKBB-PPP_Specific	NA,-		0.148192	0.148192	UKBB_PPP	UKBB_PPP	0.706558	553.941	Depression Howard et all	TXN	Proteiome	BRAIN DPFC	SMR	ROS/MAP	SMR	0.112751	0.105794	0.286533		33846625	10.1038/s41593-021-00832-6	Wingo Nat Neurosci	BRAIN
TXN	P10599	12435	CIS	PGC3_SCZ_NoUKB	UKBB-PPP_Specific	NA,-		0.148192	0.148192	UKBB_PPP	UKBB_PPP	0.706558	553.941	SCZ	TXN	Proteiome	BLOOD	SMR	eQTLGen	SMR	-0.0792565	0.0324324	0.0145358		37415601	10.3389/fgene.2023.1191264	Gedik et all Front Genet	BLOOD
TXN	P10599	12435	CIS	PGC3_SCZ_NoUKB	UKBB-PPP_Specific	NA,-		0.148192	0.148192	UKBB_PPP	UKBB_PPP	0.706558	553.941	MDD	TXN	Proteiome	BRAIN	SMR	BrainMeta	SMR	0.00337143	0.00906296	0.709892		37415601	10.3389/fgene.2023.1191264	Gedik et all Front Genet	BRAIN
TXN	P10599	12435	CIS	PGC3_SCZ_NoUKB	UKBB-PPP_Specific	NA,-		0.148192	0.148192	UKBB_PPP	UKBB_PPP	0.706558	553.941	BIP	TXN	Proteiome	BRAIN	SMR	BrainMeta	SMR	0.0440327	0.0199806	0.0275401		37415601	10.3389/fgene.2023.1191264	Gedik et all Front Genet	BRAIN
TXN	P10599	12435	CIS	PGC3_SCZ_NoUKB	UKBB-PPP_Specific	NA,-		0.148192	0.148192	UKBB_PPP	UKBB_PPP	0.706558	553.941	SCZ	TXN	Proteiome	BRAIN	SMR	BrainMeta	SMR	-0.0156762	0.0177247	0.376465		37415601	10.3389/fgene.2023.1191264	Gedik et all Front Genet	BRAIN
TXN	P10599	12435	CIS	PGC3_SCZ_NoUKB	UKBB-PPP_Specific	NA,-		0.148192	0.148192	UKBB_PPP	UKBB_PPP	0.706558	553.941	MDD	TXN	Proteiome	BLOOD	SMR	eQTLGen	SMR	0.023343	0.0165386	0.158119		37415601	10.3389/fgene.2023.1191264	Gedik et all Front Genet	BLOOD
TXN	P10599	12435	CIS	PGC3_SCZ_NoUKB	UKBB-PPP_Specific	NA,-		0.148192	0.148192	UKBB_PPP	UKBB_PPP	0.706558	553.941	BIP	TXN	Proteiome	BLOOD	SMR	eQTLGen	SMR	0.0750452	0.0360022	0.037118		37415601	10.3389/fgene.2023.1191264	Gedik et all Front Genet	BLOOD
TXN	P10599	12435	CIS	PGC3_SCZ_NoUKB	UKBB-PPP_Specific	NA,-		0.148192	0.148192	UKBB_PPP	UKBB_PPP	0.706558	553.941	MDD	TXN	Proteiome	BRAIN	SMR	Wingo et al., 2022, in 722 samples	SMR	0.00948528	0.00881798	0.282072		37415601	10.3389/fgene.2023.1191264	Gedik et all Front Genet	BRAIN
TXN	P10599	12435	CIS	PGC3_SCZ_NoUKB	UKBB-PPP_Specific	NA,-		0.148192	0.148192	UKBB_PPP	UKBB_PPP	0.706558	553.941	BIP	TXN	Proteiome	BRAIN	SMR	Wingo et al., 2022, in 722 samples	SMR	-0.0245558	0.0194805	0.207478		37415601	10.3389/fgene.2023.1191264	Gedik et all Front Genet	BRAIN
TXN	P10599	12435	CIS	PGC3_SCZ_NoUKB	UKBB-PPP_Specific	NA,-		0.148192	0.148192	UKBB_PPP	UKBB_PPP	0.706558	553.941	SCZ	TXN	Proteiome	BRAIN	SMR	Wingo et al., 2022, in 722 samples	SMR	0.0187293	0.0177735	0.291985		37415601	10.3389/fgene.2023.1191264	Gedik et all Front Genet	BRAIN
TXN	P10599	12435	CIS	PGC3_SCZ_NoUKB	UKBB-PPP_Specific	NA,-		0.148192	0.148192	UKBB_PPP	UKBB_PPP	0.706558	553.941	SCZ	TXN	Transcriptome	BRAIN_DLPFC	TWAS	CMC	FUSION	0.4367		0.662		31691811	10.1093/hmg/ddz253	Hall et al Hum Mol Genet	BRAIN
TXN	P10599	12435	CIS	PGC3_SCZ_NoUKB	UKBB-PPP_Specific	NA,-		0.148192	0.148192	UKBB_PPP	UKBB_PPP	0.706558	553.941	SCZ.Clozuk.2018	TXN	Transcriptome	BRAIN	TWAS	PsychENCODE	FUSION	0.73282		0.464		30545856	10.1126/science.aat8127	Gandal et all science	BRAIN
TXN	P10599	12435	CIS	PGC3_SCZ_NoUKB	UKBB-PPP_Specific	NA,-		0.148192	0.148192	UKBB_PPP	UKBB_PPP	0.706558	553.941	BD.PGC.ruderferCell2018	TXN	Transcriptome	BRAIN	TWAS	PsychENCODE	FUSION	0.22043		0.825535		30545856	10.1126/science.aat8127	Gandal et all science	BRAIN
TXN	P10599	12435	CIS	PGC3_SCZ_NoUKB	UKBB-PPP_Specific	NA,-		0.148192	0.148192	UKBB_PPP	UKBB_PPP	0.706558	553.941	Depression Howard et all	TXN	Proteiome	BRAIN DPFC	PWAS	ROS/MAP	FUSION	1.1108		0.26665		33846625	10.1038/s41593-021-00832-6	Wingo Nat Neurosci	BRAIN
TXN	P10599	12435	CIS	PGC3_SCZ_NoUKB	UKBB-PPP_Specific	NA,-		0.148192	0.148192	UKBB_PPP	UKBB_PPP	0.706558	553.941	Depression Howard et all	TXN	Transcriptome	BRAIN DPFC	TWAS	dPFC of 152 participants of European descent	FUSION	-0.89022		0.37335		33846625	10.1038/s41593-021-00832-6	Wingo Nat Neurosci	BRAIN
TXN	P10599	12435	CIS	PGC3_SCZ_NoUKB	UKBB-PPP_Specific	NA,-		0.148192	0.148192	UKBB_PPP	UKBB_PPP	0.706558	553.941	Depression Howard et all	TXN	Proteiome	BRAIN	PWAS	ROS/MAP	FUSION	-0.12161		0.903		33846625	10.1038/s41593-021-00832-6	Wingo Nat Neurosci	BRAIN
TXN	P10599	12435	CIS	Depression_iPSYCH_2023	UKBB-PPP_Specific	NA,+		0.128146	0.128146	UKBB_PPP	UKBB_PPP	0.850819	479.011	SCZ_PGC3	TXN	Transcriptome	DLPFC	MR	CMC+GTEX	MendelianRandomization			0.732168		35460606	10.1016/j.ajhg.2022.04.004	Jiang eet all Am J Hum Genet	BRAIN
TXN	P10599	12435	CIS	Depression_iPSYCH_2023	UKBB-PPP_Specific	NA,+		0.128146	0.128146	UKBB_PPP	UKBB_PPP	0.850819	479.011	SCZ_PGC3	TXN	Transcriptome	DLPFC	MR	CMC+GTEX	MendelianRandomization			0.730366		35460606	10.1016/j.ajhg.2022.04.004	Jiang eet all Am J Hum Genet	BRAIN
TXN	P10599	12435	CIS	Depression_iPSYCH_2023	UKBB-PPP_Specific	NA,+		0.128146	0.128146	UKBB_PPP	UKBB_PPP	0.850819	479.011	SCZ_PGC3	TXN	Transcriptome	DLPFC	MR	CMC+GTEX	MendelianRandomization			0.706408		35460606	10.1016/j.ajhg.2022.04.004	Jiang eet all Am J Hum Genet	BRAIN
TXN	P10599	12435	CIS	Depression_iPSYCH_2023	UKBB-PPP_Specific	NA,+		0.128146	0.128146	UKBB_PPP	UKBB_PPP	0.850819	479.011	SCZ_PGC3	TXN	Transcriptome	DLPFC	MR	CMC+GTEX	EMIC			0.482745		35460606	10.1016/j.ajhg.2022.04.004	Jiang eet all Am J Hum Genet	BRAIN
TXN	P10599	12435	CIS	Depression_iPSYCH_2023	UKBB-PPP_Specific	NA,+		0.128146	0.128146	UKBB_PPP	UKBB_PPP	0.850819	479.011	BIP_2019_Stahl_etall	TXN	Transcriptome	DLPFC	MR	CMC+GTEX	MendelianRandomization			0.743491		35460606	10.1016/j.ajhg.2022.04.004	Jiang eet all Am J Hum Genet	BRAIN
TXN	P10599	12435	CIS	Depression_iPSYCH_2023	UKBB-PPP_Specific	NA,+		0.128146	0.128146	UKBB_PPP	UKBB_PPP	0.850819	479.011	BIP_2019_Stahl_etall	TXN	Transcriptome	DLPFC	MR	CMC+GTEX	MendelianRandomization			0.743167		35460606	10.1016/j.ajhg.2022.04.004	Jiang eet all Am J Hum Genet	BRAIN
TXN	P10599	12435	CIS	Depression_iPSYCH_2023	UKBB-PPP_Specific	NA,+		0.128146	0.128146	UKBB_PPP	UKBB_PPP	0.850819	479.011	BIP_2019_Stahl_etall	TXN	Transcriptome	DLPFC	MR	CMC+GTEX	MendelianRandomization			0.622575		35460606	10.1016/j.ajhg.2022.04.004	Jiang eet all Am J Hum Genet	BRAIN
TXN	P10599	12435	CIS	Depression_iPSYCH_2023	UKBB-PPP_Specific	NA,+		0.128146	0.128146	UKBB_PPP	UKBB_PPP	0.850819	479.011	BIP_2019_Stahl_etall	TXN	Transcriptome	DLPFC	MR	CMC+GTEX	EMIC			0.25519		35460606	10.1016/j.ajhg.2022.04.004	Jiang eet all Am J Hum Genet	BRAIN
TXN	P10599	12435	CIS	Depression_iPSYCH_2023	UKBB-PPP_Specific	NA,+		0.128146	0.128146	UKBB_PPP	UKBB_PPP	0.850819	479.011	Deepression_Wray_tall	TXN	Proteiome	BRAIN DLPFC	MR	ROS/MAP	TwoSampleMR	0.11	0.1	0.28		35296807	10.1038/s41380-022-01507-9	Deng et all Mol Psychiatry	BRAIN
TXN	P10599	12435	CIS	Depression_iPSYCH_2023	UKBB-PPP_Specific	NA,+		0.128146	0.128146	UKBB_PPP	UKBB_PPP	0.850819	479.011	Deepression_Wray_tall	TXN	Transcriptome	BRAIN DLPFC	MR	PsychENCODE	TwoSampleMR	0.01	0.01	0.446		35296807	10.1038/s41380-022-01507-9	Deng et all Mol Psychiatry	BRAIN
TXN	P10599	12435	CIS	Depression_iPSYCH_2023	UKBB-PPP_Specific	NA,+		0.128146	0.128146	UKBB_PPP	UKBB_PPP	0.850819	479.011	Deepression_Wray_tall	TXN	Transcriptome	BLOOD	MR	GTEx	TwoSampleMR	-0.02	0.04	0.523		35296807	10.1038/s41380-022-01507-9	Deng et all Mol Psychiatry	BLOOD
TXN	P10599	12435	CIS	Depression_iPSYCH_2023	UKBB-PPP_Specific	NA,+		0.128146	0.128146	UKBB_PPP	UKBB_PPP	0.850819	479.011	SCZ_PGC3	TXN	Transcriptome	DLPFC	SMR	CMC+GTEX	SMR	0.0130134	0.017801	0.464748		35460606	10.1016/j.ajhg.2022.04.004	Jiang eet all Am J Hum Genet	BRAIN
TXN	P10599	12435	CIS	Depression_iPSYCH_2023	UKBB-PPP_Specific	NA,+		0.128146	0.128146	UKBB_PPP	UKBB_PPP	0.850819	479.011	SCZ_PGC3	TXN	Transcriptome_Transcriptlvel	DLPFC	SMR	CMC+GTEX	SMR	0.0105688	0.0144344	0.464049		35460606	10.1016/j.ajhg.2022.04.004	Jiang eet all Am J Hum Genet	BRAIN
TXN	P10599	12435	CIS	Depression_iPSYCH_2023	UKBB-PPP_Specific	NA,+		0.128146	0.128146	UKBB_PPP	UKBB_PPP	0.850819	479.011	SCZ.Clozuk.2018	TXN	Transcriptome	BRAIN	SMR	PsychENCODE	SMR	0.0196634	0.0201192	0.328		30545856	10.1126/science.aat8127	Gandal et all science	BRAIN
TXN	P10599	12435	CIS	Depression_iPSYCH_2023	UKBB-PPP_Specific	NA,+		0.128146	0.128146	UKBB_PPP	UKBB_PPP	0.850819	479.011	BD.PGC.ruderferCell2018	TXN	Transcriptome	BRAIN	SMR	PsychENCODE	SMR	-0.0117507	0.0308855	0.703603		30545856	10.1126/science.aat8127	Gandal et all science	BRAIN
TXN	P10599	12435	CIS	Depression_iPSYCH_2023	UKBB-PPP_Specific	NA,+		0.128146	0.128146	UKBB_PPP	UKBB_PPP	0.850819	479.011	Depression Howard et all	TXN	Proteiome	BRAIN DPFC	SMR	ROS/MAP	SMR	0.112751	0.105794	0.286533		33846625	10.1038/s41593-021-00832-6	Wingo Nat Neurosci	BRAIN
TXN	P10599	12435	CIS	Depression_iPSYCH_2023	UKBB-PPP_Specific	NA,+		0.128146	0.128146	UKBB_PPP	UKBB_PPP	0.850819	479.011	SCZ	TXN	Proteiome	BLOOD	SMR	eQTLGen	SMR	-0.0792565	0.0324324	0.0145358		37415601	10.3389/fgene.2023.1191264	Gedik et all Front Genet	BLOOD
TXN	P10599	12435	CIS	Depression_iPSYCH_2023	UKBB-PPP_Specific	NA,+		0.128146	0.128146	UKBB_PPP	UKBB_PPP	0.850819	479.011	MDD	TXN	Proteiome	BRAIN	SMR	BrainMeta	SMR	0.00337143	0.00906296	0.709892		37415601	10.3389/fgene.2023.1191264	Gedik et all Front Genet	BRAIN
TXN	P10599	12435	CIS	Depression_iPSYCH_2023	UKBB-PPP_Specific	NA,+		0.128146	0.128146	UKBB_PPP	UKBB_PPP	0.850819	479.011	BIP	TXN	Proteiome	BRAIN	SMR	BrainMeta	SMR	0.0440327	0.0199806	0.0275401		37415601	10.3389/fgene.2023.1191264	Gedik et all Front Genet	BRAIN
TXN	P10599	12435	CIS	Depression_iPSYCH_2023	UKBB-PPP_Specific	NA,+		0.128146	0.128146	UKBB_PPP	UKBB_PPP	0.850819	479.011	SCZ	TXN	Proteiome	BRAIN	SMR	BrainMeta	SMR	-0.0156762	0.0177247	0.376465		37415601	10.3389/fgene.2023.1191264	Gedik et all Front Genet	BRAIN
TXN	P10599	12435	CIS	Depression_iPSYCH_2023	UKBB-PPP_Specific	NA,+		0.128146	0.128146	UKBB_PPP	UKBB_PPP	0.850819	479.011	MDD	TXN	Proteiome	BLOOD	SMR	eQTLGen	SMR	0.023343	0.0165386	0.158119		37415601	10.3389/fgene.2023.1191264	Gedik et all Front Genet	BLOOD
TXN	P10599	12435	CIS	Depression_iPSYCH_2023	UKBB-PPP_Specific	NA,+		0.128146	0.128146	UKBB_PPP	UKBB_PPP	0.850819	479.011	BIP	TXN	Proteiome	BLOOD	SMR	eQTLGen	SMR	0.0750452	0.0360022	0.037118		37415601	10.3389/fgene.2023.1191264	Gedik et all Front Genet	BLOOD
TXN	P10599	12435	CIS	Depression_iPSYCH_2023	UKBB-PPP_Specific	NA,+		0.128146	0.128146	UKBB_PPP	UKBB_PPP	0.850819	479.011	MDD	TXN	Proteiome	BRAIN	SMR	Wingo et al., 2022, in 722 samples	SMR	0.00948528	0.00881798	0.282072		37415601	10.3389/fgene.2023.1191264	Gedik et all Front Genet	BRAIN
TXN	P10599	12435	CIS	Depression_iPSYCH_2023	UKBB-PPP_Specific	NA,+		0.128146	0.128146	UKBB_PPP	UKBB_PPP	0.850819	479.011	BIP	TXN	Proteiome	BRAIN	SMR	Wingo et al., 2022, in 722 samples	SMR	-0.0245558	0.0194805	0.207478		37415601	10.3389/fgene.2023.1191264	Gedik et all Front Genet	BRAIN
TXN	P10599	12435	CIS	Depression_iPSYCH_2023	UKBB-PPP_Specific	NA,+		0.128146	0.128146	UKBB_PPP	UKBB_PPP	0.850819	479.011	SCZ	TXN	Proteiome	BRAIN	SMR	Wingo et al., 2022, in 722 samples	SMR	0.0187293	0.0177735	0.291985		37415601	10.3389/fgene.2023.1191264	Gedik et all Front Genet	BRAIN
TXN	P10599	12435	CIS	Depression_iPSYCH_2023	UKBB-PPP_Specific	NA,+		0.128146	0.128146	UKBB_PPP	UKBB_PPP	0.850819	479.011	SCZ	TXN	Transcriptome	BRAIN_DLPFC	TWAS	CMC	FUSION	0.4367		0.662		31691811	10.1093/hmg/ddz253	Hall et al Hum Mol Genet	BRAIN
TXN	P10599	12435	CIS	Depression_iPSYCH_2023	UKBB-PPP_Specific	NA,+		0.128146	0.128146	UKBB_PPP	UKBB_PPP	0.850819	479.011	SCZ.Clozuk.2018	TXN	Transcriptome	BRAIN	TWAS	PsychENCODE	FUSION	0.73282		0.464		30545856	10.1126/science.aat8127	Gandal et all science	BRAIN
TXN	P10599	12435	CIS	Depression_iPSYCH_2023	UKBB-PPP_Specific	NA,+		0.128146	0.128146	UKBB_PPP	UKBB_PPP	0.850819	479.011	BD.PGC.ruderferCell2018	TXN	Transcriptome	BRAIN	TWAS	PsychENCODE	FUSION	0.22043		0.825535		30545856	10.1126/science.aat8127	Gandal et all science	BRAIN
TXN	P10599	12435	CIS	Depression_iPSYCH_2023	UKBB-PPP_Specific	NA,+		0.128146	0.128146	UKBB_PPP	UKBB_PPP	0.850819	479.011	Depression Howard et all	TXN	Proteiome	BRAIN DPFC	PWAS	ROS/MAP	FUSION	1.1108		0.26665		33846625	10.1038/s41593-021-00832-6	Wingo Nat Neurosci	BRAIN
TXN	P10599	12435	CIS	Depression_iPSYCH_2023	UKBB-PPP_Specific	NA,+		0.128146	0.128146	UKBB_PPP	UKBB_PPP	0.850819	479.011	Depression Howard et all	TXN	Transcriptome	BRAIN DPFC	TWAS	dPFC of 152 participants of European descent	FUSION	-0.89022		0.37335		33846625	10.1038/s41593-021-00832-6	Wingo Nat Neurosci	BRAIN
TXN	P10599	12435	CIS	Depression_iPSYCH_2023	UKBB-PPP_Specific	NA,+		0.128146	0.128146	UKBB_PPP	UKBB_PPP	0.850819	479.011	Depression Howard et all	TXN	Proteiome	BRAIN	PWAS	ROS/MAP	FUSION	-0.12161		0.903		33846625	10.1038/s41593-021-00832-6	Wingo Nat Neurosci	BRAIN
TXN	P10599	12435	CIS	Cognition_Meta	UKBB-PPP_Specific	NA,-		0.253468	0.253468	UKBB_PPP	UKBB_PPP	0.919866	947.462	SCZ_PGC3	TXN	Transcriptome	DLPFC	MR	CMC+GTEX	MendelianRandomization			0.732168		35460606	10.1016/j.ajhg.2022.04.004	Jiang eet all Am J Hum Genet	BRAIN
TXN	P10599	12435	CIS	Cognition_Meta	UKBB-PPP_Specific	NA,-		0.253468	0.253468	UKBB_PPP	UKBB_PPP	0.919866	947.462	SCZ_PGC3	TXN	Transcriptome	DLPFC	MR	CMC+GTEX	MendelianRandomization			0.730366		35460606	10.1016/j.ajhg.2022.04.004	Jiang eet all Am J Hum Genet	BRAIN
TXN	P10599	12435	CIS	Cognition_Meta	UKBB-PPP_Specific	NA,-		0.253468	0.253468	UKBB_PPP	UKBB_PPP	0.919866	947.462	SCZ_PGC3	TXN	Transcriptome	DLPFC	MR	CMC+GTEX	MendelianRandomization			0.706408		35460606	10.1016/j.ajhg.2022.04.004	Jiang eet all Am J Hum Genet	BRAIN
TXN	P10599	12435	CIS	Cognition_Meta	UKBB-PPP_Specific	NA,-		0.253468	0.253468	UKBB_PPP	UKBB_PPP	0.919866	947.462	SCZ_PGC3	TXN	Transcriptome	DLPFC	MR	CMC+GTEX	EMIC			0.482745		35460606	10.1016/j.ajhg.2022.04.004	Jiang eet all Am J Hum Genet	BRAIN
TXN	P10599	12435	CIS	Cognition_Meta	UKBB-PPP_Specific	NA,-		0.253468	0.253468	UKBB_PPP	UKBB_PPP	0.919866	947.462	BIP_2019_Stahl_etall	TXN	Transcriptome	DLPFC	MR	CMC+GTEX	MendelianRandomization			0.743491		35460606	10.1016/j.ajhg.2022.04.004	Jiang eet all Am J Hum Genet	BRAIN
TXN	P10599	12435	CIS	Cognition_Meta	UKBB-PPP_Specific	NA,-		0.253468	0.253468	UKBB_PPP	UKBB_PPP	0.919866	947.462	BIP_2019_Stahl_etall	TXN	Transcriptome	DLPFC	MR	CMC+GTEX	MendelianRandomization			0.743167		35460606	10.1016/j.ajhg.2022.04.004	Jiang eet all Am J Hum Genet	BRAIN
TXN	P10599	12435	CIS	Cognition_Meta	UKBB-PPP_Specific	NA,-		0.253468	0.253468	UKBB_PPP	UKBB_PPP	0.919866	947.462	BIP_2019_Stahl_etall	TXN	Transcriptome	DLPFC	MR	CMC+GTEX	MendelianRandomization			0.622575		35460606	10.1016/j.ajhg.2022.04.004	Jiang eet all Am J Hum Genet	BRAIN
TXN	P10599	12435	CIS	Cognition_Meta	UKBB-PPP_Specific	NA,-		0.253468	0.253468	UKBB_PPP	UKBB_PPP	0.919866	947.462	BIP_2019_Stahl_etall	TXN	Transcriptome	DLPFC	MR	CMC+GTEX	EMIC			0.25519		35460606	10.1016/j.ajhg.2022.04.004	Jiang eet all Am J Hum Genet	BRAIN
TXN	P10599	12435	CIS	Cognition_Meta	UKBB-PPP_Specific	NA,-		0.253468	0.253468	UKBB_PPP	UKBB_PPP	0.919866	947.462	Deepression_Wray_tall	TXN	Proteiome	BRAIN DLPFC	MR	ROS/MAP	TwoSampleMR	0.11	0.1	0.28		35296807	10.1038/s41380-022-01507-9	Deng et all Mol Psychiatry	BRAIN
TXN	P10599	12435	CIS	Cognition_Meta	UKBB-PPP_Specific	NA,-		0.253468	0.253468	UKBB_PPP	UKBB_PPP	0.919866	947.462	Deepression_Wray_tall	TXN	Transcriptome	BRAIN DLPFC	MR	PsychENCODE	TwoSampleMR	0.01	0.01	0.446		35296807	10.1038/s41380-022-01507-9	Deng et all Mol Psychiatry	BRAIN
TXN	P10599	12435	CIS	Cognition_Meta	UKBB-PPP_Specific	NA,-		0.253468	0.253468	UKBB_PPP	UKBB_PPP	0.919866	947.462	Deepression_Wray_tall	TXN	Transcriptome	BLOOD	MR	GTEx	TwoSampleMR	-0.02	0.04	0.523		35296807	10.1038/s41380-022-01507-9	Deng et all Mol Psychiatry	BLOOD
TXN	P10599	12435	CIS	Cognition_Meta	UKBB-PPP_Specific	NA,-		0.253468	0.253468	UKBB_PPP	UKBB_PPP	0.919866	947.462	SCZ_PGC3	TXN	Transcriptome	DLPFC	SMR	CMC+GTEX	SMR	0.0130134	0.017801	0.464748		35460606	10.1016/j.ajhg.2022.04.004	Jiang eet all Am J Hum Genet	BRAIN
TXN	P10599	12435	CIS	Cognition_Meta	UKBB-PPP_Specific	NA,-		0.253468	0.253468	UKBB_PPP	UKBB_PPP	0.919866	947.462	SCZ_PGC3	TXN	Transcriptome_Transcriptlvel	DLPFC	SMR	CMC+GTEX	SMR	0.0105688	0.0144344	0.464049		35460606	10.1016/j.ajhg.2022.04.004	Jiang eet all Am J Hum Genet	BRAIN
TXN	P10599	12435	CIS	Cognition_Meta	UKBB-PPP_Specific	NA,-		0.253468	0.253468	UKBB_PPP	UKBB_PPP	0.919866	947.462	SCZ.Clozuk.2018	TXN	Transcriptome	BRAIN	SMR	PsychENCODE	SMR	0.0196634	0.0201192	0.328		30545856	10.1126/science.aat8127	Gandal et all science	BRAIN
TXN	P10599	12435	CIS	Cognition_Meta	UKBB-PPP_Specific	NA,-		0.253468	0.253468	UKBB_PPP	UKBB_PPP	0.919866	947.462	BD.PGC.ruderferCell2018	TXN	Transcriptome	BRAIN	SMR	PsychENCODE	SMR	-0.0117507	0.0308855	0.703603		30545856	10.1126/science.aat8127	Gandal et all science	BRAIN
TXN	P10599	12435	CIS	Cognition_Meta	UKBB-PPP_Specific	NA,-		0.253468	0.253468	UKBB_PPP	UKBB_PPP	0.919866	947.462	Depression Howard et all	TXN	Proteiome	BRAIN DPFC	SMR	ROS/MAP	SMR	0.112751	0.105794	0.286533		33846625	10.1038/s41593-021-00832-6	Wingo Nat Neurosci	BRAIN
TXN	P10599	12435	CIS	Cognition_Meta	UKBB-PPP_Specific	NA,-		0.253468	0.253468	UKBB_PPP	UKBB_PPP	0.919866	947.462	SCZ	TXN	Proteiome	BLOOD	SMR	eQTLGen	SMR	-0.0792565	0.0324324	0.0145358		37415601	10.3389/fgene.2023.1191264	Gedik et all Front Genet	BLOOD
TXN	P10599	12435	CIS	Cognition_Meta	UKBB-PPP_Specific	NA,-		0.253468	0.253468	UKBB_PPP	UKBB_PPP	0.919866	947.462	MDD	TXN	Proteiome	BRAIN	SMR	BrainMeta	SMR	0.00337143	0.00906296	0.709892		37415601	10.3389/fgene.2023.1191264	Gedik et all Front Genet	BRAIN
TXN	P10599	12435	CIS	Cognition_Meta	UKBB-PPP_Specific	NA,-		0.253468	0.253468	UKBB_PPP	UKBB_PPP	0.919866	947.462	BIP	TXN	Proteiome	BRAIN	SMR	BrainMeta	SMR	0.0440327	0.0199806	0.0275401		37415601	10.3389/fgene.2023.1191264	Gedik et all Front Genet	BRAIN
TXN	P10599	12435	CIS	Cognition_Meta	UKBB-PPP_Specific	NA,-		0.253468	0.253468	UKBB_PPP	UKBB_PPP	0.919866	947.462	SCZ	TXN	Proteiome	BRAIN	SMR	BrainMeta	SMR	-0.0156762	0.0177247	0.376465		37415601	10.3389/fgene.2023.1191264	Gedik et all Front Genet	BRAIN
TXN	P10599	12435	CIS	Cognition_Meta	UKBB-PPP_Specific	NA,-		0.253468	0.253468	UKBB_PPP	UKBB_PPP	0.919866	947.462	MDD	TXN	Proteiome	BLOOD	SMR	eQTLGen	SMR	0.023343	0.0165386	0.158119		37415601	10.3389/fgene.2023.1191264	Gedik et all Front Genet	BLOOD
TXN	P10599	12435	CIS	Cognition_Meta	UKBB-PPP_Specific	NA,-		0.253468	0.253468	UKBB_PPP	UKBB_PPP	0.919866	947.462	BIP	TXN	Proteiome	BLOOD	SMR	eQTLGen	SMR	0.0750452	0.0360022	0.037118		37415601	10.3389/fgene.2023.1191264	Gedik et all Front Genet	BLOOD
TXN	P10599	12435	CIS	Cognition_Meta	UKBB-PPP_Specific	NA,-		0.253468	0.253468	UKBB_PPP	UKBB_PPP	0.919866	947.462	MDD	TXN	Proteiome	BRAIN	SMR	Wingo et al., 2022, in 722 samples	SMR	0.00948528	0.00881798	0.282072		37415601	10.3389/fgene.2023.1191264	Gedik et all Front Genet	BRAIN
TXN	P10599	12435	CIS	Cognition_Meta	UKBB-PPP_Specific	NA,-		0.253468	0.253468	UKBB_PPP	UKBB_PPP	0.919866	947.462	BIP	TXN	Proteiome	BRAIN	SMR	Wingo et al., 2022, in 722 samples	SMR	-0.0245558	0.0194805	0.207478		37415601	10.3389/fgene.2023.1191264	Gedik et all Front Genet	BRAIN
TXN	P10599	12435	CIS	Cognition_Meta	UKBB-PPP_Specific	NA,-		0.253468	0.253468	UKBB_PPP	UKBB_PPP	0.919866	947.462	SCZ	TXN	Proteiome	BRAIN	SMR	Wingo et al., 2022, in 722 samples	SMR	0.0187293	0.0177735	0.291985		37415601	10.3389/fgene.2023.1191264	Gedik et all Front Genet	BRAIN
TXN	P10599	12435	CIS	Cognition_Meta	UKBB-PPP_Specific	NA,-		0.253468	0.253468	UKBB_PPP	UKBB_PPP	0.919866	947.462	SCZ	TXN	Transcriptome	BRAIN_DLPFC	TWAS	CMC	FUSION	0.4367		0.662		31691811	10.1093/hmg/ddz253	Hall et al Hum Mol Genet	BRAIN
TXN	P10599	12435	CIS	Cognition_Meta	UKBB-PPP_Specific	NA,-		0.253468	0.253468	UKBB_PPP	UKBB_PPP	0.919866	947.462	SCZ.Clozuk.2018	TXN	Transcriptome	BRAIN	TWAS	PsychENCODE	FUSION	0.73282		0.464		30545856	10.1126/science.aat8127	Gandal et all science	BRAIN
TXN	P10599	12435	CIS	Cognition_Meta	UKBB-PPP_Specific	NA,-		0.253468	0.253468	UKBB_PPP	UKBB_PPP	0.919866	947.462	BD.PGC.ruderferCell2018	TXN	Transcriptome	BRAIN	TWAS	PsychENCODE	FUSION	0.22043		0.825535		30545856	10.1126/science.aat8127	Gandal et all science	BRAIN
TXN	P10599	12435	CIS	Cognition_Meta	UKBB-PPP_Specific	NA,-		0.253468	0.253468	UKBB_PPP	UKBB_PPP	0.919866	947.462	Depression Howard et all	TXN	Proteiome	BRAIN DPFC	PWAS	ROS/MAP	FUSION	1.1108		0.26665		33846625	10.1038/s41593-021-00832-6	Wingo Nat Neurosci	BRAIN
TXN	P10599	12435	CIS	Cognition_Meta	UKBB-PPP_Specific	NA,-		0.253468	0.253468	UKBB_PPP	UKBB_PPP	0.919866	947.462	Depression Howard et all	TXN	Transcriptome	BRAIN DPFC	TWAS	dPFC of 152 participants of European descent	FUSION	-0.89022		0.37335		33846625	10.1038/s41593-021-00832-6	Wingo Nat Neurosci	BRAIN
TXN	P10599	12435	CIS	Cognition_Meta	UKBB-PPP_Specific	NA,-		0.253468	0.253468	UKBB_PPP	UKBB_PPP	0.919866	947.462	Depression Howard et all	TXN	Proteiome	BRAIN	PWAS	ROS/MAP	FUSION	-0.12161		0.903		33846625	10.1038/s41593-021-00832-6	Wingo Nat Neurosci	BRAIN
TXN	P10599	12435	CIS	BIP_PGC3_noukb	UKBB-PPP_Specific	NA,+		0.743601	0.743601	UKBB_PPP	UKBB_PPP	1.31298	2779.58	SCZ_PGC3	TXN	Transcriptome	DLPFC	MR	CMC+GTEX	MendelianRandomization			0.732168		35460606	10.1016/j.ajhg.2022.04.004	Jiang eet all Am J Hum Genet	BRAIN
TXN	P10599	12435	CIS	BIP_PGC3_noukb	UKBB-PPP_Specific	NA,+		0.743601	0.743601	UKBB_PPP	UKBB_PPP	1.31298	2779.58	SCZ_PGC3	TXN	Transcriptome	DLPFC	MR	CMC+GTEX	MendelianRandomization			0.730366		35460606	10.1016/j.ajhg.2022.04.004	Jiang eet all Am J Hum Genet	BRAIN
TXN	P10599	12435	CIS	BIP_PGC3_noukb	UKBB-PPP_Specific	NA,+		0.743601	0.743601	UKBB_PPP	UKBB_PPP	1.31298	2779.58	SCZ_PGC3	TXN	Transcriptome	DLPFC	MR	CMC+GTEX	MendelianRandomization			0.706408		35460606	10.1016/j.ajhg.2022.04.004	Jiang eet all Am J Hum Genet	BRAIN
TXN	P10599	12435	CIS	BIP_PGC3_noukb	UKBB-PPP_Specific	NA,+		0.743601	0.743601	UKBB_PPP	UKBB_PPP	1.31298	2779.58	SCZ_PGC3	TXN	Transcriptome	DLPFC	MR	CMC+GTEX	EMIC			0.482745		35460606	10.1016/j.ajhg.2022.04.004	Jiang eet all Am J Hum Genet	BRAIN
TXN	P10599	12435	CIS	BIP_PGC3_noukb	UKBB-PPP_Specific	NA,+		0.743601	0.743601	UKBB_PPP	UKBB_PPP	1.31298	2779.58	BIP_2019_Stahl_etall	TXN	Transcriptome	DLPFC	MR	CMC+GTEX	MendelianRandomization			0.743491		35460606	10.1016/j.ajhg.2022.04.004	Jiang eet all Am J Hum Genet	BRAIN
TXN	P10599	12435	CIS	BIP_PGC3_noukb	UKBB-PPP_Specific	NA,+		0.743601	0.743601	UKBB_PPP	UKBB_PPP	1.31298	2779.58	BIP_2019_Stahl_etall	TXN	Transcriptome	DLPFC	MR	CMC+GTEX	MendelianRandomization			0.743167		35460606	10.1016/j.ajhg.2022.04.004	Jiang eet all Am J Hum Genet	BRAIN
TXN	P10599	12435	CIS	BIP_PGC3_noukb	UKBB-PPP_Specific	NA,+		0.743601	0.743601	UKBB_PPP	UKBB_PPP	1.31298	2779.58	BIP_2019_Stahl_etall	TXN	Transcriptome	DLPFC	MR	CMC+GTEX	MendelianRandomization			0.622575		35460606	10.1016/j.ajhg.2022.04.004	Jiang eet all Am J Hum Genet	BRAIN
TXN	P10599	12435	CIS	BIP_PGC3_noukb	UKBB-PPP_Specific	NA,+		0.743601	0.743601	UKBB_PPP	UKBB_PPP	1.31298	2779.58	BIP_2019_Stahl_etall	TXN	Transcriptome	DLPFC	MR	CMC+GTEX	EMIC			0.25519		35460606	10.1016/j.ajhg.2022.04.004	Jiang eet all Am J Hum Genet	BRAIN
TXN	P10599	12435	CIS	BIP_PGC3_noukb	UKBB-PPP_Specific	NA,+		0.743601	0.743601	UKBB_PPP	UKBB_PPP	1.31298	2779.58	Deepression_Wray_tall	TXN	Proteiome	BRAIN DLPFC	MR	ROS/MAP	TwoSampleMR	0.11	0.1	0.28		35296807	10.1038/s41380-022-01507-9	Deng et all Mol Psychiatry	BRAIN
TXN	P10599	12435	CIS	BIP_PGC3_noukb	UKBB-PPP_Specific	NA,+		0.743601	0.743601	UKBB_PPP	UKBB_PPP	1.31298	2779.58	Deepression_Wray_tall	TXN	Transcriptome	BRAIN DLPFC	MR	PsychENCODE	TwoSampleMR	0.01	0.01	0.446		35296807	10.1038/s41380-022-01507-9	Deng et all Mol Psychiatry	BRAIN
TXN	P10599	12435	CIS	BIP_PGC3_noukb	UKBB-PPP_Specific	NA,+		0.743601	0.743601	UKBB_PPP	UKBB_PPP	1.31298	2779.58	Deepression_Wray_tall	TXN	Transcriptome	BLOOD	MR	GTEx	TwoSampleMR	-0.02	0.04	0.523		35296807	10.1038/s41380-022-01507-9	Deng et all Mol Psychiatry	BLOOD
TXN	P10599	12435	CIS	BIP_PGC3_noukb	UKBB-PPP_Specific	NA,+		0.743601	0.743601	UKBB_PPP	UKBB_PPP	1.31298	2779.58	SCZ_PGC3	TXN	Transcriptome	DLPFC	SMR	CMC+GTEX	SMR	0.0130134	0.017801	0.464748		35460606	10.1016/j.ajhg.2022.04.004	Jiang eet all Am J Hum Genet	BRAIN
TXN	P10599	12435	CIS	BIP_PGC3_noukb	UKBB-PPP_Specific	NA,+		0.743601	0.743601	UKBB_PPP	UKBB_PPP	1.31298	2779.58	SCZ_PGC3	TXN	Transcriptome_Transcriptlvel	DLPFC	SMR	CMC+GTEX	SMR	0.0105688	0.0144344	0.464049		35460606	10.1016/j.ajhg.2022.04.004	Jiang eet all Am J Hum Genet	BRAIN
TXN	P10599	12435	CIS	BIP_PGC3_noukb	UKBB-PPP_Specific	NA,+		0.743601	0.743601	UKBB_PPP	UKBB_PPP	1.31298	2779.58	SCZ.Clozuk.2018	TXN	Transcriptome	BRAIN	SMR	PsychENCODE	SMR	0.0196634	0.0201192	0.328		30545856	10.1126/science.aat8127	Gandal et all science	BRAIN
TXN	P10599	12435	CIS	BIP_PGC3_noukb	UKBB-PPP_Specific	NA,+		0.743601	0.743601	UKBB_PPP	UKBB_PPP	1.31298	2779.58	BD.PGC.ruderferCell2018	TXN	Transcriptome	BRAIN	SMR	PsychENCODE	SMR	-0.0117507	0.0308855	0.703603		30545856	10.1126/science.aat8127	Gandal et all science	BRAIN
TXN	P10599	12435	CIS	BIP_PGC3_noukb	UKBB-PPP_Specific	NA,+		0.743601	0.743601	UKBB_PPP	UKBB_PPP	1.31298	2779.58	Depression Howard et all	TXN	Proteiome	BRAIN DPFC	SMR	ROS/MAP	SMR	0.112751	0.105794	0.286533		33846625	10.1038/s41593-021-00832-6	Wingo Nat Neurosci	BRAIN
TXN	P10599	12435	CIS	BIP_PGC3_noukb	UKBB-PPP_Specific	NA,+		0.743601	0.743601	UKBB_PPP	UKBB_PPP	1.31298	2779.58	SCZ	TXN	Proteiome	BLOOD	SMR	eQTLGen	SMR	-0.0792565	0.0324324	0.0145358		37415601	10.3389/fgene.2023.1191264	Gedik et all Front Genet	BLOOD
TXN	P10599	12435	CIS	BIP_PGC3_noukb	UKBB-PPP_Specific	NA,+		0.743601	0.743601	UKBB_PPP	UKBB_PPP	1.31298	2779.58	MDD	TXN	Proteiome	BRAIN	SMR	BrainMeta	SMR	0.00337143	0.00906296	0.709892		37415601	10.3389/fgene.2023.1191264	Gedik et all Front Genet	BRAIN
TXN	P10599	12435	CIS	BIP_PGC3_noukb	UKBB-PPP_Specific	NA,+		0.743601	0.743601	UKBB_PPP	UKBB_PPP	1.31298	2779.58	BIP	TXN	Proteiome	BRAIN	SMR	BrainMeta	SMR	0.0440327	0.0199806	0.0275401		37415601	10.3389/fgene.2023.1191264	Gedik et all Front Genet	BRAIN
TXN	P10599	12435	CIS	BIP_PGC3_noukb	UKBB-PPP_Specific	NA,+		0.743601	0.743601	UKBB_PPP	UKBB_PPP	1.31298	2779.58	SCZ	TXN	Proteiome	BRAIN	SMR	BrainMeta	SMR	-0.0156762	0.0177247	0.376465		37415601	10.3389/fgene.2023.1191264	Gedik et all Front Genet	BRAIN
TXN	P10599	12435	CIS	BIP_PGC3_noukb	UKBB-PPP_Specific	NA,+		0.743601	0.743601	UKBB_PPP	UKBB_PPP	1.31298	2779.58	MDD	TXN	Proteiome	BLOOD	SMR	eQTLGen	SMR	0.023343	0.0165386	0.158119		37415601	10.3389/fgene.2023.1191264	Gedik et all Front Genet	BLOOD
TXN	P10599	12435	CIS	BIP_PGC3_noukb	UKBB-PPP_Specific	NA,+		0.743601	0.743601	UKBB_PPP	UKBB_PPP	1.31298	2779.58	BIP	TXN	Proteiome	BLOOD	SMR	eQTLGen	SMR	0.0750452	0.0360022	0.037118		37415601	10.3389/fgene.2023.1191264	Gedik et all Front Genet	BLOOD
TXN	P10599	12435	CIS	BIP_PGC3_noukb	UKBB-PPP_Specific	NA,+		0.743601	0.743601	UKBB_PPP	UKBB_PPP	1.31298	2779.58	MDD	TXN	Proteiome	BRAIN	SMR	Wingo et al., 2022, in 722 samples	SMR	0.00948528	0.00881798	0.282072		37415601	10.3389/fgene.2023.1191264	Gedik et all Front Genet	BRAIN
TXN	P10599	12435	CIS	BIP_PGC3_noukb	UKBB-PPP_Specific	NA,+		0.743601	0.743601	UKBB_PPP	UKBB_PPP	1.31298	2779.58	BIP	TXN	Proteiome	BRAIN	SMR	Wingo et al., 2022, in 722 samples	SMR	-0.0245558	0.0194805	0.207478		37415601	10.3389/fgene.2023.1191264	Gedik et all Front Genet	BRAIN
TXN	P10599	12435	CIS	BIP_PGC3_noukb	UKBB-PPP_Specific	NA,+		0.743601	0.743601	UKBB_PPP	UKBB_PPP	1.31298	2779.58	SCZ	TXN	Proteiome	BRAIN	SMR	Wingo et al., 2022, in 722 samples	SMR	0.0187293	0.0177735	0.291985		37415601	10.3389/fgene.2023.1191264	Gedik et all Front Genet	BRAIN
TXN	P10599	12435	CIS	BIP_PGC3_noukb	UKBB-PPP_Specific	NA,+		0.743601	0.743601	UKBB_PPP	UKBB_PPP	1.31298	2779.58	SCZ	TXN	Transcriptome	BRAIN_DLPFC	TWAS	CMC	FUSION	0.4367		0.662		31691811	10.1093/hmg/ddz253	Hall et al Hum Mol Genet	BRAIN
TXN	P10599	12435	CIS	BIP_PGC3_noukb	UKBB-PPP_Specific	NA,+		0.743601	0.743601	UKBB_PPP	UKBB_PPP	1.31298	2779.58	SCZ.Clozuk.2018	TXN	Transcriptome	BRAIN	TWAS	PsychENCODE	FUSION	0.73282		0.464		30545856	10.1126/science.aat8127	Gandal et all science	BRAIN
TXN	P10599	12435	CIS	BIP_PGC3_noukb	UKBB-PPP_Specific	NA,+		0.743601	0.743601	UKBB_PPP	UKBB_PPP	1.31298	2779.58	BD.PGC.ruderferCell2018	TXN	Transcriptome	BRAIN	TWAS	PsychENCODE	FUSION	0.22043		0.825535		30545856	10.1126/science.aat8127	Gandal et all science	BRAIN
TXN	P10599	12435	CIS	BIP_PGC3_noukb	UKBB-PPP_Specific	NA,+		0.743601	0.743601	UKBB_PPP	UKBB_PPP	1.31298	2779.58	Depression Howard et all	TXN	Proteiome	BRAIN DPFC	PWAS	ROS/MAP	FUSION	1.1108		0.26665		33846625	10.1038/s41593-021-00832-6	Wingo Nat Neurosci	BRAIN
TXN	P10599	12435	CIS	BIP_PGC3_noukb	UKBB-PPP_Specific	NA,+		0.743601	0.743601	UKBB_PPP	UKBB_PPP	1.31298	2779.58	Depression Howard et all	TXN	Transcriptome	BRAIN DPFC	TWAS	dPFC of 152 participants of European descent	FUSION	-0.89022		0.37335		33846625	10.1038/s41593-021-00832-6	Wingo Nat Neurosci	BRAIN
TXN	P10599	12435	CIS	BIP_PGC3_noukb	UKBB-PPP_Specific	NA,+		0.743601	0.743601	UKBB_PPP	UKBB_PPP	1.31298	2779.58	Depression Howard et all	TXN	Proteiome	BRAIN	PWAS	ROS/MAP	FUSION	-0.12161		0.903		33846625	10.1038/s41593-021-00832-6	Wingo Nat Neurosci	BRAIN
TXN	P10599	12435	TRANS	Cognition_Meta	BOTH	+,+	0.00447974	0.00343545	0.152428	DECODE	UKBB_PPP	0.0715561	23.3988	SCZ_PGC3	TXN	Transcriptome	DLPFC	MR	CMC+GTEX	MendelianRandomization			0.732168		35460606	10.1016/j.ajhg.2022.04.004	Jiang eet all Am J Hum Genet	BRAIN
TXN	P10599	12435	TRANS	Cognition_Meta	BOTH	+,+	0.00447974	0.00343545	0.152428	DECODE	UKBB_PPP	0.0715561	23.3988	SCZ_PGC3	TXN	Transcriptome	DLPFC	MR	CMC+GTEX	MendelianRandomization			0.730366		35460606	10.1016/j.ajhg.2022.04.004	Jiang eet all Am J Hum Genet	BRAIN
TXN	P10599	12435	TRANS	Cognition_Meta	BOTH	+,+	0.00447974	0.00343545	0.152428	DECODE	UKBB_PPP	0.0715561	23.3988	SCZ_PGC3	TXN	Transcriptome	DLPFC	MR	CMC+GTEX	MendelianRandomization			0.706408		35460606	10.1016/j.ajhg.2022.04.004	Jiang eet all Am J Hum Genet	BRAIN
TXN	P10599	12435	TRANS	Cognition_Meta	BOTH	+,+	0.00447974	0.00343545	0.152428	DECODE	UKBB_PPP	0.0715561	23.3988	SCZ_PGC3	TXN	Transcriptome	DLPFC	MR	CMC+GTEX	EMIC			0.482745		35460606	10.1016/j.ajhg.2022.04.004	Jiang eet all Am J Hum Genet	BRAIN
TXN	P10599	12435	TRANS	Cognition_Meta	BOTH	+,+	0.00447974	0.00343545	0.152428	DECODE	UKBB_PPP	0.0715561	23.3988	BIP_2019_Stahl_etall	TXN	Transcriptome	DLPFC	MR	CMC+GTEX	MendelianRandomization			0.743491		35460606	10.1016/j.ajhg.2022.04.004	Jiang eet all Am J Hum Genet	BRAIN
TXN	P10599	12435	TRANS	Cognition_Meta	BOTH	+,+	0.00447974	0.00343545	0.152428	DECODE	UKBB_PPP	0.0715561	23.3988	BIP_2019_Stahl_etall	TXN	Transcriptome	DLPFC	MR	CMC+GTEX	MendelianRandomization			0.743167		35460606	10.1016/j.ajhg.2022.04.004	Jiang eet all Am J Hum Genet	BRAIN
TXN	P10599	12435	TRANS	Cognition_Meta	BOTH	+,+	0.00447974	0.00343545	0.152428	DECODE	UKBB_PPP	0.0715561	23.3988	BIP_2019_Stahl_etall	TXN	Transcriptome	DLPFC	MR	CMC+GTEX	MendelianRandomization			0.622575		35460606	10.1016/j.ajhg.2022.04.004	Jiang eet all Am J Hum Genet	BRAIN
TXN	P10599	12435	TRANS	Cognition_Meta	BOTH	+,+	0.00447974	0.00343545	0.152428	DECODE	UKBB_PPP	0.0715561	23.3988	BIP_2019_Stahl_etall	TXN	Transcriptome	DLPFC	MR	CMC+GTEX	EMIC			0.25519		35460606	10.1016/j.ajhg.2022.04.004	Jiang eet all Am J Hum Genet	BRAIN
TXN	P10599	12435	TRANS	Cognition_Meta	BOTH	+,+	0.00447974	0.00343545	0.152428	DECODE	UKBB_PPP	0.0715561	23.3988	Deepression_Wray_tall	TXN	Proteiome	BRAIN DLPFC	MR	ROS/MAP	TwoSampleMR	0.11	0.1	0.28		35296807	10.1038/s41380-022-01507-9	Deng et all Mol Psychiatry	BRAIN
TXN	P10599	12435	TRANS	Cognition_Meta	BOTH	+,+	0.00447974	0.00343545	0.152428	DECODE	UKBB_PPP	0.0715561	23.3988	Deepression_Wray_tall	TXN	Transcriptome	BRAIN DLPFC	MR	PsychENCODE	TwoSampleMR	0.01	0.01	0.446		35296807	10.1038/s41380-022-01507-9	Deng et all Mol Psychiatry	BRAIN
TXN	P10599	12435	TRANS	Cognition_Meta	BOTH	+,+	0.00447974	0.00343545	0.152428	DECODE	UKBB_PPP	0.0715561	23.3988	Deepression_Wray_tall	TXN	Transcriptome	BLOOD	MR	GTEx	TwoSampleMR	-0.02	0.04	0.523		35296807	10.1038/s41380-022-01507-9	Deng et all Mol Psychiatry	BLOOD
TXN	P10599	12435	TRANS	Cognition_Meta	BOTH	+,+	0.00447974	0.00343545	0.152428	DECODE	UKBB_PPP	0.0715561	23.3988	SCZ_PGC3	TXN	Transcriptome	DLPFC	SMR	CMC+GTEX	SMR	0.0130134	0.017801	0.464748		35460606	10.1016/j.ajhg.2022.04.004	Jiang eet all Am J Hum Genet	BRAIN
TXN	P10599	12435	TRANS	Cognition_Meta	BOTH	+,+	0.00447974	0.00343545	0.152428	DECODE	UKBB_PPP	0.0715561	23.3988	SCZ_PGC3	TXN	Transcriptome_Transcriptlvel	DLPFC	SMR	CMC+GTEX	SMR	0.0105688	0.0144344	0.464049		35460606	10.1016/j.ajhg.2022.04.004	Jiang eet all Am J Hum Genet	BRAIN
TXN	P10599	12435	TRANS	Cognition_Meta	BOTH	+,+	0.00447974	0.00343545	0.152428	DECODE	UKBB_PPP	0.0715561	23.3988	SCZ.Clozuk.2018	TXN	Transcriptome	BRAIN	SMR	PsychENCODE	SMR	0.0196634	0.0201192	0.328		30545856	10.1126/science.aat8127	Gandal et all science	BRAIN
TXN	P10599	12435	TRANS	Cognition_Meta	BOTH	+,+	0.00447974	0.00343545	0.152428	DECODE	UKBB_PPP	0.0715561	23.3988	BD.PGC.ruderferCell2018	TXN	Transcriptome	BRAIN	SMR	PsychENCODE	SMR	-0.0117507	0.0308855	0.703603		30545856	10.1126/science.aat8127	Gandal et all science	BRAIN
TXN	P10599	12435	TRANS	Cognition_Meta	BOTH	+,+	0.00447974	0.00343545	0.152428	DECODE	UKBB_PPP	0.0715561	23.3988	Depression Howard et all	TXN	Proteiome	BRAIN DPFC	SMR	ROS/MAP	SMR	0.112751	0.105794	0.286533		33846625	10.1038/s41593-021-00832-6	Wingo Nat Neurosci	BRAIN
TXN	P10599	12435	TRANS	Cognition_Meta	BOTH	+,+	0.00447974	0.00343545	0.152428	DECODE	UKBB_PPP	0.0715561	23.3988	SCZ	TXN	Proteiome	BLOOD	SMR	eQTLGen	SMR	-0.0792565	0.0324324	0.0145358		37415601	10.3389/fgene.2023.1191264	Gedik et all Front Genet	BLOOD
TXN	P10599	12435	TRANS	Cognition_Meta	BOTH	+,+	0.00447974	0.00343545	0.152428	DECODE	UKBB_PPP	0.0715561	23.3988	MDD	TXN	Proteiome	BRAIN	SMR	BrainMeta	SMR	0.00337143	0.00906296	0.709892		37415601	10.3389/fgene.2023.1191264	Gedik et all Front Genet	BRAIN
TXN	P10599	12435	TRANS	Cognition_Meta	BOTH	+,+	0.00447974	0.00343545	0.152428	DECODE	UKBB_PPP	0.0715561	23.3988	BIP	TXN	Proteiome	BRAIN	SMR	BrainMeta	SMR	0.0440327	0.0199806	0.0275401		37415601	10.3389/fgene.2023.1191264	Gedik et all Front Genet	BRAIN
TXN	P10599	12435	TRANS	Cognition_Meta	BOTH	+,+	0.00447974	0.00343545	0.152428	DECODE	UKBB_PPP	0.0715561	23.3988	SCZ	TXN	Proteiome	BRAIN	SMR	BrainMeta	SMR	-0.0156762	0.0177247	0.376465		37415601	10.3389/fgene.2023.1191264	Gedik et all Front Genet	BRAIN
TXN	P10599	12435	TRANS	Cognition_Meta	BOTH	+,+	0.00447974	0.00343545	0.152428	DECODE	UKBB_PPP	0.0715561	23.3988	MDD	TXN	Proteiome	BLOOD	SMR	eQTLGen	SMR	0.023343	0.0165386	0.158119		37415601	10.3389/fgene.2023.1191264	Gedik et all Front Genet	BLOOD
TXN	P10599	12435	TRANS	Cognition_Meta	BOTH	+,+	0.00447974	0.00343545	0.152428	DECODE	UKBB_PPP	0.0715561	23.3988	BIP	TXN	Proteiome	BLOOD	SMR	eQTLGen	SMR	0.0750452	0.0360022	0.037118		37415601	10.3389/fgene.2023.1191264	Gedik et all Front Genet	BLOOD
TXN	P10599	12435	TRANS	Cognition_Meta	BOTH	+,+	0.00447974	0.00343545	0.152428	DECODE	UKBB_PPP	0.0715561	23.3988	MDD	TXN	Proteiome	BRAIN	SMR	Wingo et al., 2022, in 722 samples	SMR	0.00948528	0.00881798	0.282072		37415601	10.3389/fgene.2023.1191264	Gedik et all Front Genet	BRAIN
TXN	P10599	12435	TRANS	Cognition_Meta	BOTH	+,+	0.00447974	0.00343545	0.152428	DECODE	UKBB_PPP	0.0715561	23.3988	BIP	TXN	Proteiome	BRAIN	SMR	Wingo et al., 2022, in 722 samples	SMR	-0.0245558	0.0194805	0.207478		37415601	10.3389/fgene.2023.1191264	Gedik et all Front Genet	BRAIN
TXN	P10599	12435	TRANS	Cognition_Meta	BOTH	+,+	0.00447974	0.00343545	0.152428	DECODE	UKBB_PPP	0.0715561	23.3988	SCZ	TXN	Proteiome	BRAIN	SMR	Wingo et al., 2022, in 722 samples	SMR	0.0187293	0.0177735	0.291985		37415601	10.3389/fgene.2023.1191264	Gedik et all Front Genet	BRAIN
TXN	P10599	12435	TRANS	Cognition_Meta	BOTH	+,+	0.00447974	0.00343545	0.152428	DECODE	UKBB_PPP	0.0715561	23.3988	SCZ	TXN	Transcriptome	BRAIN_DLPFC	TWAS	CMC	FUSION	0.4367		0.662		31691811	10.1093/hmg/ddz253	Hall et al Hum Mol Genet	BRAIN
TXN	P10599	12435	TRANS	Cognition_Meta	BOTH	+,+	0.00447974	0.00343545	0.152428	DECODE	UKBB_PPP	0.0715561	23.3988	SCZ.Clozuk.2018	TXN	Transcriptome	BRAIN	TWAS	PsychENCODE	FUSION	0.73282		0.464		30545856	10.1126/science.aat8127	Gandal et all science	BRAIN
TXN	P10599	12435	TRANS	Cognition_Meta	BOTH	+,+	0.00447974	0.00343545	0.152428	DECODE	UKBB_PPP	0.0715561	23.3988	BD.PGC.ruderferCell2018	TXN	Transcriptome	BRAIN	TWAS	PsychENCODE	FUSION	0.22043		0.825535		30545856	10.1126/science.aat8127	Gandal et all science	BRAIN
TXN	P10599	12435	TRANS	Cognition_Meta	BOTH	+,+	0.00447974	0.00343545	0.152428	DECODE	UKBB_PPP	0.0715561	23.3988	Depression Howard et all	TXN	Proteiome	BRAIN DPFC	PWAS	ROS/MAP	FUSION	1.1108		0.26665		33846625	10.1038/s41593-021-00832-6	Wingo Nat Neurosci	BRAIN
TXN	P10599	12435	TRANS	Cognition_Meta	BOTH	+,+	0.00447974	0.00343545	0.152428	DECODE	UKBB_PPP	0.0715561	23.3988	Depression Howard et all	TXN	Transcriptome	BRAIN DPFC	TWAS	dPFC of 152 participants of European descent	FUSION	-0.89022		0.37335		33846625	10.1038/s41593-021-00832-6	Wingo Nat Neurosci	BRAIN
TXN	P10599	12435	TRANS	Cognition_Meta	BOTH	+,+	0.00447974	0.00343545	0.152428	DECODE	UKBB_PPP	0.0715561	23.3988	Depression Howard et all	TXN	Proteiome	BRAIN	PWAS	ROS/MAP	FUSION	-0.12161		0.903		33846625	10.1038/s41593-021-00832-6	Wingo Nat Neurosci	BRAIN
TXNDC11	Q6PKC3	28030	TRANS	BIP_PGC3_noukb	DECODE_Specific	+,NA		0.060615	0.060615	DECODE	DECODE	0.28911	412.849	SCZ_PGC3	TXNDC11	Transcriptome	DLPFC	MR	CMC+GTEX	MendelianRandomization			4.52612e-08		35460606	10.1016/j.ajhg.2022.04.004	Jiang eet all Am J Hum Genet	BRAIN
TXNDC11	Q6PKC3	28030	TRANS	BIP_PGC3_noukb	DECODE_Specific	+,NA		0.060615	0.060615	DECODE	DECODE	0.28911	412.849	SCZ_PGC3	TXNDC11	Transcriptome	DLPFC	MR	CMC+GTEX	MendelianRandomization			1.94746e-08		35460606	10.1016/j.ajhg.2022.04.004	Jiang eet all Am J Hum Genet	BRAIN
TXNDC11	Q6PKC3	28030	TRANS	BIP_PGC3_noukb	DECODE_Specific	+,NA		0.060615	0.060615	DECODE	DECODE	0.28911	412.849	SCZ_PGC3	TXNDC11	Transcriptome	DLPFC	MR	CMC+GTEX	MendelianRandomization			0.0415423		35460606	10.1016/j.ajhg.2022.04.004	Jiang eet all Am J Hum Genet	BRAIN
TXNDC11	Q6PKC3	28030	TRANS	BIP_PGC3_noukb	DECODE_Specific	+,NA		0.060615	0.060615	DECODE	DECODE	0.28911	412.849	SCZ_PGC3	TXNDC11	Transcriptome	DLPFC	MR	CMC+GTEX	EMIC			0.391879		35460606	10.1016/j.ajhg.2022.04.004	Jiang eet all Am J Hum Genet	BRAIN
TXNDC11	Q6PKC3	28030	TRANS	BIP_PGC3_noukb	DECODE_Specific	+,NA		0.060615	0.060615	DECODE	DECODE	0.28911	412.849	BIP_2019_Stahl_etall	TXNDC11	Transcriptome	DLPFC	MR	CMC+GTEX	MendelianRandomization			3.16157e-23		35460606	10.1016/j.ajhg.2022.04.004	Jiang eet all Am J Hum Genet	BRAIN
TXNDC11	Q6PKC3	28030	TRANS	BIP_PGC3_noukb	DECODE_Specific	+,NA		0.060615	0.060615	DECODE	DECODE	0.28911	412.849	BIP_2019_Stahl_etall	TXNDC11	Transcriptome	DLPFC	MR	CMC+GTEX	MendelianRandomization			6.8489e-22		35460606	10.1016/j.ajhg.2022.04.004	Jiang eet all Am J Hum Genet	BRAIN
TXNDC11	Q6PKC3	28030	TRANS	BIP_PGC3_noukb	DECODE_Specific	+,NA		0.060615	0.060615	DECODE	DECODE	0.28911	412.849	BIP_2019_Stahl_etall	TXNDC11	Transcriptome	DLPFC	MR	CMC+GTEX	MendelianRandomization			2.92023e-05		35460606	10.1016/j.ajhg.2022.04.004	Jiang eet all Am J Hum Genet	BRAIN
TXNDC11	Q6PKC3	28030	TRANS	BIP_PGC3_noukb	DECODE_Specific	+,NA		0.060615	0.060615	DECODE	DECODE	0.28911	412.849	BIP_2019_Stahl_etall	TXNDC11	Transcriptome	DLPFC	MR	CMC+GTEX	EMIC			0.45094		35460606	10.1016/j.ajhg.2022.04.004	Jiang eet all Am J Hum Genet	BRAIN
TXNDC11	Q6PKC3	28030	TRANS	BIP_PGC3_noukb	DECODE_Specific	+,NA		0.060615	0.060615	DECODE	DECODE	0.28911	412.849	SCZ_PGC3	TXNDC11	Transcriptome	DLPFC	SMR	CMC+GTEX	SMR	0.0167082	0.0108975	0.125222		35460606	10.1016/j.ajhg.2022.04.004	Jiang eet all Am J Hum Genet	BRAIN
TXNDC11	Q6PKC3	28030	TRANS	BIP_PGC3_noukb	DECODE_Specific	+,NA		0.060615	0.060615	DECODE	DECODE	0.28911	412.849	SCZ_PGC3	TXNDC11	Transcriptome_Transcriptlvel	DLPFC	SMR	CMC+GTEX	SMR	0.020743	0.0135788	0.126611		35460606	10.1016/j.ajhg.2022.04.004	Jiang eet all Am J Hum Genet	BRAIN
TXNDC11	Q6PKC3	28030	TRANS	BIP_PGC3_noukb	DECODE_Specific	+,NA		0.060615	0.060615	DECODE	DECODE	0.28911	412.849	SCZ.Clozuk.2018	TXNDC11	Transcriptome	BRAIN	SMR	PsychENCODE	SMR	0.00787849	0.0210183	0.708		30545856	10.1126/science.aat8127	Gandal et all science	BRAIN
TXNDC11	Q6PKC3	28030	TRANS	BIP_PGC3_noukb	DECODE_Specific	+,NA		0.060615	0.060615	DECODE	DECODE	0.28911	412.849	BD.PGC.ruderferCell2018	TXNDC11	Transcriptome	BRAIN	SMR	PsychENCODE	SMR	0.00921067	0.0324565	0.776575		30545856	10.1126/science.aat8127	Gandal et all science	BRAIN
TXNDC11	Q6PKC3	28030	TRANS	BIP_PGC3_noukb	DECODE_Specific	+,NA		0.060615	0.060615	DECODE	DECODE	0.28911	412.849	SCZ	TXNDC11	Proteiome	BLOOD	SMR	eQTLGen	SMR	0.0638248	0.0443515	0.150131		37415601	10.3389/fgene.2023.1191264	Gedik et all Front Genet	BLOOD
TXNDC11	Q6PKC3	28030	TRANS	BIP_PGC3_noukb	DECODE_Specific	+,NA		0.060615	0.060615	DECODE	DECODE	0.28911	412.849	MDD	TXNDC11	Proteiome	BRAIN	SMR	BrainMeta	SMR	-0.00881217	0.0151832	0.561651		37415601	10.3389/fgene.2023.1191264	Gedik et all Front Genet	BRAIN
TXNDC11	Q6PKC3	28030	TRANS	BIP_PGC3_noukb	DECODE_Specific	+,NA		0.060615	0.060615	DECODE	DECODE	0.28911	412.849	BIP	TXNDC11	Proteiome	BRAIN	SMR	BrainMeta	SMR	0.00317095	0.0331353	0.923761		37415601	10.3389/fgene.2023.1191264	Gedik et all Front Genet	BRAIN
TXNDC11	Q6PKC3	28030	TRANS	BIP_PGC3_noukb	DECODE_Specific	+,NA		0.060615	0.060615	DECODE	DECODE	0.28911	412.849	SCZ	TXNDC11	Proteiome	BRAIN	SMR	BrainMeta	SMR	0.0525891	0.0280047	0.0603998		37415601	10.3389/fgene.2023.1191264	Gedik et all Front Genet	BRAIN
TXNDC11	Q6PKC3	28030	TRANS	BIP_PGC3_noukb	DECODE_Specific	+,NA		0.060615	0.060615	DECODE	DECODE	0.28911	412.849	MDD	TXNDC11	Proteiome	BLOOD	SMR	eQTLGen	SMR	-0.0064629	0.0231624	0.780225		37415601	10.3389/fgene.2023.1191264	Gedik et all Front Genet	BLOOD
TXNDC11	Q6PKC3	28030	TRANS	BIP_PGC3_noukb	DECODE_Specific	+,NA		0.060615	0.060615	DECODE	DECODE	0.28911	412.849	BIP	TXNDC11	Proteiome	BLOOD	SMR	eQTLGen	SMR	0.0630201	0.0507863	0.214647		37415601	10.3389/fgene.2023.1191264	Gedik et all Front Genet	BLOOD
TXNDC11	Q6PKC3	28030	TRANS	BIP_PGC3_noukb	DECODE_Specific	+,NA		0.060615	0.060615	DECODE	DECODE	0.28911	412.849	SCZ	TXNDC11	Transcriptome	BRAIN_DLPFC	TWAS	CMC	FUSION	0.6628		0.507		31691811	10.1093/hmg/ddz253	Hall et al Hum Mol Genet	BRAIN
TXNDC11	Q6PKC3	28030	TRANS	Cognition_Meta	DECODE_Specific	+,NA		0.00308029	0.00308029	DECODE	DECODE	0.077992	20.9798	SCZ_PGC3	TXNDC11	Transcriptome	DLPFC	MR	CMC+GTEX	MendelianRandomization			4.52612e-08		35460606	10.1016/j.ajhg.2022.04.004	Jiang eet all Am J Hum Genet	BRAIN
TXNDC11	Q6PKC3	28030	TRANS	Cognition_Meta	DECODE_Specific	+,NA		0.00308029	0.00308029	DECODE	DECODE	0.077992	20.9798	SCZ_PGC3	TXNDC11	Transcriptome	DLPFC	MR	CMC+GTEX	MendelianRandomization			1.94746e-08		35460606	10.1016/j.ajhg.2022.04.004	Jiang eet all Am J Hum Genet	BRAIN
TXNDC11	Q6PKC3	28030	TRANS	Cognition_Meta	DECODE_Specific	+,NA		0.00308029	0.00308029	DECODE	DECODE	0.077992	20.9798	SCZ_PGC3	TXNDC11	Transcriptome	DLPFC	MR	CMC+GTEX	MendelianRandomization			0.0415423		35460606	10.1016/j.ajhg.2022.04.004	Jiang eet all Am J Hum Genet	BRAIN
TXNDC11	Q6PKC3	28030	TRANS	Cognition_Meta	DECODE_Specific	+,NA		0.00308029	0.00308029	DECODE	DECODE	0.077992	20.9798	SCZ_PGC3	TXNDC11	Transcriptome	DLPFC	MR	CMC+GTEX	EMIC			0.391879		35460606	10.1016/j.ajhg.2022.04.004	Jiang eet all Am J Hum Genet	BRAIN
TXNDC11	Q6PKC3	28030	TRANS	Cognition_Meta	DECODE_Specific	+,NA		0.00308029	0.00308029	DECODE	DECODE	0.077992	20.9798	BIP_2019_Stahl_etall	TXNDC11	Transcriptome	DLPFC	MR	CMC+GTEX	MendelianRandomization			3.16157e-23		35460606	10.1016/j.ajhg.2022.04.004	Jiang eet all Am J Hum Genet	BRAIN
TXNDC11	Q6PKC3	28030	TRANS	Cognition_Meta	DECODE_Specific	+,NA		0.00308029	0.00308029	DECODE	DECODE	0.077992	20.9798	BIP_2019_Stahl_etall	TXNDC11	Transcriptome	DLPFC	MR	CMC+GTEX	MendelianRandomization			6.8489e-22		35460606	10.1016/j.ajhg.2022.04.004	Jiang eet all Am J Hum Genet	BRAIN
TXNDC11	Q6PKC3	28030	TRANS	Cognition_Meta	DECODE_Specific	+,NA		0.00308029	0.00308029	DECODE	DECODE	0.077992	20.9798	BIP_2019_Stahl_etall	TXNDC11	Transcriptome	DLPFC	MR	CMC+GTEX	MendelianRandomization			2.92023e-05		35460606	10.1016/j.ajhg.2022.04.004	Jiang eet all Am J Hum Genet	BRAIN
TXNDC11	Q6PKC3	28030	TRANS	Cognition_Meta	DECODE_Specific	+,NA		0.00308029	0.00308029	DECODE	DECODE	0.077992	20.9798	BIP_2019_Stahl_etall	TXNDC11	Transcriptome	DLPFC	MR	CMC+GTEX	EMIC			0.45094		35460606	10.1016/j.ajhg.2022.04.004	Jiang eet all Am J Hum Genet	BRAIN
TXNDC11	Q6PKC3	28030	TRANS	Cognition_Meta	DECODE_Specific	+,NA		0.00308029	0.00308029	DECODE	DECODE	0.077992	20.9798	SCZ_PGC3	TXNDC11	Transcriptome	DLPFC	SMR	CMC+GTEX	SMR	0.0167082	0.0108975	0.125222		35460606	10.1016/j.ajhg.2022.04.004	Jiang eet all Am J Hum Genet	BRAIN
TXNDC11	Q6PKC3	28030	TRANS	Cognition_Meta	DECODE_Specific	+,NA		0.00308029	0.00308029	DECODE	DECODE	0.077992	20.9798	SCZ_PGC3	TXNDC11	Transcriptome_Transcriptlvel	DLPFC	SMR	CMC+GTEX	SMR	0.020743	0.0135788	0.126611		35460606	10.1016/j.ajhg.2022.04.004	Jiang eet all Am J Hum Genet	BRAIN
TXNDC11	Q6PKC3	28030	TRANS	Cognition_Meta	DECODE_Specific	+,NA		0.00308029	0.00308029	DECODE	DECODE	0.077992	20.9798	SCZ.Clozuk.2018	TXNDC11	Transcriptome	BRAIN	SMR	PsychENCODE	SMR	0.00787849	0.0210183	0.708		30545856	10.1126/science.aat8127	Gandal et all science	BRAIN
TXNDC11	Q6PKC3	28030	TRANS	Cognition_Meta	DECODE_Specific	+,NA		0.00308029	0.00308029	DECODE	DECODE	0.077992	20.9798	BD.PGC.ruderferCell2018	TXNDC11	Transcriptome	BRAIN	SMR	PsychENCODE	SMR	0.00921067	0.0324565	0.776575		30545856	10.1126/science.aat8127	Gandal et all science	BRAIN
TXNDC11	Q6PKC3	28030	TRANS	Cognition_Meta	DECODE_Specific	+,NA		0.00308029	0.00308029	DECODE	DECODE	0.077992	20.9798	SCZ	TXNDC11	Proteiome	BLOOD	SMR	eQTLGen	SMR	0.0638248	0.0443515	0.150131		37415601	10.3389/fgene.2023.1191264	Gedik et all Front Genet	BLOOD
TXNDC11	Q6PKC3	28030	TRANS	Cognition_Meta	DECODE_Specific	+,NA		0.00308029	0.00308029	DECODE	DECODE	0.077992	20.9798	MDD	TXNDC11	Proteiome	BRAIN	SMR	BrainMeta	SMR	-0.00881217	0.0151832	0.561651		37415601	10.3389/fgene.2023.1191264	Gedik et all Front Genet	BRAIN
TXNDC11	Q6PKC3	28030	TRANS	Cognition_Meta	DECODE_Specific	+,NA		0.00308029	0.00308029	DECODE	DECODE	0.077992	20.9798	BIP	TXNDC11	Proteiome	BRAIN	SMR	BrainMeta	SMR	0.00317095	0.0331353	0.923761		37415601	10.3389/fgene.2023.1191264	Gedik et all Front Genet	BRAIN
TXNDC11	Q6PKC3	28030	TRANS	Cognition_Meta	DECODE_Specific	+,NA		0.00308029	0.00308029	DECODE	DECODE	0.077992	20.9798	SCZ	TXNDC11	Proteiome	BRAIN	SMR	BrainMeta	SMR	0.0525891	0.0280047	0.0603998		37415601	10.3389/fgene.2023.1191264	Gedik et all Front Genet	BRAIN
TXNDC11	Q6PKC3	28030	TRANS	Cognition_Meta	DECODE_Specific	+,NA		0.00308029	0.00308029	DECODE	DECODE	0.077992	20.9798	MDD	TXNDC11	Proteiome	BLOOD	SMR	eQTLGen	SMR	-0.0064629	0.0231624	0.780225		37415601	10.3389/fgene.2023.1191264	Gedik et all Front Genet	BLOOD
TXNDC11	Q6PKC3	28030	TRANS	Cognition_Meta	DECODE_Specific	+,NA		0.00308029	0.00308029	DECODE	DECODE	0.077992	20.9798	BIP	TXNDC11	Proteiome	BLOOD	SMR	eQTLGen	SMR	0.0630201	0.0507863	0.214647		37415601	10.3389/fgene.2023.1191264	Gedik et all Front Genet	BLOOD
TXNDC11	Q6PKC3	28030	TRANS	Cognition_Meta	DECODE_Specific	+,NA		0.00308029	0.00308029	DECODE	DECODE	0.077992	20.9798	SCZ	TXNDC11	Transcriptome	BRAIN_DLPFC	TWAS	CMC	FUSION	0.6628		0.507		31691811	10.1093/hmg/ddz253	Hall et al Hum Mol Genet	BRAIN
TXNDC11	Q6PKC3	28030	TRANS	Depression_iPSYCH_2023	DECODE_Specific	-,NA		0.500857	0.500857	DECODE	DECODE	1.49817	3411.34	SCZ_PGC3	TXNDC11	Transcriptome	DLPFC	MR	CMC+GTEX	MendelianRandomization			4.52612e-08		35460606	10.1016/j.ajhg.2022.04.004	Jiang eet all Am J Hum Genet	BRAIN
TXNDC11	Q6PKC3	28030	TRANS	Depression_iPSYCH_2023	DECODE_Specific	-,NA		0.500857	0.500857	DECODE	DECODE	1.49817	3411.34	SCZ_PGC3	TXNDC11	Transcriptome	DLPFC	MR	CMC+GTEX	MendelianRandomization			1.94746e-08		35460606	10.1016/j.ajhg.2022.04.004	Jiang eet all Am J Hum Genet	BRAIN
TXNDC11	Q6PKC3	28030	TRANS	Depression_iPSYCH_2023	DECODE_Specific	-,NA		0.500857	0.500857	DECODE	DECODE	1.49817	3411.34	SCZ_PGC3	TXNDC11	Transcriptome	DLPFC	MR	CMC+GTEX	MendelianRandomization			0.0415423		35460606	10.1016/j.ajhg.2022.04.004	Jiang eet all Am J Hum Genet	BRAIN
TXNDC11	Q6PKC3	28030	TRANS	Depression_iPSYCH_2023	DECODE_Specific	-,NA		0.500857	0.500857	DECODE	DECODE	1.49817	3411.34	SCZ_PGC3	TXNDC11	Transcriptome	DLPFC	MR	CMC+GTEX	EMIC			0.391879		35460606	10.1016/j.ajhg.2022.04.004	Jiang eet all Am J Hum Genet	BRAIN
TXNDC11	Q6PKC3	28030	TRANS	Depression_iPSYCH_2023	DECODE_Specific	-,NA		0.500857	0.500857	DECODE	DECODE	1.49817	3411.34	BIP_2019_Stahl_etall	TXNDC11	Transcriptome	DLPFC	MR	CMC+GTEX	MendelianRandomization			3.16157e-23		35460606	10.1016/j.ajhg.2022.04.004	Jiang eet all Am J Hum Genet	BRAIN
TXNDC11	Q6PKC3	28030	TRANS	Depression_iPSYCH_2023	DECODE_Specific	-,NA		0.500857	0.500857	DECODE	DECODE	1.49817	3411.34	BIP_2019_Stahl_etall	TXNDC11	Transcriptome	DLPFC	MR	CMC+GTEX	MendelianRandomization			6.8489e-22		35460606	10.1016/j.ajhg.2022.04.004	Jiang eet all Am J Hum Genet	BRAIN
TXNDC11	Q6PKC3	28030	TRANS	Depression_iPSYCH_2023	DECODE_Specific	-,NA		0.500857	0.500857	DECODE	DECODE	1.49817	3411.34	BIP_2019_Stahl_etall	TXNDC11	Transcriptome	DLPFC	MR	CMC+GTEX	MendelianRandomization			2.92023e-05		35460606	10.1016/j.ajhg.2022.04.004	Jiang eet all Am J Hum Genet	BRAIN
TXNDC11	Q6PKC3	28030	TRANS	Depression_iPSYCH_2023	DECODE_Specific	-,NA		0.500857	0.500857	DECODE	DECODE	1.49817	3411.34	BIP_2019_Stahl_etall	TXNDC11	Transcriptome	DLPFC	MR	CMC+GTEX	EMIC			0.45094		35460606	10.1016/j.ajhg.2022.04.004	Jiang eet all Am J Hum Genet	BRAIN
TXNDC11	Q6PKC3	28030	TRANS	Depression_iPSYCH_2023	DECODE_Specific	-,NA		0.500857	0.500857	DECODE	DECODE	1.49817	3411.34	SCZ_PGC3	TXNDC11	Transcriptome	DLPFC	SMR	CMC+GTEX	SMR	0.0167082	0.0108975	0.125222		35460606	10.1016/j.ajhg.2022.04.004	Jiang eet all Am J Hum Genet	BRAIN
TXNDC11	Q6PKC3	28030	TRANS	Depression_iPSYCH_2023	DECODE_Specific	-,NA		0.500857	0.500857	DECODE	DECODE	1.49817	3411.34	SCZ_PGC3	TXNDC11	Transcriptome_Transcriptlvel	DLPFC	SMR	CMC+GTEX	SMR	0.020743	0.0135788	0.126611		35460606	10.1016/j.ajhg.2022.04.004	Jiang eet all Am J Hum Genet	BRAIN
TXNDC11	Q6PKC3	28030	TRANS	Depression_iPSYCH_2023	DECODE_Specific	-,NA		0.500857	0.500857	DECODE	DECODE	1.49817	3411.34	SCZ.Clozuk.2018	TXNDC11	Transcriptome	BRAIN	SMR	PsychENCODE	SMR	0.00787849	0.0210183	0.708		30545856	10.1126/science.aat8127	Gandal et all science	BRAIN
TXNDC11	Q6PKC3	28030	TRANS	Depression_iPSYCH_2023	DECODE_Specific	-,NA		0.500857	0.500857	DECODE	DECODE	1.49817	3411.34	BD.PGC.ruderferCell2018	TXNDC11	Transcriptome	BRAIN	SMR	PsychENCODE	SMR	0.00921067	0.0324565	0.776575		30545856	10.1126/science.aat8127	Gandal et all science	BRAIN
TXNDC11	Q6PKC3	28030	TRANS	Depression_iPSYCH_2023	DECODE_Specific	-,NA		0.500857	0.500857	DECODE	DECODE	1.49817	3411.34	SCZ	TXNDC11	Proteiome	BLOOD	SMR	eQTLGen	SMR	0.0638248	0.0443515	0.150131		37415601	10.3389/fgene.2023.1191264	Gedik et all Front Genet	BLOOD
TXNDC11	Q6PKC3	28030	TRANS	Depression_iPSYCH_2023	DECODE_Specific	-,NA		0.500857	0.500857	DECODE	DECODE	1.49817	3411.34	MDD	TXNDC11	Proteiome	BRAIN	SMR	BrainMeta	SMR	-0.00881217	0.0151832	0.561651		37415601	10.3389/fgene.2023.1191264	Gedik et all Front Genet	BRAIN
TXNDC11	Q6PKC3	28030	TRANS	Depression_iPSYCH_2023	DECODE_Specific	-,NA		0.500857	0.500857	DECODE	DECODE	1.49817	3411.34	BIP	TXNDC11	Proteiome	BRAIN	SMR	BrainMeta	SMR	0.00317095	0.0331353	0.923761		37415601	10.3389/fgene.2023.1191264	Gedik et all Front Genet	BRAIN
TXNDC11	Q6PKC3	28030	TRANS	Depression_iPSYCH_2023	DECODE_Specific	-,NA		0.500857	0.500857	DECODE	DECODE	1.49817	3411.34	SCZ	TXNDC11	Proteiome	BRAIN	SMR	BrainMeta	SMR	0.0525891	0.0280047	0.0603998		37415601	10.3389/fgene.2023.1191264	Gedik et all Front Genet	BRAIN
TXNDC11	Q6PKC3	28030	TRANS	Depression_iPSYCH_2023	DECODE_Specific	-,NA		0.500857	0.500857	DECODE	DECODE	1.49817	3411.34	MDD	TXNDC11	Proteiome	BLOOD	SMR	eQTLGen	SMR	-0.0064629	0.0231624	0.780225		37415601	10.3389/fgene.2023.1191264	Gedik et all Front Genet	BLOOD
TXNDC11	Q6PKC3	28030	TRANS	Depression_iPSYCH_2023	DECODE_Specific	-,NA		0.500857	0.500857	DECODE	DECODE	1.49817	3411.34	BIP	TXNDC11	Proteiome	BLOOD	SMR	eQTLGen	SMR	0.0630201	0.0507863	0.214647		37415601	10.3389/fgene.2023.1191264	Gedik et all Front Genet	BLOOD
TXNDC11	Q6PKC3	28030	TRANS	Depression_iPSYCH_2023	DECODE_Specific	-,NA		0.500857	0.500857	DECODE	DECODE	1.49817	3411.34	SCZ	TXNDC11	Transcriptome	BRAIN_DLPFC	TWAS	CMC	FUSION	0.6628		0.507		31691811	10.1093/hmg/ddz253	Hall et al Hum Mol Genet	BRAIN
TXNDC11	Q6PKC3	28030	TRANS	PGC3_SCZ_NoUKB	DECODE_Specific	+,NA		0.0469601	0.0469601	DECODE	DECODE	0.274781	319.845	SCZ_PGC3	TXNDC11	Transcriptome	DLPFC	MR	CMC+GTEX	MendelianRandomization			4.52612e-08		35460606	10.1016/j.ajhg.2022.04.004	Jiang eet all Am J Hum Genet	BRAIN
TXNDC11	Q6PKC3	28030	TRANS	PGC3_SCZ_NoUKB	DECODE_Specific	+,NA		0.0469601	0.0469601	DECODE	DECODE	0.274781	319.845	SCZ_PGC3	TXNDC11	Transcriptome	DLPFC	MR	CMC+GTEX	MendelianRandomization			1.94746e-08		35460606	10.1016/j.ajhg.2022.04.004	Jiang eet all Am J Hum Genet	BRAIN
TXNDC11	Q6PKC3	28030	TRANS	PGC3_SCZ_NoUKB	DECODE_Specific	+,NA		0.0469601	0.0469601	DECODE	DECODE	0.274781	319.845	SCZ_PGC3	TXNDC11	Transcriptome	DLPFC	MR	CMC+GTEX	MendelianRandomization			0.0415423		35460606	10.1016/j.ajhg.2022.04.004	Jiang eet all Am J Hum Genet	BRAIN
TXNDC11	Q6PKC3	28030	TRANS	PGC3_SCZ_NoUKB	DECODE_Specific	+,NA		0.0469601	0.0469601	DECODE	DECODE	0.274781	319.845	SCZ_PGC3	TXNDC11	Transcriptome	DLPFC	MR	CMC+GTEX	EMIC			0.391879		35460606	10.1016/j.ajhg.2022.04.004	Jiang eet all Am J Hum Genet	BRAIN
TXNDC11	Q6PKC3	28030	TRANS	PGC3_SCZ_NoUKB	DECODE_Specific	+,NA		0.0469601	0.0469601	DECODE	DECODE	0.274781	319.845	BIP_2019_Stahl_etall	TXNDC11	Transcriptome	DLPFC	MR	CMC+GTEX	MendelianRandomization			3.16157e-23		35460606	10.1016/j.ajhg.2022.04.004	Jiang eet all Am J Hum Genet	BRAIN
TXNDC11	Q6PKC3	28030	TRANS	PGC3_SCZ_NoUKB	DECODE_Specific	+,NA		0.0469601	0.0469601	DECODE	DECODE	0.274781	319.845	BIP_2019_Stahl_etall	TXNDC11	Transcriptome	DLPFC	MR	CMC+GTEX	MendelianRandomization			6.8489e-22		35460606	10.1016/j.ajhg.2022.04.004	Jiang eet all Am J Hum Genet	BRAIN
TXNDC11	Q6PKC3	28030	TRANS	PGC3_SCZ_NoUKB	DECODE_Specific	+,NA		0.0469601	0.0469601	DECODE	DECODE	0.274781	319.845	BIP_2019_Stahl_etall	TXNDC11	Transcriptome	DLPFC	MR	CMC+GTEX	MendelianRandomization			2.92023e-05		35460606	10.1016/j.ajhg.2022.04.004	Jiang eet all Am J Hum Genet	BRAIN
TXNDC11	Q6PKC3	28030	TRANS	PGC3_SCZ_NoUKB	DECODE_Specific	+,NA		0.0469601	0.0469601	DECODE	DECODE	0.274781	319.845	BIP_2019_Stahl_etall	TXNDC11	Transcriptome	DLPFC	MR	CMC+GTEX	EMIC			0.45094		35460606	10.1016/j.ajhg.2022.04.004	Jiang eet all Am J Hum Genet	BRAIN
TXNDC11	Q6PKC3	28030	TRANS	PGC3_SCZ_NoUKB	DECODE_Specific	+,NA		0.0469601	0.0469601	DECODE	DECODE	0.274781	319.845	SCZ_PGC3	TXNDC11	Transcriptome	DLPFC	SMR	CMC+GTEX	SMR	0.0167082	0.0108975	0.125222		35460606	10.1016/j.ajhg.2022.04.004	Jiang eet all Am J Hum Genet	BRAIN
TXNDC11	Q6PKC3	28030	TRANS	PGC3_SCZ_NoUKB	DECODE_Specific	+,NA		0.0469601	0.0469601	DECODE	DECODE	0.274781	319.845	SCZ_PGC3	TXNDC11	Transcriptome_Transcriptlvel	DLPFC	SMR	CMC+GTEX	SMR	0.020743	0.0135788	0.126611		35460606	10.1016/j.ajhg.2022.04.004	Jiang eet all Am J Hum Genet	BRAIN
TXNDC11	Q6PKC3	28030	TRANS	PGC3_SCZ_NoUKB	DECODE_Specific	+,NA		0.0469601	0.0469601	DECODE	DECODE	0.274781	319.845	SCZ.Clozuk.2018	TXNDC11	Transcriptome	BRAIN	SMR	PsychENCODE	SMR	0.00787849	0.0210183	0.708		30545856	10.1126/science.aat8127	Gandal et all science	BRAIN
TXNDC11	Q6PKC3	28030	TRANS	PGC3_SCZ_NoUKB	DECODE_Specific	+,NA		0.0469601	0.0469601	DECODE	DECODE	0.274781	319.845	BD.PGC.ruderferCell2018	TXNDC11	Transcriptome	BRAIN	SMR	PsychENCODE	SMR	0.00921067	0.0324565	0.776575		30545856	10.1126/science.aat8127	Gandal et all science	BRAIN
TXNDC11	Q6PKC3	28030	TRANS	PGC3_SCZ_NoUKB	DECODE_Specific	+,NA		0.0469601	0.0469601	DECODE	DECODE	0.274781	319.845	SCZ	TXNDC11	Proteiome	BLOOD	SMR	eQTLGen	SMR	0.0638248	0.0443515	0.150131		37415601	10.3389/fgene.2023.1191264	Gedik et all Front Genet	BLOOD
TXNDC11	Q6PKC3	28030	TRANS	PGC3_SCZ_NoUKB	DECODE_Specific	+,NA		0.0469601	0.0469601	DECODE	DECODE	0.274781	319.845	MDD	TXNDC11	Proteiome	BRAIN	SMR	BrainMeta	SMR	-0.00881217	0.0151832	0.561651		37415601	10.3389/fgene.2023.1191264	Gedik et all Front Genet	BRAIN
TXNDC11	Q6PKC3	28030	TRANS	PGC3_SCZ_NoUKB	DECODE_Specific	+,NA		0.0469601	0.0469601	DECODE	DECODE	0.274781	319.845	BIP	TXNDC11	Proteiome	BRAIN	SMR	BrainMeta	SMR	0.00317095	0.0331353	0.923761		37415601	10.3389/fgene.2023.1191264	Gedik et all Front Genet	BRAIN
TXNDC11	Q6PKC3	28030	TRANS	PGC3_SCZ_NoUKB	DECODE_Specific	+,NA		0.0469601	0.0469601	DECODE	DECODE	0.274781	319.845	SCZ	TXNDC11	Proteiome	BRAIN	SMR	BrainMeta	SMR	0.0525891	0.0280047	0.0603998		37415601	10.3389/fgene.2023.1191264	Gedik et all Front Genet	BRAIN
TXNDC11	Q6PKC3	28030	TRANS	PGC3_SCZ_NoUKB	DECODE_Specific	+,NA		0.0469601	0.0469601	DECODE	DECODE	0.274781	319.845	MDD	TXNDC11	Proteiome	BLOOD	SMR	eQTLGen	SMR	-0.0064629	0.0231624	0.780225		37415601	10.3389/fgene.2023.1191264	Gedik et all Front Genet	BLOOD
TXNDC11	Q6PKC3	28030	TRANS	PGC3_SCZ_NoUKB	DECODE_Specific	+,NA		0.0469601	0.0469601	DECODE	DECODE	0.274781	319.845	BIP	TXNDC11	Proteiome	BLOOD	SMR	eQTLGen	SMR	0.0630201	0.0507863	0.214647		37415601	10.3389/fgene.2023.1191264	Gedik et all Front Genet	BLOOD
TXNDC11	Q6PKC3	28030	TRANS	PGC3_SCZ_NoUKB	DECODE_Specific	+,NA		0.0469601	0.0469601	DECODE	DECODE	0.274781	319.845	SCZ	TXNDC11	Transcriptome	BRAIN_DLPFC	TWAS	CMC	FUSION	0.6628		0.507		31691811	10.1093/hmg/ddz253	Hall et al Hum Mol Genet	BRAIN
TXNDC12	O95881	24626	CIS	Depression_iPSYCH_2023	DECODE_Specific	-,NA		0.138569	0.138569	DECODE	DECODE	0.876433	517.972	Deepression_Wray_tall	TXNDC12	Transcriptome	BRAIN DLPFC	MR	PsychENCODE	TwoSampleMR	-0.01	0.01	0.629		35296807	10.1038/s41380-022-01507-9	Deng et all Mol Psychiatry	BRAIN
TXNDC12	O95881	24626	CIS	Depression_iPSYCH_2023	DECODE_Specific	-,NA		0.138569	0.138569	DECODE	DECODE	0.876433	517.972	Deepression_Wray_tall	TXNDC12	Transcriptome	BLOOD	MR	GTEx	TwoSampleMR	-0.01	0.02	0.629		35296807	10.1038/s41380-022-01507-9	Deng et all Mol Psychiatry	BLOOD
TXNDC12	O95881	24626	CIS	Depression_iPSYCH_2023	DECODE_Specific	-,NA		0.138569	0.138569	DECODE	DECODE	0.876433	517.972	Major depressive disorder	TXNDC12	Proteiome	BRAIN DPFC+FRONTAL CORTEX	SMR	ROS/MAP+Banner+MSBB	SMR	-0.0155415	0.0220738	0.481388		35882878	10.1038/s41467-022-31873-5	Wingo et all Nat Commun	BRAIN
TXNDC12	O95881	24626	CIS	Depression_iPSYCH_2023	DECODE_Specific	-,NA		0.138569	0.138569	DECODE	DECODE	0.876433	517.972	SCZ.Clozuk.2018	TXNDC12	Transcriptome	BRAIN	SMR	PsychENCODE	SMR	-0.0241688	0.0248233	0.33		30545856	10.1126/science.aat8127	Gandal et all science	BRAIN
TXNDC12	O95881	24626	CIS	Depression_iPSYCH_2023	DECODE_Specific	-,NA		0.138569	0.138569	DECODE	DECODE	0.876433	517.972	BD.PGC.ruderferCell2018	TXNDC12	Transcriptome	BRAIN	SMR	PsychENCODE	SMR	-0.0157495	0.0382966	0.680889		30545856	10.1126/science.aat8127	Gandal et all science	BRAIN
TXNDC12	O95881	24626	CIS	Depression_iPSYCH_2023	DECODE_Specific	-,NA		0.138569	0.138569	DECODE	DECODE	0.876433	517.972	MDD	TXNDC12	Proteiome	BRAIN	SMR	BrainMeta	SMR	-0.0269695	0.0173713	0.120535		37415601	10.3389/fgene.2023.1191264	Gedik et all Front Genet	BRAIN
TXNDC12	O95881	24626	CIS	Depression_iPSYCH_2023	DECODE_Specific	-,NA		0.138569	0.138569	DECODE	DECODE	0.876433	517.972	BIP	TXNDC12	Proteiome	BRAIN	SMR	BrainMeta	SMR	0.0373998	0.0381801	0.327301		37415601	10.3389/fgene.2023.1191264	Gedik et all Front Genet	BRAIN
TXNDC12	O95881	24626	CIS	Depression_iPSYCH_2023	DECODE_Specific	-,NA		0.138569	0.138569	DECODE	DECODE	0.876433	517.972	SCZ	TXNDC12	Proteiome	BRAIN	SMR	BrainMeta	SMR	-0.0119606	0.0348866	0.731716		37415601	10.3389/fgene.2023.1191264	Gedik et all Front Genet	BRAIN
TXNDC12	O95881	24626	CIS	Depression_iPSYCH_2023	DECODE_Specific	-,NA		0.138569	0.138569	DECODE	DECODE	0.876433	517.972	MDD	TXNDC12	Proteiome	BLOOD	SMR	eQTLGen	SMR	-0.0193632	0.0121619	0.111358		37415601	10.3389/fgene.2023.1191264	Gedik et all Front Genet	BLOOD
TXNDC12	O95881	24626	CIS	Depression_iPSYCH_2023	DECODE_Specific	-,NA		0.138569	0.138569	DECODE	DECODE	0.876433	517.972	BIP	TXNDC12	Proteiome	BLOOD	SMR	eQTLGen	SMR	0.0268518	0.0271427	0.322525		37415601	10.3389/fgene.2023.1191264	Gedik et all Front Genet	BLOOD
TXNDC12	O95881	24626	CIS	Depression_iPSYCH_2023	DECODE_Specific	-,NA		0.138569	0.138569	DECODE	DECODE	0.876433	517.972	MDD	TXNDC12	Proteiome	BLOOD	SMR	deCODE	SMR	-0.087652	0.0555958	0.114889		37415601	10.3389/fgene.2023.1191264	Gedik et all Front Genet	BLOOD
TXNDC12	O95881	24626	CIS	Depression_iPSYCH_2023	DECODE_Specific	-,NA		0.138569	0.138569	DECODE	DECODE	0.876433	517.972	BIP	TXNDC12	Proteiome	BLOOD	SMR	deCODE	SMR	0.121551	0.123336	0.324367		37415601	10.3389/fgene.2023.1191264	Gedik et all Front Genet	BLOOD
TXNDC12	O95881	24626	CIS	Depression_iPSYCH_2023	DECODE_Specific	-,NA		0.138569	0.138569	DECODE	DECODE	0.876433	517.972	SCZ	TXNDC12	Transcriptome	BRAIN_DLPFC	TWAS	CMC	FUSION	0.55789		0.577		31691811	10.1093/hmg/ddz253	Hall et al Hum Mol Genet	BRAIN
TXNDC12	O95881	24626	CIS	Depression_iPSYCH_2023	DECODE_Specific	-,NA		0.138569	0.138569	DECODE	DECODE	0.876433	517.972	SCZ.Clozuk.2018	TXNDC12	Transcriptome	BRAIN	TWAS	PsychENCODE	FUSION	-0.8979		0.369		30545856	10.1126/science.aat8127	Gandal et all science	BRAIN
TXNDC12	O95881	24626	CIS	Depression_iPSYCH_2023	DECODE_Specific	-,NA		0.138569	0.138569	DECODE	DECODE	0.876433	517.972	BD.PGC.ruderferCell2018	TXNDC12	Transcriptome	BRAIN	TWAS	PsychENCODE	FUSION	-1.04373		0.297		30545856	10.1126/science.aat8127	Gandal et all science	BRAIN
TXNDC12	O95881	24626	CIS	Depression_iPSYCH_2023	DECODE_Specific	-,NA		0.138569	0.138569	DECODE	DECODE	0.876433	517.972	Major depressive disorder	TXNDC12	Proteiome	BRAIN DPFC+FRONTAL CORTEX	TWAS	ROS/MAP+Banner+MSBB	FUSION	-4.97642		6.48e-07		35882878	10.1038/s41467-022-31873-5	Wingo et all Nat Commun	BRAIN
TXNDC12	O95881	24626	CIS	Depression_iPSYCH_2023	DECODE_Specific	-,NA		0.138569	0.138569	DECODE	DECODE	0.876433	517.972	Depression, Howard et al	TXNDC12	Transcriptome	DLPFC	TWAS	CMC	FUSION	-5.56		2.76e-08		34021117	10.1038/s41398-021-01411-w	Li et all Transl Psychiatry	BRAIN
TXNDC12	O95881	24626	CIS	Depression_iPSYCH_2023	DECODE_Specific	-,NA		0.138569	0.138569	DECODE	DECODE	0.876433	517.972	Depression Howard et all	TXNDC12	Proteiome	BRAIN	PWAS	ROS/MAP	FUSION	-1.05437		0.292		33846625	10.1038/s41593-021-00832-6	Wingo Nat Neurosci	BRAIN
TXNDC12	O95881	24626	CIS	Depression_iPSYCH_2023	DECODE_Specific	-,NA		0.138569	0.138569	DECODE	DECODE	0.876433	517.972	Schizophrenia	TXNDC12	Proteome	plasma	MR	Yang_et_al_(34239129)	TwoSampleMR	-0.122975	0.106396	0.247751		36482464	10.1186/s12916-022-02679-5	Gu X	Blood
TXNDC12	O95881	24626	CIS	Depression_iPSYCH_2023	DECODE_Specific	-,NA		0.138569	0.138569	DECODE	DECODE	0.876433	517.972	Schizophrenia	TXNDC12	Proteome	CSF	MR	Yang_et_al_(34239129)	TwoSampleMR	-0.265641	0.216637	0.220121		36482464	10.1186/s12916-022-02679-5	Gu X	CSF
TXNDC12	O95881	24626	CIS	BIP_PGC3_noukb	DECODE_Specific	+,NA		0.292717	0.292717	DECODE	DECODE	0.940823	1094.18	Deepression_Wray_tall	TXNDC12	Transcriptome	BRAIN DLPFC	MR	PsychENCODE	TwoSampleMR	-0.01	0.01	0.629		35296807	10.1038/s41380-022-01507-9	Deng et all Mol Psychiatry	BRAIN
TXNDC12	O95881	24626	CIS	BIP_PGC3_noukb	DECODE_Specific	+,NA		0.292717	0.292717	DECODE	DECODE	0.940823	1094.18	Deepression_Wray_tall	TXNDC12	Transcriptome	BLOOD	MR	GTEx	TwoSampleMR	-0.01	0.02	0.629		35296807	10.1038/s41380-022-01507-9	Deng et all Mol Psychiatry	BLOOD
TXNDC12	O95881	24626	CIS	BIP_PGC3_noukb	DECODE_Specific	+,NA		0.292717	0.292717	DECODE	DECODE	0.940823	1094.18	Major depressive disorder	TXNDC12	Proteiome	BRAIN DPFC+FRONTAL CORTEX	SMR	ROS/MAP+Banner+MSBB	SMR	-0.0155415	0.0220738	0.481388		35882878	10.1038/s41467-022-31873-5	Wingo et all Nat Commun	BRAIN
TXNDC12	O95881	24626	CIS	BIP_PGC3_noukb	DECODE_Specific	+,NA		0.292717	0.292717	DECODE	DECODE	0.940823	1094.18	SCZ.Clozuk.2018	TXNDC12	Transcriptome	BRAIN	SMR	PsychENCODE	SMR	-0.0241688	0.0248233	0.33		30545856	10.1126/science.aat8127	Gandal et all science	BRAIN
TXNDC12	O95881	24626	CIS	BIP_PGC3_noukb	DECODE_Specific	+,NA		0.292717	0.292717	DECODE	DECODE	0.940823	1094.18	BD.PGC.ruderferCell2018	TXNDC12	Transcriptome	BRAIN	SMR	PsychENCODE	SMR	-0.0157495	0.0382966	0.680889		30545856	10.1126/science.aat8127	Gandal et all science	BRAIN
TXNDC12	O95881	24626	CIS	BIP_PGC3_noukb	DECODE_Specific	+,NA		0.292717	0.292717	DECODE	DECODE	0.940823	1094.18	MDD	TXNDC12	Proteiome	BRAIN	SMR	BrainMeta	SMR	-0.0269695	0.0173713	0.120535		37415601	10.3389/fgene.2023.1191264	Gedik et all Front Genet	BRAIN
TXNDC12	O95881	24626	CIS	BIP_PGC3_noukb	DECODE_Specific	+,NA		0.292717	0.292717	DECODE	DECODE	0.940823	1094.18	BIP	TXNDC12	Proteiome	BRAIN	SMR	BrainMeta	SMR	0.0373998	0.0381801	0.327301		37415601	10.3389/fgene.2023.1191264	Gedik et all Front Genet	BRAIN
TXNDC12	O95881	24626	CIS	BIP_PGC3_noukb	DECODE_Specific	+,NA		0.292717	0.292717	DECODE	DECODE	0.940823	1094.18	SCZ	TXNDC12	Proteiome	BRAIN	SMR	BrainMeta	SMR	-0.0119606	0.0348866	0.731716		37415601	10.3389/fgene.2023.1191264	Gedik et all Front Genet	BRAIN
TXNDC12	O95881	24626	CIS	BIP_PGC3_noukb	DECODE_Specific	+,NA		0.292717	0.292717	DECODE	DECODE	0.940823	1094.18	MDD	TXNDC12	Proteiome	BLOOD	SMR	eQTLGen	SMR	-0.0193632	0.0121619	0.111358		37415601	10.3389/fgene.2023.1191264	Gedik et all Front Genet	BLOOD
TXNDC12	O95881	24626	CIS	BIP_PGC3_noukb	DECODE_Specific	+,NA		0.292717	0.292717	DECODE	DECODE	0.940823	1094.18	BIP	TXNDC12	Proteiome	BLOOD	SMR	eQTLGen	SMR	0.0268518	0.0271427	0.322525		37415601	10.3389/fgene.2023.1191264	Gedik et all Front Genet	BLOOD
TXNDC12	O95881	24626	CIS	BIP_PGC3_noukb	DECODE_Specific	+,NA		0.292717	0.292717	DECODE	DECODE	0.940823	1094.18	MDD	TXNDC12	Proteiome	BLOOD	SMR	deCODE	SMR	-0.087652	0.0555958	0.114889		37415601	10.3389/fgene.2023.1191264	Gedik et all Front Genet	BLOOD
TXNDC12	O95881	24626	CIS	BIP_PGC3_noukb	DECODE_Specific	+,NA		0.292717	0.292717	DECODE	DECODE	0.940823	1094.18	BIP	TXNDC12	Proteiome	BLOOD	SMR	deCODE	SMR	0.121551	0.123336	0.324367		37415601	10.3389/fgene.2023.1191264	Gedik et all Front Genet	BLOOD
TXNDC12	O95881	24626	CIS	BIP_PGC3_noukb	DECODE_Specific	+,NA		0.292717	0.292717	DECODE	DECODE	0.940823	1094.18	SCZ	TXNDC12	Transcriptome	BRAIN_DLPFC	TWAS	CMC	FUSION	0.55789		0.577		31691811	10.1093/hmg/ddz253	Hall et al Hum Mol Genet	BRAIN
TXNDC12	O95881	24626	CIS	BIP_PGC3_noukb	DECODE_Specific	+,NA		0.292717	0.292717	DECODE	DECODE	0.940823	1094.18	SCZ.Clozuk.2018	TXNDC12	Transcriptome	BRAIN	TWAS	PsychENCODE	FUSION	-0.8979		0.369		30545856	10.1126/science.aat8127	Gandal et all science	BRAIN
TXNDC12	O95881	24626	CIS	BIP_PGC3_noukb	DECODE_Specific	+,NA		0.292717	0.292717	DECODE	DECODE	0.940823	1094.18	BD.PGC.ruderferCell2018	TXNDC12	Transcriptome	BRAIN	TWAS	PsychENCODE	FUSION	-1.04373		0.297		30545856	10.1126/science.aat8127	Gandal et all science	BRAIN
TXNDC12	O95881	24626	CIS	BIP_PGC3_noukb	DECODE_Specific	+,NA		0.292717	0.292717	DECODE	DECODE	0.940823	1094.18	Major depressive disorder	TXNDC12	Proteiome	BRAIN DPFC+FRONTAL CORTEX	TWAS	ROS/MAP+Banner+MSBB	FUSION	-4.97642		6.48e-07		35882878	10.1038/s41467-022-31873-5	Wingo et all Nat Commun	BRAIN
TXNDC12	O95881	24626	CIS	BIP_PGC3_noukb	DECODE_Specific	+,NA		0.292717	0.292717	DECODE	DECODE	0.940823	1094.18	Depression, Howard et al	TXNDC12	Transcriptome	DLPFC	TWAS	CMC	FUSION	-5.56		2.76e-08		34021117	10.1038/s41398-021-01411-w	Li et all Transl Psychiatry	BRAIN
TXNDC12	O95881	24626	CIS	BIP_PGC3_noukb	DECODE_Specific	+,NA		0.292717	0.292717	DECODE	DECODE	0.940823	1094.18	Depression Howard et all	TXNDC12	Proteiome	BRAIN	PWAS	ROS/MAP	FUSION	-1.05437		0.292		33846625	10.1038/s41593-021-00832-6	Wingo Nat Neurosci	BRAIN
TXNDC12	O95881	24626	CIS	BIP_PGC3_noukb	DECODE_Specific	+,NA		0.292717	0.292717	DECODE	DECODE	0.940823	1094.18	Schizophrenia	TXNDC12	Proteome	plasma	MR	Yang_et_al_(34239129)	TwoSampleMR	-0.122975	0.106396	0.247751		36482464	10.1186/s12916-022-02679-5	Gu X	Blood
TXNDC12	O95881	24626	CIS	BIP_PGC3_noukb	DECODE_Specific	+,NA		0.292717	0.292717	DECODE	DECODE	0.940823	1094.18	Schizophrenia	TXNDC12	Proteome	CSF	MR	Yang_et_al_(34239129)	TwoSampleMR	-0.265641	0.216637	0.220121		36482464	10.1186/s12916-022-02679-5	Gu X	CSF
TXNDC12	O95881	24626	CIS	PGC3_SCZ_NoUKB	DECODE_Specific	-,NA		0.615476	0.615476	DECODE	DECODE	1.22375	2300.65	Deepression_Wray_tall	TXNDC12	Transcriptome	BRAIN DLPFC	MR	PsychENCODE	TwoSampleMR	-0.01	0.01	0.629		35296807	10.1038/s41380-022-01507-9	Deng et all Mol Psychiatry	BRAIN
TXNDC12	O95881	24626	CIS	PGC3_SCZ_NoUKB	DECODE_Specific	-,NA		0.615476	0.615476	DECODE	DECODE	1.22375	2300.65	Deepression_Wray_tall	TXNDC12	Transcriptome	BLOOD	MR	GTEx	TwoSampleMR	-0.01	0.02	0.629		35296807	10.1038/s41380-022-01507-9	Deng et all Mol Psychiatry	BLOOD
TXNDC12	O95881	24626	CIS	PGC3_SCZ_NoUKB	DECODE_Specific	-,NA		0.615476	0.615476	DECODE	DECODE	1.22375	2300.65	Major depressive disorder	TXNDC12	Proteiome	BRAIN DPFC+FRONTAL CORTEX	SMR	ROS/MAP+Banner+MSBB	SMR	-0.0155415	0.0220738	0.481388		35882878	10.1038/s41467-022-31873-5	Wingo et all Nat Commun	BRAIN
TXNDC12	O95881	24626	CIS	PGC3_SCZ_NoUKB	DECODE_Specific	-,NA		0.615476	0.615476	DECODE	DECODE	1.22375	2300.65	SCZ.Clozuk.2018	TXNDC12	Transcriptome	BRAIN	SMR	PsychENCODE	SMR	-0.0241688	0.0248233	0.33		30545856	10.1126/science.aat8127	Gandal et all science	BRAIN
TXNDC12	O95881	24626	CIS	PGC3_SCZ_NoUKB	DECODE_Specific	-,NA		0.615476	0.615476	DECODE	DECODE	1.22375	2300.65	BD.PGC.ruderferCell2018	TXNDC12	Transcriptome	BRAIN	SMR	PsychENCODE	SMR	-0.0157495	0.0382966	0.680889		30545856	10.1126/science.aat8127	Gandal et all science	BRAIN
TXNDC12	O95881	24626	CIS	PGC3_SCZ_NoUKB	DECODE_Specific	-,NA		0.615476	0.615476	DECODE	DECODE	1.22375	2300.65	MDD	TXNDC12	Proteiome	BRAIN	SMR	BrainMeta	SMR	-0.0269695	0.0173713	0.120535		37415601	10.3389/fgene.2023.1191264	Gedik et all Front Genet	BRAIN
TXNDC12	O95881	24626	CIS	PGC3_SCZ_NoUKB	DECODE_Specific	-,NA		0.615476	0.615476	DECODE	DECODE	1.22375	2300.65	BIP	TXNDC12	Proteiome	BRAIN	SMR	BrainMeta	SMR	0.0373998	0.0381801	0.327301		37415601	10.3389/fgene.2023.1191264	Gedik et all Front Genet	BRAIN
TXNDC12	O95881	24626	CIS	PGC3_SCZ_NoUKB	DECODE_Specific	-,NA		0.615476	0.615476	DECODE	DECODE	1.22375	2300.65	SCZ	TXNDC12	Proteiome	BRAIN	SMR	BrainMeta	SMR	-0.0119606	0.0348866	0.731716		37415601	10.3389/fgene.2023.1191264	Gedik et all Front Genet	BRAIN
TXNDC12	O95881	24626	CIS	PGC3_SCZ_NoUKB	DECODE_Specific	-,NA		0.615476	0.615476	DECODE	DECODE	1.22375	2300.65	MDD	TXNDC12	Proteiome	BLOOD	SMR	eQTLGen	SMR	-0.0193632	0.0121619	0.111358		37415601	10.3389/fgene.2023.1191264	Gedik et all Front Genet	BLOOD
TXNDC12	O95881	24626	CIS	PGC3_SCZ_NoUKB	DECODE_Specific	-,NA		0.615476	0.615476	DECODE	DECODE	1.22375	2300.65	BIP	TXNDC12	Proteiome	BLOOD	SMR	eQTLGen	SMR	0.0268518	0.0271427	0.322525		37415601	10.3389/fgene.2023.1191264	Gedik et all Front Genet	BLOOD
TXNDC12	O95881	24626	CIS	PGC3_SCZ_NoUKB	DECODE_Specific	-,NA		0.615476	0.615476	DECODE	DECODE	1.22375	2300.65	MDD	TXNDC12	Proteiome	BLOOD	SMR	deCODE	SMR	-0.087652	0.0555958	0.114889		37415601	10.3389/fgene.2023.1191264	Gedik et all Front Genet	BLOOD
TXNDC12	O95881	24626	CIS	PGC3_SCZ_NoUKB	DECODE_Specific	-,NA		0.615476	0.615476	DECODE	DECODE	1.22375	2300.65	BIP	TXNDC12	Proteiome	BLOOD	SMR	deCODE	SMR	0.121551	0.123336	0.324367		37415601	10.3389/fgene.2023.1191264	Gedik et all Front Genet	BLOOD
TXNDC12	O95881	24626	CIS	PGC3_SCZ_NoUKB	DECODE_Specific	-,NA		0.615476	0.615476	DECODE	DECODE	1.22375	2300.65	SCZ	TXNDC12	Transcriptome	BRAIN_DLPFC	TWAS	CMC	FUSION	0.55789		0.577		31691811	10.1093/hmg/ddz253	Hall et al Hum Mol Genet	BRAIN
TXNDC12	O95881	24626	CIS	PGC3_SCZ_NoUKB	DECODE_Specific	-,NA		0.615476	0.615476	DECODE	DECODE	1.22375	2300.65	SCZ.Clozuk.2018	TXNDC12	Transcriptome	BRAIN	TWAS	PsychENCODE	FUSION	-0.8979		0.369		30545856	10.1126/science.aat8127	Gandal et all science	BRAIN
TXNDC12	O95881	24626	CIS	PGC3_SCZ_NoUKB	DECODE_Specific	-,NA		0.615476	0.615476	DECODE	DECODE	1.22375	2300.65	BD.PGC.ruderferCell2018	TXNDC12	Transcriptome	BRAIN	TWAS	PsychENCODE	FUSION	-1.04373		0.297		30545856	10.1126/science.aat8127	Gandal et all science	BRAIN
TXNDC12	O95881	24626	CIS	PGC3_SCZ_NoUKB	DECODE_Specific	-,NA		0.615476	0.615476	DECODE	DECODE	1.22375	2300.65	Major depressive disorder	TXNDC12	Proteiome	BRAIN DPFC+FRONTAL CORTEX	TWAS	ROS/MAP+Banner+MSBB	FUSION	-4.97642		6.48e-07		35882878	10.1038/s41467-022-31873-5	Wingo et all Nat Commun	BRAIN
TXNDC12	O95881	24626	CIS	PGC3_SCZ_NoUKB	DECODE_Specific	-,NA		0.615476	0.615476	DECODE	DECODE	1.22375	2300.65	Depression, Howard et al	TXNDC12	Transcriptome	DLPFC	TWAS	CMC	FUSION	-5.56		2.76e-08		34021117	10.1038/s41398-021-01411-w	Li et all Transl Psychiatry	BRAIN
TXNDC12	O95881	24626	CIS	PGC3_SCZ_NoUKB	DECODE_Specific	-,NA		0.615476	0.615476	DECODE	DECODE	1.22375	2300.65	Depression Howard et all	TXNDC12	Proteiome	BRAIN	PWAS	ROS/MAP	FUSION	-1.05437		0.292		33846625	10.1038/s41593-021-00832-6	Wingo Nat Neurosci	BRAIN
TXNDC12	O95881	24626	CIS	PGC3_SCZ_NoUKB	DECODE_Specific	-,NA		0.615476	0.615476	DECODE	DECODE	1.22375	2300.65	Schizophrenia	TXNDC12	Proteome	plasma	MR	Yang_et_al_(34239129)	TwoSampleMR	-0.122975	0.106396	0.247751		36482464	10.1186/s12916-022-02679-5	Gu X	Blood
TXNDC12	O95881	24626	CIS	PGC3_SCZ_NoUKB	DECODE_Specific	-,NA		0.615476	0.615476	DECODE	DECODE	1.22375	2300.65	Schizophrenia	TXNDC12	Proteome	CSF	MR	Yang_et_al_(34239129)	TwoSampleMR	-0.265641	0.216637	0.220121		36482464	10.1186/s12916-022-02679-5	Gu X	CSF
TXNDC12	O95881	24626	CIS	Cognition_Meta	DECODE_Specific	-,NA		0.612532	0.612532	DECODE	DECODE	1.27061	2289.64	Deepression_Wray_tall	TXNDC12	Transcriptome	BRAIN DLPFC	MR	PsychENCODE	TwoSampleMR	-0.01	0.01	0.629		35296807	10.1038/s41380-022-01507-9	Deng et all Mol Psychiatry	BRAIN
TXNDC12	O95881	24626	CIS	Cognition_Meta	DECODE_Specific	-,NA		0.612532	0.612532	DECODE	DECODE	1.27061	2289.64	Deepression_Wray_tall	TXNDC12	Transcriptome	BLOOD	MR	GTEx	TwoSampleMR	-0.01	0.02	0.629		35296807	10.1038/s41380-022-01507-9	Deng et all Mol Psychiatry	BLOOD
TXNDC12	O95881	24626	CIS	Cognition_Meta	DECODE_Specific	-,NA		0.612532	0.612532	DECODE	DECODE	1.27061	2289.64	Major depressive disorder	TXNDC12	Proteiome	BRAIN DPFC+FRONTAL CORTEX	SMR	ROS/MAP+Banner+MSBB	SMR	-0.0155415	0.0220738	0.481388		35882878	10.1038/s41467-022-31873-5	Wingo et all Nat Commun	BRAIN
TXNDC12	O95881	24626	CIS	Cognition_Meta	DECODE_Specific	-,NA		0.612532	0.612532	DECODE	DECODE	1.27061	2289.64	SCZ.Clozuk.2018	TXNDC12	Transcriptome	BRAIN	SMR	PsychENCODE	SMR	-0.0241688	0.0248233	0.33		30545856	10.1126/science.aat8127	Gandal et all science	BRAIN
TXNDC12	O95881	24626	CIS	Cognition_Meta	DECODE_Specific	-,NA		0.612532	0.612532	DECODE	DECODE	1.27061	2289.64	BD.PGC.ruderferCell2018	TXNDC12	Transcriptome	BRAIN	SMR	PsychENCODE	SMR	-0.0157495	0.0382966	0.680889		30545856	10.1126/science.aat8127	Gandal et all science	BRAIN
TXNDC12	O95881	24626	CIS	Cognition_Meta	DECODE_Specific	-,NA		0.612532	0.612532	DECODE	DECODE	1.27061	2289.64	MDD	TXNDC12	Proteiome	BRAIN	SMR	BrainMeta	SMR	-0.0269695	0.0173713	0.120535		37415601	10.3389/fgene.2023.1191264	Gedik et all Front Genet	BRAIN
TXNDC12	O95881	24626	CIS	Cognition_Meta	DECODE_Specific	-,NA		0.612532	0.612532	DECODE	DECODE	1.27061	2289.64	BIP	TXNDC12	Proteiome	BRAIN	SMR	BrainMeta	SMR	0.0373998	0.0381801	0.327301		37415601	10.3389/fgene.2023.1191264	Gedik et all Front Genet	BRAIN
TXNDC12	O95881	24626	CIS	Cognition_Meta	DECODE_Specific	-,NA		0.612532	0.612532	DECODE	DECODE	1.27061	2289.64	SCZ	TXNDC12	Proteiome	BRAIN	SMR	BrainMeta	SMR	-0.0119606	0.0348866	0.731716		37415601	10.3389/fgene.2023.1191264	Gedik et all Front Genet	BRAIN
TXNDC12	O95881	24626	CIS	Cognition_Meta	DECODE_Specific	-,NA		0.612532	0.612532	DECODE	DECODE	1.27061	2289.64	MDD	TXNDC12	Proteiome	BLOOD	SMR	eQTLGen	SMR	-0.0193632	0.0121619	0.111358		37415601	10.3389/fgene.2023.1191264	Gedik et all Front Genet	BLOOD
TXNDC12	O95881	24626	CIS	Cognition_Meta	DECODE_Specific	-,NA		0.612532	0.612532	DECODE	DECODE	1.27061	2289.64	BIP	TXNDC12	Proteiome	BLOOD	SMR	eQTLGen	SMR	0.0268518	0.0271427	0.322525		37415601	10.3389/fgene.2023.1191264	Gedik et all Front Genet	BLOOD
TXNDC12	O95881	24626	CIS	Cognition_Meta	DECODE_Specific	-,NA		0.612532	0.612532	DECODE	DECODE	1.27061	2289.64	MDD	TXNDC12	Proteiome	BLOOD	SMR	deCODE	SMR	-0.087652	0.0555958	0.114889		37415601	10.3389/fgene.2023.1191264	Gedik et all Front Genet	BLOOD
TXNDC12	O95881	24626	CIS	Cognition_Meta	DECODE_Specific	-,NA		0.612532	0.612532	DECODE	DECODE	1.27061	2289.64	BIP	TXNDC12	Proteiome	BLOOD	SMR	deCODE	SMR	0.121551	0.123336	0.324367		37415601	10.3389/fgene.2023.1191264	Gedik et all Front Genet	BLOOD
TXNDC12	O95881	24626	CIS	Cognition_Meta	DECODE_Specific	-,NA		0.612532	0.612532	DECODE	DECODE	1.27061	2289.64	SCZ	TXNDC12	Transcriptome	BRAIN_DLPFC	TWAS	CMC	FUSION	0.55789		0.577		31691811	10.1093/hmg/ddz253	Hall et al Hum Mol Genet	BRAIN
TXNDC12	O95881	24626	CIS	Cognition_Meta	DECODE_Specific	-,NA		0.612532	0.612532	DECODE	DECODE	1.27061	2289.64	SCZ.Clozuk.2018	TXNDC12	Transcriptome	BRAIN	TWAS	PsychENCODE	FUSION	-0.8979		0.369		30545856	10.1126/science.aat8127	Gandal et all science	BRAIN
TXNDC12	O95881	24626	CIS	Cognition_Meta	DECODE_Specific	-,NA		0.612532	0.612532	DECODE	DECODE	1.27061	2289.64	BD.PGC.ruderferCell2018	TXNDC12	Transcriptome	BRAIN	TWAS	PsychENCODE	FUSION	-1.04373		0.297		30545856	10.1126/science.aat8127	Gandal et all science	BRAIN
TXNDC12	O95881	24626	CIS	Cognition_Meta	DECODE_Specific	-,NA		0.612532	0.612532	DECODE	DECODE	1.27061	2289.64	Major depressive disorder	TXNDC12	Proteiome	BRAIN DPFC+FRONTAL CORTEX	TWAS	ROS/MAP+Banner+MSBB	FUSION	-4.97642		6.48e-07		35882878	10.1038/s41467-022-31873-5	Wingo et all Nat Commun	BRAIN
TXNDC12	O95881	24626	CIS	Cognition_Meta	DECODE_Specific	-,NA		0.612532	0.612532	DECODE	DECODE	1.27061	2289.64	Depression, Howard et al	TXNDC12	Transcriptome	DLPFC	TWAS	CMC	FUSION	-5.56		2.76e-08		34021117	10.1038/s41398-021-01411-w	Li et all Transl Psychiatry	BRAIN
TXNDC12	O95881	24626	CIS	Cognition_Meta	DECODE_Specific	-,NA		0.612532	0.612532	DECODE	DECODE	1.27061	2289.64	Depression Howard et all	TXNDC12	Proteiome	BRAIN	PWAS	ROS/MAP	FUSION	-1.05437		0.292		33846625	10.1038/s41593-021-00832-6	Wingo Nat Neurosci	BRAIN
TXNDC12	O95881	24626	CIS	Cognition_Meta	DECODE_Specific	-,NA		0.612532	0.612532	DECODE	DECODE	1.27061	2289.64	Schizophrenia	TXNDC12	Proteome	plasma	MR	Yang_et_al_(34239129)	TwoSampleMR	-0.122975	0.106396	0.247751		36482464	10.1186/s12916-022-02679-5	Gu X	Blood
TXNDC12	O95881	24626	CIS	Cognition_Meta	DECODE_Specific	-,NA		0.612532	0.612532	DECODE	DECODE	1.27061	2289.64	Schizophrenia	TXNDC12	Proteome	CSF	MR	Yang_et_al_(34239129)	TwoSampleMR	-0.265641	0.216637	0.220121		36482464	10.1186/s12916-022-02679-5	Gu X	CSF
TXNDC12	O95881	24626	TRANS	BIP_PGC3_noukb	DECODE_Specific	+,NA		0.11179	0.11179	DECODE	DECODE	0.364481	761.401	Deepression_Wray_tall	TXNDC12	Transcriptome	BRAIN DLPFC	MR	PsychENCODE	TwoSampleMR	-0.01	0.01	0.629		35296807	10.1038/s41380-022-01507-9	Deng et all Mol Psychiatry	BRAIN
TXNDC12	O95881	24626	TRANS	BIP_PGC3_noukb	DECODE_Specific	+,NA		0.11179	0.11179	DECODE	DECODE	0.364481	761.401	Deepression_Wray_tall	TXNDC12	Transcriptome	BLOOD	MR	GTEx	TwoSampleMR	-0.01	0.02	0.629		35296807	10.1038/s41380-022-01507-9	Deng et all Mol Psychiatry	BLOOD
TXNDC12	O95881	24626	TRANS	BIP_PGC3_noukb	DECODE_Specific	+,NA		0.11179	0.11179	DECODE	DECODE	0.364481	761.401	Major depressive disorder	TXNDC12	Proteiome	BRAIN DPFC+FRONTAL CORTEX	SMR	ROS/MAP+Banner+MSBB	SMR	-0.0155415	0.0220738	0.481388		35882878	10.1038/s41467-022-31873-5	Wingo et all Nat Commun	BRAIN
TXNDC12	O95881	24626	TRANS	BIP_PGC3_noukb	DECODE_Specific	+,NA		0.11179	0.11179	DECODE	DECODE	0.364481	761.401	SCZ.Clozuk.2018	TXNDC12	Transcriptome	BRAIN	SMR	PsychENCODE	SMR	-0.0241688	0.0248233	0.33		30545856	10.1126/science.aat8127	Gandal et all science	BRAIN
TXNDC12	O95881	24626	TRANS	BIP_PGC3_noukb	DECODE_Specific	+,NA		0.11179	0.11179	DECODE	DECODE	0.364481	761.401	BD.PGC.ruderferCell2018	TXNDC12	Transcriptome	BRAIN	SMR	PsychENCODE	SMR	-0.0157495	0.0382966	0.680889		30545856	10.1126/science.aat8127	Gandal et all science	BRAIN
TXNDC12	O95881	24626	TRANS	BIP_PGC3_noukb	DECODE_Specific	+,NA		0.11179	0.11179	DECODE	DECODE	0.364481	761.401	MDD	TXNDC12	Proteiome	BRAIN	SMR	BrainMeta	SMR	-0.0269695	0.0173713	0.120535		37415601	10.3389/fgene.2023.1191264	Gedik et all Front Genet	BRAIN
TXNDC12	O95881	24626	TRANS	BIP_PGC3_noukb	DECODE_Specific	+,NA		0.11179	0.11179	DECODE	DECODE	0.364481	761.401	BIP	TXNDC12	Proteiome	BRAIN	SMR	BrainMeta	SMR	0.0373998	0.0381801	0.327301		37415601	10.3389/fgene.2023.1191264	Gedik et all Front Genet	BRAIN
TXNDC12	O95881	24626	TRANS	BIP_PGC3_noukb	DECODE_Specific	+,NA		0.11179	0.11179	DECODE	DECODE	0.364481	761.401	SCZ	TXNDC12	Proteiome	BRAIN	SMR	BrainMeta	SMR	-0.0119606	0.0348866	0.731716		37415601	10.3389/fgene.2023.1191264	Gedik et all Front Genet	BRAIN
TXNDC12	O95881	24626	TRANS	BIP_PGC3_noukb	DECODE_Specific	+,NA		0.11179	0.11179	DECODE	DECODE	0.364481	761.401	MDD	TXNDC12	Proteiome	BLOOD	SMR	eQTLGen	SMR	-0.0193632	0.0121619	0.111358		37415601	10.3389/fgene.2023.1191264	Gedik et all Front Genet	BLOOD
TXNDC12	O95881	24626	TRANS	BIP_PGC3_noukb	DECODE_Specific	+,NA		0.11179	0.11179	DECODE	DECODE	0.364481	761.401	BIP	TXNDC12	Proteiome	BLOOD	SMR	eQTLGen	SMR	0.0268518	0.0271427	0.322525		37415601	10.3389/fgene.2023.1191264	Gedik et all Front Genet	BLOOD
TXNDC12	O95881	24626	TRANS	BIP_PGC3_noukb	DECODE_Specific	+,NA		0.11179	0.11179	DECODE	DECODE	0.364481	761.401	MDD	TXNDC12	Proteiome	BLOOD	SMR	deCODE	SMR	-0.087652	0.0555958	0.114889		37415601	10.3389/fgene.2023.1191264	Gedik et all Front Genet	BLOOD
TXNDC12	O95881	24626	TRANS	BIP_PGC3_noukb	DECODE_Specific	+,NA		0.11179	0.11179	DECODE	DECODE	0.364481	761.401	BIP	TXNDC12	Proteiome	BLOOD	SMR	deCODE	SMR	0.121551	0.123336	0.324367		37415601	10.3389/fgene.2023.1191264	Gedik et all Front Genet	BLOOD
TXNDC12	O95881	24626	TRANS	BIP_PGC3_noukb	DECODE_Specific	+,NA		0.11179	0.11179	DECODE	DECODE	0.364481	761.401	SCZ	TXNDC12	Transcriptome	BRAIN_DLPFC	TWAS	CMC	FUSION	0.55789		0.577		31691811	10.1093/hmg/ddz253	Hall et al Hum Mol Genet	BRAIN
TXNDC12	O95881	24626	TRANS	BIP_PGC3_noukb	DECODE_Specific	+,NA		0.11179	0.11179	DECODE	DECODE	0.364481	761.401	SCZ.Clozuk.2018	TXNDC12	Transcriptome	BRAIN	TWAS	PsychENCODE	FUSION	-0.8979		0.369		30545856	10.1126/science.aat8127	Gandal et all science	BRAIN
TXNDC12	O95881	24626	TRANS	BIP_PGC3_noukb	DECODE_Specific	+,NA		0.11179	0.11179	DECODE	DECODE	0.364481	761.401	BD.PGC.ruderferCell2018	TXNDC12	Transcriptome	BRAIN	TWAS	PsychENCODE	FUSION	-1.04373		0.297		30545856	10.1126/science.aat8127	Gandal et all science	BRAIN
TXNDC12	O95881	24626	TRANS	BIP_PGC3_noukb	DECODE_Specific	+,NA		0.11179	0.11179	DECODE	DECODE	0.364481	761.401	Major depressive disorder	TXNDC12	Proteiome	BRAIN DPFC+FRONTAL CORTEX	TWAS	ROS/MAP+Banner+MSBB	FUSION	-4.97642		6.48e-07		35882878	10.1038/s41467-022-31873-5	Wingo et all Nat Commun	BRAIN
TXNDC12	O95881	24626	TRANS	BIP_PGC3_noukb	DECODE_Specific	+,NA		0.11179	0.11179	DECODE	DECODE	0.364481	761.401	Depression, Howard et al	TXNDC12	Transcriptome	DLPFC	TWAS	CMC	FUSION	-5.56		2.76e-08		34021117	10.1038/s41398-021-01411-w	Li et all Transl Psychiatry	BRAIN
TXNDC12	O95881	24626	TRANS	BIP_PGC3_noukb	DECODE_Specific	+,NA		0.11179	0.11179	DECODE	DECODE	0.364481	761.401	Depression Howard et all	TXNDC12	Proteiome	BRAIN	PWAS	ROS/MAP	FUSION	-1.05437		0.292		33846625	10.1038/s41593-021-00832-6	Wingo Nat Neurosci	BRAIN
TXNDC12	O95881	24626	TRANS	BIP_PGC3_noukb	DECODE_Specific	+,NA		0.11179	0.11179	DECODE	DECODE	0.364481	761.401	Schizophrenia	TXNDC12	Proteome	plasma	MR	Yang_et_al_(34239129)	TwoSampleMR	-0.122975	0.106396	0.247751		36482464	10.1186/s12916-022-02679-5	Gu X	Blood
TXNDC12	O95881	24626	TRANS	BIP_PGC3_noukb	DECODE_Specific	+,NA		0.11179	0.11179	DECODE	DECODE	0.364481	761.401	Schizophrenia	TXNDC12	Proteome	CSF	MR	Yang_et_al_(34239129)	TwoSampleMR	-0.265641	0.216637	0.220121		36482464	10.1186/s12916-022-02679-5	Gu X	CSF
TXNDC12	O95881	24626	TRANS	Cognition_Meta	DECODE_Specific	-,NA		0.00159109	0.00159109	DECODE	DECODE	0.132158	10.8369	Deepression_Wray_tall	TXNDC12	Transcriptome	BRAIN DLPFC	MR	PsychENCODE	TwoSampleMR	-0.01	0.01	0.629		35296807	10.1038/s41380-022-01507-9	Deng et all Mol Psychiatry	BRAIN
TXNDC12	O95881	24626	TRANS	Cognition_Meta	DECODE_Specific	-,NA		0.00159109	0.00159109	DECODE	DECODE	0.132158	10.8369	Deepression_Wray_tall	TXNDC12	Transcriptome	BLOOD	MR	GTEx	TwoSampleMR	-0.01	0.02	0.629		35296807	10.1038/s41380-022-01507-9	Deng et all Mol Psychiatry	BLOOD
TXNDC12	O95881	24626	TRANS	Cognition_Meta	DECODE_Specific	-,NA		0.00159109	0.00159109	DECODE	DECODE	0.132158	10.8369	Major depressive disorder	TXNDC12	Proteiome	BRAIN DPFC+FRONTAL CORTEX	SMR	ROS/MAP+Banner+MSBB	SMR	-0.0155415	0.0220738	0.481388		35882878	10.1038/s41467-022-31873-5	Wingo et all Nat Commun	BRAIN
TXNDC12	O95881	24626	TRANS	Cognition_Meta	DECODE_Specific	-,NA		0.00159109	0.00159109	DECODE	DECODE	0.132158	10.8369	SCZ.Clozuk.2018	TXNDC12	Transcriptome	BRAIN	SMR	PsychENCODE	SMR	-0.0241688	0.0248233	0.33		30545856	10.1126/science.aat8127	Gandal et all science	BRAIN
TXNDC12	O95881	24626	TRANS	Cognition_Meta	DECODE_Specific	-,NA		0.00159109	0.00159109	DECODE	DECODE	0.132158	10.8369	BD.PGC.ruderferCell2018	TXNDC12	Transcriptome	BRAIN	SMR	PsychENCODE	SMR	-0.0157495	0.0382966	0.680889		30545856	10.1126/science.aat8127	Gandal et all science	BRAIN
TXNDC12	O95881	24626	TRANS	Cognition_Meta	DECODE_Specific	-,NA		0.00159109	0.00159109	DECODE	DECODE	0.132158	10.8369	MDD	TXNDC12	Proteiome	BRAIN	SMR	BrainMeta	SMR	-0.0269695	0.0173713	0.120535		37415601	10.3389/fgene.2023.1191264	Gedik et all Front Genet	BRAIN
TXNDC12	O95881	24626	TRANS	Cognition_Meta	DECODE_Specific	-,NA		0.00159109	0.00159109	DECODE	DECODE	0.132158	10.8369	BIP	TXNDC12	Proteiome	BRAIN	SMR	BrainMeta	SMR	0.0373998	0.0381801	0.327301		37415601	10.3389/fgene.2023.1191264	Gedik et all Front Genet	BRAIN
TXNDC12	O95881	24626	TRANS	Cognition_Meta	DECODE_Specific	-,NA		0.00159109	0.00159109	DECODE	DECODE	0.132158	10.8369	SCZ	TXNDC12	Proteiome	BRAIN	SMR	BrainMeta	SMR	-0.0119606	0.0348866	0.731716		37415601	10.3389/fgene.2023.1191264	Gedik et all Front Genet	BRAIN
TXNDC12	O95881	24626	TRANS	Cognition_Meta	DECODE_Specific	-,NA		0.00159109	0.00159109	DECODE	DECODE	0.132158	10.8369	MDD	TXNDC12	Proteiome	BLOOD	SMR	eQTLGen	SMR	-0.0193632	0.0121619	0.111358		37415601	10.3389/fgene.2023.1191264	Gedik et all Front Genet	BLOOD
TXNDC12	O95881	24626	TRANS	Cognition_Meta	DECODE_Specific	-,NA		0.00159109	0.00159109	DECODE	DECODE	0.132158	10.8369	BIP	TXNDC12	Proteiome	BLOOD	SMR	eQTLGen	SMR	0.0268518	0.0271427	0.322525		37415601	10.3389/fgene.2023.1191264	Gedik et all Front Genet	BLOOD
TXNDC12	O95881	24626	TRANS	Cognition_Meta	DECODE_Specific	-,NA		0.00159109	0.00159109	DECODE	DECODE	0.132158	10.8369	MDD	TXNDC12	Proteiome	BLOOD	SMR	deCODE	SMR	-0.087652	0.0555958	0.114889		37415601	10.3389/fgene.2023.1191264	Gedik et all Front Genet	BLOOD
TXNDC12	O95881	24626	TRANS	Cognition_Meta	DECODE_Specific	-,NA		0.00159109	0.00159109	DECODE	DECODE	0.132158	10.8369	BIP	TXNDC12	Proteiome	BLOOD	SMR	deCODE	SMR	0.121551	0.123336	0.324367		37415601	10.3389/fgene.2023.1191264	Gedik et all Front Genet	BLOOD
TXNDC12	O95881	24626	TRANS	Cognition_Meta	DECODE_Specific	-,NA		0.00159109	0.00159109	DECODE	DECODE	0.132158	10.8369	SCZ	TXNDC12	Transcriptome	BRAIN_DLPFC	TWAS	CMC	FUSION	0.55789		0.577		31691811	10.1093/hmg/ddz253	Hall et al Hum Mol Genet	BRAIN
TXNDC12	O95881	24626	TRANS	Cognition_Meta	DECODE_Specific	-,NA		0.00159109	0.00159109	DECODE	DECODE	0.132158	10.8369	SCZ.Clozuk.2018	TXNDC12	Transcriptome	BRAIN	TWAS	PsychENCODE	FUSION	-0.8979		0.369		30545856	10.1126/science.aat8127	Gandal et all science	BRAIN
TXNDC12	O95881	24626	TRANS	Cognition_Meta	DECODE_Specific	-,NA		0.00159109	0.00159109	DECODE	DECODE	0.132158	10.8369	BD.PGC.ruderferCell2018	TXNDC12	Transcriptome	BRAIN	TWAS	PsychENCODE	FUSION	-1.04373		0.297		30545856	10.1126/science.aat8127	Gandal et all science	BRAIN
TXNDC12	O95881	24626	TRANS	Cognition_Meta	DECODE_Specific	-,NA		0.00159109	0.00159109	DECODE	DECODE	0.132158	10.8369	Major depressive disorder	TXNDC12	Proteiome	BRAIN DPFC+FRONTAL CORTEX	TWAS	ROS/MAP+Banner+MSBB	FUSION	-4.97642		6.48e-07		35882878	10.1038/s41467-022-31873-5	Wingo et all Nat Commun	BRAIN
TXNDC12	O95881	24626	TRANS	Cognition_Meta	DECODE_Specific	-,NA		0.00159109	0.00159109	DECODE	DECODE	0.132158	10.8369	Depression, Howard et al	TXNDC12	Transcriptome	DLPFC	TWAS	CMC	FUSION	-5.56		2.76e-08		34021117	10.1038/s41398-021-01411-w	Li et all Transl Psychiatry	BRAIN
TXNDC12	O95881	24626	TRANS	Cognition_Meta	DECODE_Specific	-,NA		0.00159109	0.00159109	DECODE	DECODE	0.132158	10.8369	Depression Howard et all	TXNDC12	Proteiome	BRAIN	PWAS	ROS/MAP	FUSION	-1.05437		0.292		33846625	10.1038/s41593-021-00832-6	Wingo Nat Neurosci	BRAIN
TXNDC12	O95881	24626	TRANS	Cognition_Meta	DECODE_Specific	-,NA		0.00159109	0.00159109	DECODE	DECODE	0.132158	10.8369	Schizophrenia	TXNDC12	Proteome	plasma	MR	Yang_et_al_(34239129)	TwoSampleMR	-0.122975	0.106396	0.247751		36482464	10.1186/s12916-022-02679-5	Gu X	Blood
TXNDC12	O95881	24626	TRANS	Cognition_Meta	DECODE_Specific	-,NA		0.00159109	0.00159109	DECODE	DECODE	0.132158	10.8369	Schizophrenia	TXNDC12	Proteome	CSF	MR	Yang_et_al_(34239129)	TwoSampleMR	-0.265641	0.216637	0.220121		36482464	10.1186/s12916-022-02679-5	Gu X	CSF
TXNDC12	O95881	24626	TRANS	Depression_iPSYCH_2023	DECODE_Specific	-,NA		0.895877	0.895877	DECODE	DECODE	1.43674	6101.82	Deepression_Wray_tall	TXNDC12	Transcriptome	BRAIN DLPFC	MR	PsychENCODE	TwoSampleMR	-0.01	0.01	0.629		35296807	10.1038/s41380-022-01507-9	Deng et all Mol Psychiatry	BRAIN
TXNDC12	O95881	24626	TRANS	Depression_iPSYCH_2023	DECODE_Specific	-,NA		0.895877	0.895877	DECODE	DECODE	1.43674	6101.82	Deepression_Wray_tall	TXNDC12	Transcriptome	BLOOD	MR	GTEx	TwoSampleMR	-0.01	0.02	0.629		35296807	10.1038/s41380-022-01507-9	Deng et all Mol Psychiatry	BLOOD
TXNDC12	O95881	24626	TRANS	Depression_iPSYCH_2023	DECODE_Specific	-,NA		0.895877	0.895877	DECODE	DECODE	1.43674	6101.82	Major depressive disorder	TXNDC12	Proteiome	BRAIN DPFC+FRONTAL CORTEX	SMR	ROS/MAP+Banner+MSBB	SMR	-0.0155415	0.0220738	0.481388		35882878	10.1038/s41467-022-31873-5	Wingo et all Nat Commun	BRAIN
TXNDC12	O95881	24626	TRANS	Depression_iPSYCH_2023	DECODE_Specific	-,NA		0.895877	0.895877	DECODE	DECODE	1.43674	6101.82	SCZ.Clozuk.2018	TXNDC12	Transcriptome	BRAIN	SMR	PsychENCODE	SMR	-0.0241688	0.0248233	0.33		30545856	10.1126/science.aat8127	Gandal et all science	BRAIN
TXNDC12	O95881	24626	TRANS	Depression_iPSYCH_2023	DECODE_Specific	-,NA		0.895877	0.895877	DECODE	DECODE	1.43674	6101.82	BD.PGC.ruderferCell2018	TXNDC12	Transcriptome	BRAIN	SMR	PsychENCODE	SMR	-0.0157495	0.0382966	0.680889		30545856	10.1126/science.aat8127	Gandal et all science	BRAIN
TXNDC12	O95881	24626	TRANS	Depression_iPSYCH_2023	DECODE_Specific	-,NA		0.895877	0.895877	DECODE	DECODE	1.43674	6101.82	MDD	TXNDC12	Proteiome	BRAIN	SMR	BrainMeta	SMR	-0.0269695	0.0173713	0.120535		37415601	10.3389/fgene.2023.1191264	Gedik et all Front Genet	BRAIN
TXNDC12	O95881	24626	TRANS	Depression_iPSYCH_2023	DECODE_Specific	-,NA		0.895877	0.895877	DECODE	DECODE	1.43674	6101.82	BIP	TXNDC12	Proteiome	BRAIN	SMR	BrainMeta	SMR	0.0373998	0.0381801	0.327301		37415601	10.3389/fgene.2023.1191264	Gedik et all Front Genet	BRAIN
TXNDC12	O95881	24626	TRANS	Depression_iPSYCH_2023	DECODE_Specific	-,NA		0.895877	0.895877	DECODE	DECODE	1.43674	6101.82	SCZ	TXNDC12	Proteiome	BRAIN	SMR	BrainMeta	SMR	-0.0119606	0.0348866	0.731716		37415601	10.3389/fgene.2023.1191264	Gedik et all Front Genet	BRAIN
TXNDC12	O95881	24626	TRANS	Depression_iPSYCH_2023	DECODE_Specific	-,NA		0.895877	0.895877	DECODE	DECODE	1.43674	6101.82	MDD	TXNDC12	Proteiome	BLOOD	SMR	eQTLGen	SMR	-0.0193632	0.0121619	0.111358		37415601	10.3389/fgene.2023.1191264	Gedik et all Front Genet	BLOOD
TXNDC12	O95881	24626	TRANS	Depression_iPSYCH_2023	DECODE_Specific	-,NA		0.895877	0.895877	DECODE	DECODE	1.43674	6101.82	BIP	TXNDC12	Proteiome	BLOOD	SMR	eQTLGen	SMR	0.0268518	0.0271427	0.322525		37415601	10.3389/fgene.2023.1191264	Gedik et all Front Genet	BLOOD
TXNDC12	O95881	24626	TRANS	Depression_iPSYCH_2023	DECODE_Specific	-,NA		0.895877	0.895877	DECODE	DECODE	1.43674	6101.82	MDD	TXNDC12	Proteiome	BLOOD	SMR	deCODE	SMR	-0.087652	0.0555958	0.114889		37415601	10.3389/fgene.2023.1191264	Gedik et all Front Genet	BLOOD
TXNDC12	O95881	24626	TRANS	Depression_iPSYCH_2023	DECODE_Specific	-,NA		0.895877	0.895877	DECODE	DECODE	1.43674	6101.82	BIP	TXNDC12	Proteiome	BLOOD	SMR	deCODE	SMR	0.121551	0.123336	0.324367		37415601	10.3389/fgene.2023.1191264	Gedik et all Front Genet	BLOOD
TXNDC12	O95881	24626	TRANS	Depression_iPSYCH_2023	DECODE_Specific	-,NA		0.895877	0.895877	DECODE	DECODE	1.43674	6101.82	SCZ	TXNDC12	Transcriptome	BRAIN_DLPFC	TWAS	CMC	FUSION	0.55789		0.577		31691811	10.1093/hmg/ddz253	Hall et al Hum Mol Genet	BRAIN
TXNDC12	O95881	24626	TRANS	Depression_iPSYCH_2023	DECODE_Specific	-,NA		0.895877	0.895877	DECODE	DECODE	1.43674	6101.82	SCZ.Clozuk.2018	TXNDC12	Transcriptome	BRAIN	TWAS	PsychENCODE	FUSION	-0.8979		0.369		30545856	10.1126/science.aat8127	Gandal et all science	BRAIN
TXNDC12	O95881	24626	TRANS	Depression_iPSYCH_2023	DECODE_Specific	-,NA		0.895877	0.895877	DECODE	DECODE	1.43674	6101.82	BD.PGC.ruderferCell2018	TXNDC12	Transcriptome	BRAIN	TWAS	PsychENCODE	FUSION	-1.04373		0.297		30545856	10.1126/science.aat8127	Gandal et all science	BRAIN
TXNDC12	O95881	24626	TRANS	Depression_iPSYCH_2023	DECODE_Specific	-,NA		0.895877	0.895877	DECODE	DECODE	1.43674	6101.82	Major depressive disorder	TXNDC12	Proteiome	BRAIN DPFC+FRONTAL CORTEX	TWAS	ROS/MAP+Banner+MSBB	FUSION	-4.97642		6.48e-07		35882878	10.1038/s41467-022-31873-5	Wingo et all Nat Commun	BRAIN
TXNDC12	O95881	24626	TRANS	Depression_iPSYCH_2023	DECODE_Specific	-,NA		0.895877	0.895877	DECODE	DECODE	1.43674	6101.82	Depression, Howard et al	TXNDC12	Transcriptome	DLPFC	TWAS	CMC	FUSION	-5.56		2.76e-08		34021117	10.1038/s41398-021-01411-w	Li et all Transl Psychiatry	BRAIN
TXNDC12	O95881	24626	TRANS	Depression_iPSYCH_2023	DECODE_Specific	-,NA		0.895877	0.895877	DECODE	DECODE	1.43674	6101.82	Depression Howard et all	TXNDC12	Proteiome	BRAIN	PWAS	ROS/MAP	FUSION	-1.05437		0.292		33846625	10.1038/s41593-021-00832-6	Wingo Nat Neurosci	BRAIN
TXNDC12	O95881	24626	TRANS	Depression_iPSYCH_2023	DECODE_Specific	-,NA		0.895877	0.895877	DECODE	DECODE	1.43674	6101.82	Schizophrenia	TXNDC12	Proteome	plasma	MR	Yang_et_al_(34239129)	TwoSampleMR	-0.122975	0.106396	0.247751		36482464	10.1186/s12916-022-02679-5	Gu X	Blood
TXNDC12	O95881	24626	TRANS	Depression_iPSYCH_2023	DECODE_Specific	-,NA		0.895877	0.895877	DECODE	DECODE	1.43674	6101.82	Schizophrenia	TXNDC12	Proteome	CSF	MR	Yang_et_al_(34239129)	TwoSampleMR	-0.265641	0.216637	0.220121		36482464	10.1186/s12916-022-02679-5	Gu X	CSF
TXNDC12	O95881	24626	TRANS	PGC3_SCZ_NoUKB	DECODE_Specific	+,NA		0.45453	0.45453	DECODE	DECODE	0.940687	3095.8	Deepression_Wray_tall	TXNDC12	Transcriptome	BRAIN DLPFC	MR	PsychENCODE	TwoSampleMR	-0.01	0.01	0.629		35296807	10.1038/s41380-022-01507-9	Deng et all Mol Psychiatry	BRAIN
TXNDC12	O95881	24626	TRANS	PGC3_SCZ_NoUKB	DECODE_Specific	+,NA		0.45453	0.45453	DECODE	DECODE	0.940687	3095.8	Deepression_Wray_tall	TXNDC12	Transcriptome	BLOOD	MR	GTEx	TwoSampleMR	-0.01	0.02	0.629		35296807	10.1038/s41380-022-01507-9	Deng et all Mol Psychiatry	BLOOD
TXNDC12	O95881	24626	TRANS	PGC3_SCZ_NoUKB	DECODE_Specific	+,NA		0.45453	0.45453	DECODE	DECODE	0.940687	3095.8	Major depressive disorder	TXNDC12	Proteiome	BRAIN DPFC+FRONTAL CORTEX	SMR	ROS/MAP+Banner+MSBB	SMR	-0.0155415	0.0220738	0.481388		35882878	10.1038/s41467-022-31873-5	Wingo et all Nat Commun	BRAIN
TXNDC12	O95881	24626	TRANS	PGC3_SCZ_NoUKB	DECODE_Specific	+,NA		0.45453	0.45453	DECODE	DECODE	0.940687	3095.8	SCZ.Clozuk.2018	TXNDC12	Transcriptome	BRAIN	SMR	PsychENCODE	SMR	-0.0241688	0.0248233	0.33		30545856	10.1126/science.aat8127	Gandal et all science	BRAIN
TXNDC12	O95881	24626	TRANS	PGC3_SCZ_NoUKB	DECODE_Specific	+,NA		0.45453	0.45453	DECODE	DECODE	0.940687	3095.8	BD.PGC.ruderferCell2018	TXNDC12	Transcriptome	BRAIN	SMR	PsychENCODE	SMR	-0.0157495	0.0382966	0.680889		30545856	10.1126/science.aat8127	Gandal et all science	BRAIN
TXNDC12	O95881	24626	TRANS	PGC3_SCZ_NoUKB	DECODE_Specific	+,NA		0.45453	0.45453	DECODE	DECODE	0.940687	3095.8	MDD	TXNDC12	Proteiome	BRAIN	SMR	BrainMeta	SMR	-0.0269695	0.0173713	0.120535		37415601	10.3389/fgene.2023.1191264	Gedik et all Front Genet	BRAIN
TXNDC12	O95881	24626	TRANS	PGC3_SCZ_NoUKB	DECODE_Specific	+,NA		0.45453	0.45453	DECODE	DECODE	0.940687	3095.8	BIP	TXNDC12	Proteiome	BRAIN	SMR	BrainMeta	SMR	0.0373998	0.0381801	0.327301		37415601	10.3389/fgene.2023.1191264	Gedik et all Front Genet	BRAIN
TXNDC12	O95881	24626	TRANS	PGC3_SCZ_NoUKB	DECODE_Specific	+,NA		0.45453	0.45453	DECODE	DECODE	0.940687	3095.8	SCZ	TXNDC12	Proteiome	BRAIN	SMR	BrainMeta	SMR	-0.0119606	0.0348866	0.731716		37415601	10.3389/fgene.2023.1191264	Gedik et all Front Genet	BRAIN
TXNDC12	O95881	24626	TRANS	PGC3_SCZ_NoUKB	DECODE_Specific	+,NA		0.45453	0.45453	DECODE	DECODE	0.940687	3095.8	MDD	TXNDC12	Proteiome	BLOOD	SMR	eQTLGen	SMR	-0.0193632	0.0121619	0.111358		37415601	10.3389/fgene.2023.1191264	Gedik et all Front Genet	BLOOD
TXNDC12	O95881	24626	TRANS	PGC3_SCZ_NoUKB	DECODE_Specific	+,NA		0.45453	0.45453	DECODE	DECODE	0.940687	3095.8	BIP	TXNDC12	Proteiome	BLOOD	SMR	eQTLGen	SMR	0.0268518	0.0271427	0.322525		37415601	10.3389/fgene.2023.1191264	Gedik et all Front Genet	BLOOD
TXNDC12	O95881	24626	TRANS	PGC3_SCZ_NoUKB	DECODE_Specific	+,NA		0.45453	0.45453	DECODE	DECODE	0.940687	3095.8	MDD	TXNDC12	Proteiome	BLOOD	SMR	deCODE	SMR	-0.087652	0.0555958	0.114889		37415601	10.3389/fgene.2023.1191264	Gedik et all Front Genet	BLOOD
TXNDC12	O95881	24626	TRANS	PGC3_SCZ_NoUKB	DECODE_Specific	+,NA		0.45453	0.45453	DECODE	DECODE	0.940687	3095.8	BIP	TXNDC12	Proteiome	BLOOD	SMR	deCODE	SMR	0.121551	0.123336	0.324367		37415601	10.3389/fgene.2023.1191264	Gedik et all Front Genet	BLOOD
TXNDC12	O95881	24626	TRANS	PGC3_SCZ_NoUKB	DECODE_Specific	+,NA		0.45453	0.45453	DECODE	DECODE	0.940687	3095.8	SCZ	TXNDC12	Transcriptome	BRAIN_DLPFC	TWAS	CMC	FUSION	0.55789		0.577		31691811	10.1093/hmg/ddz253	Hall et al Hum Mol Genet	BRAIN
TXNDC12	O95881	24626	TRANS	PGC3_SCZ_NoUKB	DECODE_Specific	+,NA		0.45453	0.45453	DECODE	DECODE	0.940687	3095.8	SCZ.Clozuk.2018	TXNDC12	Transcriptome	BRAIN	TWAS	PsychENCODE	FUSION	-0.8979		0.369		30545856	10.1126/science.aat8127	Gandal et all science	BRAIN
TXNDC12	O95881	24626	TRANS	PGC3_SCZ_NoUKB	DECODE_Specific	+,NA		0.45453	0.45453	DECODE	DECODE	0.940687	3095.8	BD.PGC.ruderferCell2018	TXNDC12	Transcriptome	BRAIN	TWAS	PsychENCODE	FUSION	-1.04373		0.297		30545856	10.1126/science.aat8127	Gandal et all science	BRAIN
TXNDC12	O95881	24626	TRANS	PGC3_SCZ_NoUKB	DECODE_Specific	+,NA		0.45453	0.45453	DECODE	DECODE	0.940687	3095.8	Major depressive disorder	TXNDC12	Proteiome	BRAIN DPFC+FRONTAL CORTEX	TWAS	ROS/MAP+Banner+MSBB	FUSION	-4.97642		6.48e-07		35882878	10.1038/s41467-022-31873-5	Wingo et all Nat Commun	BRAIN
TXNDC12	O95881	24626	TRANS	PGC3_SCZ_NoUKB	DECODE_Specific	+,NA		0.45453	0.45453	DECODE	DECODE	0.940687	3095.8	Depression, Howard et al	TXNDC12	Transcriptome	DLPFC	TWAS	CMC	FUSION	-5.56		2.76e-08		34021117	10.1038/s41398-021-01411-w	Li et all Transl Psychiatry	BRAIN
TXNDC12	O95881	24626	TRANS	PGC3_SCZ_NoUKB	DECODE_Specific	+,NA		0.45453	0.45453	DECODE	DECODE	0.940687	3095.8	Depression Howard et all	TXNDC12	Proteiome	BRAIN	PWAS	ROS/MAP	FUSION	-1.05437		0.292		33846625	10.1038/s41593-021-00832-6	Wingo Nat Neurosci	BRAIN
TXNDC12	O95881	24626	TRANS	PGC3_SCZ_NoUKB	DECODE_Specific	+,NA		0.45453	0.45453	DECODE	DECODE	0.940687	3095.8	Schizophrenia	TXNDC12	Proteome	plasma	MR	Yang_et_al_(34239129)	TwoSampleMR	-0.122975	0.106396	0.247751		36482464	10.1186/s12916-022-02679-5	Gu X	Blood
TXNDC12	O95881	24626	TRANS	PGC3_SCZ_NoUKB	DECODE_Specific	+,NA		0.45453	0.45453	DECODE	DECODE	0.940687	3095.8	Schizophrenia	TXNDC12	Proteome	CSF	MR	Yang_et_al_(34239129)	TwoSampleMR	-0.265641	0.216637	0.220121		36482464	10.1186/s12916-022-02679-5	Gu X	CSF
TXNDC15	Q96J42	20652	CIS	BIP_PGC3_noukb	BOTH	-,-	0.175098	0.0532742	0.788102	DECODE	UKBB_PPP	0.469667	199.139	SCZ	TXNDC15	Proteome	PLASMA	MR	deCODE	TwoSampleMR	0.0205573	0.0231079	0.37367		37085628	10.1007/s00439-023-02562-0	Dang et al Human Genetics	BLOOD
TXNDC15	Q96J42	20652	CIS	BIP_PGC3_noukb	BOTH	-,-	0.175098	0.0532742	0.788102	DECODE	UKBB_PPP	0.469667	199.139	BIP	TXNDC15	Proteome	PLASMA	MR	deCODE	TwoSampleMR	-0.059987	0.0301039	0.0462979		37085628	10.1007/s00439-023-02562-0	Dang et al Human Genetics	BLOOD
TXNDC15	Q96J42	20652	CIS	BIP_PGC3_noukb	BOTH	-,-	0.175098	0.0532742	0.788102	DECODE	UKBB_PPP	0.469667	199.139	MDD	TXNDC15	Proteome	PLASMA	MR	deCODE	TwoSampleMR	0.0232348	0.0110941	0.03623		37085628	10.1007/s00439-023-02562-0	Dang et al Human Genetics	BLOOD
TXNDC15	Q96J42	20652	CIS	BIP_PGC3_noukb	BOTH	-,-	0.175098	0.0532742	0.788102	DECODE	UKBB_PPP	0.469667	199.139	Bipolar disorder	TXNDC15	Proteome	PLASMA	MR	AGES	TwoSampleMR	-0.0889376	0.0449511	0.047868		36280454	https://doi.org/10.1016/j.biopsych.2022.08.015	Lu et al Biol Psychiatry	BLOOD
TXNDC15	Q96J42	20652	CIS	BIP_PGC3_noukb	BOTH	-,-	0.175098	0.0532742	0.788102	DECODE	UKBB_PPP	0.469667	199.139	Bipolar disorder	TXNDC15	Proteome	PLASMA	MR	FENLAND	TwoSampleMR	-0.0872405	0.0442368	0.0485952		36280454	https://doi.org/10.1016/j.biopsych.2022.08.015	Lu et al Biol Psychiatry	BLOOD
TXNDC15	Q96J42	20652	CIS	BIP_PGC3_noukb	BOTH	-,-	0.175098	0.0532742	0.788102	DECODE	UKBB_PPP	0.469667	199.139	Major depressive disorder	TXNDC15	Proteome	PLASMA	MR	AGES	TwoSampleMR	0.0302932	0.0205212	0.139893		36280454	https://doi.org/10.1016/j.biopsych.2022.08.015	Lu et al Biol Psychiatry	BLOOD
TXNDC15	Q96J42	20652	CIS	BIP_PGC3_noukb	BOTH	-,-	0.175098	0.0532742	0.788102	DECODE	UKBB_PPP	0.469667	199.139	Major depressive disorder	TXNDC15	Proteome	PLASMA	MR	FENLAND	TwoSampleMR	0.0305296	0.0199377	0.125708		36280454	https://doi.org/10.1016/j.biopsych.2022.08.015	Lu et al Biol Psychiatry	BLOOD
TXNDC15	Q96J42	20652	CIS	BIP_PGC3_noukb	BOTH	-,-	0.175098	0.0532742	0.788102	DECODE	UKBB_PPP	0.469667	199.139	Schizophrenia	TXNDC15	Proteome	PLASMA	MR	AGES	TwoSampleMR	0.033889	0.0348534	0.330886		36280454	https://doi.org/10.1016/j.biopsych.2022.08.015	Lu et al Biol Psychiatry	BLOOD
TXNDC15	Q96J42	20652	CIS	BIP_PGC3_noukb	BOTH	-,-	0.175098	0.0532742	0.788102	DECODE	UKBB_PPP	0.469667	199.139	Schizophrenia	TXNDC15	Proteome	PLASMA	MR	FENLAND	TwoSampleMR	0.0211934	0.034891	0.543573		36280454	https://doi.org/10.1016/j.biopsych.2022.08.015	Lu et al Biol Psychiatry	BLOOD
TXNDC15	Q96J42	20652	CIS	BIP_PGC3_noukb	BOTH	-,-	0.175098	0.0532742	0.788102	DECODE	UKBB_PPP	0.469667	199.139	Deepression_Wray_tall	TXNDC15	Transcriptome	BRAIN DLPFC	MR	PsychENCODE	TwoSampleMR	0.01	0.01	0.265		35296807	10.1038/s41380-022-01507-9	Deng et all Mol Psychiatry	BRAIN
TXNDC15	Q96J42	20652	CIS	BIP_PGC3_noukb	BOTH	-,-	0.175098	0.0532742	0.788102	DECODE	UKBB_PPP	0.469667	199.139	Deepression_Wray_tall	TXNDC15	Proteiome	BLOOD	MR	AGES	TwoSampleMR	0.03	0.02	0.14		35296807	10.1038/s41380-022-01507-9	Deng et all Mol Psychiatry	BLOOD
TXNDC15	Q96J42	20652	CIS	BIP_PGC3_noukb	BOTH	-,-	0.175098	0.0532742	0.788102	DECODE	UKBB_PPP	0.469667	199.139	SCZ_PGC3	TXNDC15	Transcriptome_Transcriptlvel	DLPFC	SMR	CMC+GTEX	SMR	-0.054349	0.0594212	0.36038		35460606	10.1016/j.ajhg.2022.04.004	Jiang eet all Am J Hum Genet	BRAIN
TXNDC15	Q96J42	20652	CIS	BIP_PGC3_noukb	BOTH	-,-	0.175098	0.0532742	0.788102	DECODE	UKBB_PPP	0.469667	199.139	SCZ_PGC3	TXNDC15	Transcriptome_Transcriptlvel	DLPFC	SMR	CMC+GTEX	SMR	0.0503015	0.0603641	0.404674		35460606	10.1016/j.ajhg.2022.04.004	Jiang eet all Am J Hum Genet	BRAIN
TXNDC15	Q96J42	20652	CIS	BIP_PGC3_noukb	BOTH	-,-	0.175098	0.0532742	0.788102	DECODE	UKBB_PPP	0.469667	199.139	SCZ_PGC3	TXNDC15	Transcriptome_Transcriptlvel	DLPFC	SMR	CMC+GTEX	SMR	0.00513802	0.00731588	0.482485		35460606	10.1016/j.ajhg.2022.04.004	Jiang eet all Am J Hum Genet	BRAIN
TXNDC15	Q96J42	20652	CIS	BIP_PGC3_noukb	BOTH	-,-	0.175098	0.0532742	0.788102	DECODE	UKBB_PPP	0.469667	199.139	SCZ_PGC3	TXNDC15	Transcriptome_Transcriptlvel	DLPFC	SMR	CMC+GTEX	SMR	0.0115171	0.0164516	0.483888		35460606	10.1016/j.ajhg.2022.04.004	Jiang eet all Am J Hum Genet	BRAIN
TXNDC15	Q96J42	20652	CIS	BIP_PGC3_noukb	BOTH	-,-	0.175098	0.0532742	0.788102	DECODE	UKBB_PPP	0.469667	199.139	SCZ_PGC3	TXNDC15	Transcriptome_Transcriptlvel	DLPFC	SMR	CMC+GTEX	SMR	-0.0155604	0.0236065	0.509794		35460606	10.1016/j.ajhg.2022.04.004	Jiang eet all Am J Hum Genet	BRAIN
TXNDC15	Q96J42	20652	CIS	BIP_PGC3_noukb	BOTH	-,-	0.175098	0.0532742	0.788102	DECODE	UKBB_PPP	0.469667	199.139	SCZ.Clozuk.2018	TXNDC15	Transcriptome	BRAIN	SMR	PsychENCODE	SMR	0.0182404	0.0282264	0.518		30545856	10.1126/science.aat8127	Gandal et all science	BRAIN
TXNDC15	Q96J42	20652	CIS	BIP_PGC3_noukb	BOTH	-,-	0.175098	0.0532742	0.788102	DECODE	UKBB_PPP	0.469667	199.139	BD.PGC.ruderferCell2018	TXNDC15	Transcriptome	BRAIN	SMR	PsychENCODE	SMR	0.0975859	0.0452842	0.0311647		30545856	10.1126/science.aat8127	Gandal et all science	BRAIN
TXNDC15	Q96J42	20652	CIS	BIP_PGC3_noukb	BOTH	-,-	0.175098	0.0532742	0.788102	DECODE	UKBB_PPP	0.469667	199.139	SCZ	TXNDC15	Proteiome	BLOOD	SMR	eQTLGen	SMR	0.0195794	0.0183854	0.286903		37415601	10.3389/fgene.2023.1191264	Gedik et all Front Genet	BLOOD
TXNDC15	Q96J42	20652	CIS	BIP_PGC3_noukb	BOTH	-,-	0.175098	0.0532742	0.788102	DECODE	UKBB_PPP	0.469667	199.139	MDD	TXNDC15	Proteiome	BRAIN	SMR	BrainMeta	SMR	0.0146762	0.0124412	0.23814		37415601	10.3389/fgene.2023.1191264	Gedik et all Front Genet	BRAIN
TXNDC15	Q96J42	20652	CIS	BIP_PGC3_noukb	BOTH	-,-	0.175098	0.0532742	0.788102	DECODE	UKBB_PPP	0.469667	199.139	BIP	TXNDC15	Proteiome	BRAIN	SMR	BrainMeta	SMR	0.0650461	0.0276485	0.0186422		37415601	10.3389/fgene.2023.1191264	Gedik et all Front Genet	BRAIN
TXNDC15	Q96J42	20652	CIS	BIP_PGC3_noukb	BOTH	-,-	0.175098	0.0532742	0.788102	DECODE	UKBB_PPP	0.469667	199.139	SCZ	TXNDC15	Proteiome	BRAIN	SMR	BrainMeta	SMR	0.037561	0.0226877	0.0978103		37415601	10.3389/fgene.2023.1191264	Gedik et all Front Genet	BRAIN
TXNDC15	Q96J42	20652	CIS	BIP_PGC3_noukb	BOTH	-,-	0.175098	0.0532742	0.788102	DECODE	UKBB_PPP	0.469667	199.139	MDD	TXNDC15	Proteiome	BLOOD	SMR	eQTLGen	SMR	0.0158046	0.0108271	0.144364		37415601	10.3389/fgene.2023.1191264	Gedik et all Front Genet	BLOOD
TXNDC15	Q96J42	20652	CIS	BIP_PGC3_noukb	BOTH	-,-	0.175098	0.0532742	0.788102	DECODE	UKBB_PPP	0.469667	199.139	BIP	TXNDC15	Proteiome	BLOOD	SMR	eQTLGen	SMR	-0.0467213	0.0237243	0.0489143		37415601	10.3389/fgene.2023.1191264	Gedik et all Front Genet	BLOOD
TXNDC15	Q96J42	20652	CIS	BIP_PGC3_noukb	BOTH	-,-	0.175098	0.0532742	0.788102	DECODE	UKBB_PPP	0.469667	199.139	SCZ	TXNDC15	Proteiome	BLOOD	SMR	deCODE	SMR	0.0260392	0.0226323	0.249925		37415601	10.3389/fgene.2023.1191264	Gedik et all Front Genet	BLOOD
TXNDC15	Q96J42	20652	CIS	BIP_PGC3_noukb	BOTH	-,-	0.175098	0.0532742	0.788102	DECODE	UKBB_PPP	0.469667	199.139	MDD	TXNDC15	Proteiome	BLOOD	SMR	deCODE	SMR	0.019243	0.0133276	0.148783		37415601	10.3389/fgene.2023.1191264	Gedik et all Front Genet	BLOOD
TXNDC15	Q96J42	20652	CIS	BIP_PGC3_noukb	BOTH	-,-	0.175098	0.0532742	0.788102	DECODE	UKBB_PPP	0.469667	199.139	BIP	TXNDC15	Proteiome	BLOOD	SMR	deCODE	SMR	-0.0566668	0.0292035	0.0523302		37415601	10.3389/fgene.2023.1191264	Gedik et all Front Genet	BLOOD
TXNDC15	Q96J42	20652	CIS	BIP_PGC3_noukb	BOTH	-,-	0.175098	0.0532742	0.788102	DECODE	UKBB_PPP	0.469667	199.139	Depression Howard et all	TXNDC15	Proteiome	BRAIN	PWAS	ROS/MAP	FUSION	1.6342		0.102		33846625	10.1038/s41593-021-00832-6	Wingo Nat Neurosci	BRAIN
TXNDC15	Q96J42	20652	CIS	Depression_iPSYCH_2023	BOTH	+,+	0.124361	0.0570755	0.472276	DECODE	UKBB_PPP	0.640685	213.348	SCZ	TXNDC15	Proteome	PLASMA	MR	deCODE	TwoSampleMR	0.0205573	0.0231079	0.37367		37085628	10.1007/s00439-023-02562-0	Dang et al Human Genetics	BLOOD
TXNDC15	Q96J42	20652	CIS	Depression_iPSYCH_2023	BOTH	+,+	0.124361	0.0570755	0.472276	DECODE	UKBB_PPP	0.640685	213.348	BIP	TXNDC15	Proteome	PLASMA	MR	deCODE	TwoSampleMR	-0.059987	0.0301039	0.0462979		37085628	10.1007/s00439-023-02562-0	Dang et al Human Genetics	BLOOD
TXNDC15	Q96J42	20652	CIS	Depression_iPSYCH_2023	BOTH	+,+	0.124361	0.0570755	0.472276	DECODE	UKBB_PPP	0.640685	213.348	MDD	TXNDC15	Proteome	PLASMA	MR	deCODE	TwoSampleMR	0.0232348	0.0110941	0.03623		37085628	10.1007/s00439-023-02562-0	Dang et al Human Genetics	BLOOD
TXNDC15	Q96J42	20652	CIS	Depression_iPSYCH_2023	BOTH	+,+	0.124361	0.0570755	0.472276	DECODE	UKBB_PPP	0.640685	213.348	Bipolar disorder	TXNDC15	Proteome	PLASMA	MR	AGES	TwoSampleMR	-0.0889376	0.0449511	0.047868		36280454	https://doi.org/10.1016/j.biopsych.2022.08.015	Lu et al Biol Psychiatry	BLOOD
TXNDC15	Q96J42	20652	CIS	Depression_iPSYCH_2023	BOTH	+,+	0.124361	0.0570755	0.472276	DECODE	UKBB_PPP	0.640685	213.348	Bipolar disorder	TXNDC15	Proteome	PLASMA	MR	FENLAND	TwoSampleMR	-0.0872405	0.0442368	0.0485952		36280454	https://doi.org/10.1016/j.biopsych.2022.08.015	Lu et al Biol Psychiatry	BLOOD
TXNDC15	Q96J42	20652	CIS	Depression_iPSYCH_2023	BOTH	+,+	0.124361	0.0570755	0.472276	DECODE	UKBB_PPP	0.640685	213.348	Major depressive disorder	TXNDC15	Proteome	PLASMA	MR	AGES	TwoSampleMR	0.0302932	0.0205212	0.139893		36280454	https://doi.org/10.1016/j.biopsych.2022.08.015	Lu et al Biol Psychiatry	BLOOD
TXNDC15	Q96J42	20652	CIS	Depression_iPSYCH_2023	BOTH	+,+	0.124361	0.0570755	0.472276	DECODE	UKBB_PPP	0.640685	213.348	Major depressive disorder	TXNDC15	Proteome	PLASMA	MR	FENLAND	TwoSampleMR	0.0305296	0.0199377	0.125708		36280454	https://doi.org/10.1016/j.biopsych.2022.08.015	Lu et al Biol Psychiatry	BLOOD
TXNDC15	Q96J42	20652	CIS	Depression_iPSYCH_2023	BOTH	+,+	0.124361	0.0570755	0.472276	DECODE	UKBB_PPP	0.640685	213.348	Schizophrenia	TXNDC15	Proteome	PLASMA	MR	AGES	TwoSampleMR	0.033889	0.0348534	0.330886		36280454	https://doi.org/10.1016/j.biopsych.2022.08.015	Lu et al Biol Psychiatry	BLOOD
TXNDC15	Q96J42	20652	CIS	Depression_iPSYCH_2023	BOTH	+,+	0.124361	0.0570755	0.472276	DECODE	UKBB_PPP	0.640685	213.348	Schizophrenia	TXNDC15	Proteome	PLASMA	MR	FENLAND	TwoSampleMR	0.0211934	0.034891	0.543573		36280454	https://doi.org/10.1016/j.biopsych.2022.08.015	Lu et al Biol Psychiatry	BLOOD
TXNDC15	Q96J42	20652	CIS	Depression_iPSYCH_2023	BOTH	+,+	0.124361	0.0570755	0.472276	DECODE	UKBB_PPP	0.640685	213.348	Deepression_Wray_tall	TXNDC15	Transcriptome	BRAIN DLPFC	MR	PsychENCODE	TwoSampleMR	0.01	0.01	0.265		35296807	10.1038/s41380-022-01507-9	Deng et all Mol Psychiatry	BRAIN
TXNDC15	Q96J42	20652	CIS	Depression_iPSYCH_2023	BOTH	+,+	0.124361	0.0570755	0.472276	DECODE	UKBB_PPP	0.640685	213.348	Deepression_Wray_tall	TXNDC15	Proteiome	BLOOD	MR	AGES	TwoSampleMR	0.03	0.02	0.14		35296807	10.1038/s41380-022-01507-9	Deng et all Mol Psychiatry	BLOOD
TXNDC15	Q96J42	20652	CIS	Depression_iPSYCH_2023	BOTH	+,+	0.124361	0.0570755	0.472276	DECODE	UKBB_PPP	0.640685	213.348	SCZ_PGC3	TXNDC15	Transcriptome_Transcriptlvel	DLPFC	SMR	CMC+GTEX	SMR	-0.054349	0.0594212	0.36038		35460606	10.1016/j.ajhg.2022.04.004	Jiang eet all Am J Hum Genet	BRAIN
TXNDC15	Q96J42	20652	CIS	Depression_iPSYCH_2023	BOTH	+,+	0.124361	0.0570755	0.472276	DECODE	UKBB_PPP	0.640685	213.348	SCZ_PGC3	TXNDC15	Transcriptome_Transcriptlvel	DLPFC	SMR	CMC+GTEX	SMR	0.0503015	0.0603641	0.404674		35460606	10.1016/j.ajhg.2022.04.004	Jiang eet all Am J Hum Genet	BRAIN
TXNDC15	Q96J42	20652	CIS	Depression_iPSYCH_2023	BOTH	+,+	0.124361	0.0570755	0.472276	DECODE	UKBB_PPP	0.640685	213.348	SCZ_PGC3	TXNDC15	Transcriptome_Transcriptlvel	DLPFC	SMR	CMC+GTEX	SMR	0.00513802	0.00731588	0.482485		35460606	10.1016/j.ajhg.2022.04.004	Jiang eet all Am J Hum Genet	BRAIN
TXNDC15	Q96J42	20652	CIS	Depression_iPSYCH_2023	BOTH	+,+	0.124361	0.0570755	0.472276	DECODE	UKBB_PPP	0.640685	213.348	SCZ_PGC3	TXNDC15	Transcriptome_Transcriptlvel	DLPFC	SMR	CMC+GTEX	SMR	0.0115171	0.0164516	0.483888		35460606	10.1016/j.ajhg.2022.04.004	Jiang eet all Am J Hum Genet	BRAIN
TXNDC15	Q96J42	20652	CIS	Depression_iPSYCH_2023	BOTH	+,+	0.124361	0.0570755	0.472276	DECODE	UKBB_PPP	0.640685	213.348	SCZ_PGC3	TXNDC15	Transcriptome_Transcriptlvel	DLPFC	SMR	CMC+GTEX	SMR	-0.0155604	0.0236065	0.509794		35460606	10.1016/j.ajhg.2022.04.004	Jiang eet all Am J Hum Genet	BRAIN
TXNDC15	Q96J42	20652	CIS	Depression_iPSYCH_2023	BOTH	+,+	0.124361	0.0570755	0.472276	DECODE	UKBB_PPP	0.640685	213.348	SCZ.Clozuk.2018	TXNDC15	Transcriptome	BRAIN	SMR	PsychENCODE	SMR	0.0182404	0.0282264	0.518		30545856	10.1126/science.aat8127	Gandal et all science	BRAIN
TXNDC15	Q96J42	20652	CIS	Depression_iPSYCH_2023	BOTH	+,+	0.124361	0.0570755	0.472276	DECODE	UKBB_PPP	0.640685	213.348	BD.PGC.ruderferCell2018	TXNDC15	Transcriptome	BRAIN	SMR	PsychENCODE	SMR	0.0975859	0.0452842	0.0311647		30545856	10.1126/science.aat8127	Gandal et all science	BRAIN
TXNDC15	Q96J42	20652	CIS	Depression_iPSYCH_2023	BOTH	+,+	0.124361	0.0570755	0.472276	DECODE	UKBB_PPP	0.640685	213.348	SCZ	TXNDC15	Proteiome	BLOOD	SMR	eQTLGen	SMR	0.0195794	0.0183854	0.286903		37415601	10.3389/fgene.2023.1191264	Gedik et all Front Genet	BLOOD
TXNDC15	Q96J42	20652	CIS	Depression_iPSYCH_2023	BOTH	+,+	0.124361	0.0570755	0.472276	DECODE	UKBB_PPP	0.640685	213.348	MDD	TXNDC15	Proteiome	BRAIN	SMR	BrainMeta	SMR	0.0146762	0.0124412	0.23814		37415601	10.3389/fgene.2023.1191264	Gedik et all Front Genet	BRAIN
TXNDC15	Q96J42	20652	CIS	Depression_iPSYCH_2023	BOTH	+,+	0.124361	0.0570755	0.472276	DECODE	UKBB_PPP	0.640685	213.348	BIP	TXNDC15	Proteiome	BRAIN	SMR	BrainMeta	SMR	0.0650461	0.0276485	0.0186422		37415601	10.3389/fgene.2023.1191264	Gedik et all Front Genet	BRAIN
TXNDC15	Q96J42	20652	CIS	Depression_iPSYCH_2023	BOTH	+,+	0.124361	0.0570755	0.472276	DECODE	UKBB_PPP	0.640685	213.348	SCZ	TXNDC15	Proteiome	BRAIN	SMR	BrainMeta	SMR	0.037561	0.0226877	0.0978103		37415601	10.3389/fgene.2023.1191264	Gedik et all Front Genet	BRAIN
TXNDC15	Q96J42	20652	CIS	Depression_iPSYCH_2023	BOTH	+,+	0.124361	0.0570755	0.472276	DECODE	UKBB_PPP	0.640685	213.348	MDD	TXNDC15	Proteiome	BLOOD	SMR	eQTLGen	SMR	0.0158046	0.0108271	0.144364		37415601	10.3389/fgene.2023.1191264	Gedik et all Front Genet	BLOOD
TXNDC15	Q96J42	20652	CIS	Depression_iPSYCH_2023	BOTH	+,+	0.124361	0.0570755	0.472276	DECODE	UKBB_PPP	0.640685	213.348	BIP	TXNDC15	Proteiome	BLOOD	SMR	eQTLGen	SMR	-0.0467213	0.0237243	0.0489143		37415601	10.3389/fgene.2023.1191264	Gedik et all Front Genet	BLOOD
TXNDC15	Q96J42	20652	CIS	Depression_iPSYCH_2023	BOTH	+,+	0.124361	0.0570755	0.472276	DECODE	UKBB_PPP	0.640685	213.348	SCZ	TXNDC15	Proteiome	BLOOD	SMR	deCODE	SMR	0.0260392	0.0226323	0.249925		37415601	10.3389/fgene.2023.1191264	Gedik et all Front Genet	BLOOD
TXNDC15	Q96J42	20652	CIS	Depression_iPSYCH_2023	BOTH	+,+	0.124361	0.0570755	0.472276	DECODE	UKBB_PPP	0.640685	213.348	MDD	TXNDC15	Proteiome	BLOOD	SMR	deCODE	SMR	0.019243	0.0133276	0.148783		37415601	10.3389/fgene.2023.1191264	Gedik et all Front Genet	BLOOD
TXNDC15	Q96J42	20652	CIS	Depression_iPSYCH_2023	BOTH	+,+	0.124361	0.0570755	0.472276	DECODE	UKBB_PPP	0.640685	213.348	BIP	TXNDC15	Proteiome	BLOOD	SMR	deCODE	SMR	-0.0566668	0.0292035	0.0523302		37415601	10.3389/fgene.2023.1191264	Gedik et all Front Genet	BLOOD
TXNDC15	Q96J42	20652	CIS	Depression_iPSYCH_2023	BOTH	+,+	0.124361	0.0570755	0.472276	DECODE	UKBB_PPP	0.640685	213.348	Depression Howard et all	TXNDC15	Proteiome	BRAIN	PWAS	ROS/MAP	FUSION	1.6342		0.102		33846625	10.1038/s41593-021-00832-6	Wingo Nat Neurosci	BRAIN
TXNDC15	Q96J42	20652	TRANS	PGC3_SCZ_NoUKB	BOTH	-,-	0.357202	0.238445	0.469721	DECODE	UKBB_PPP	0.670263	1624.05	SCZ	TXNDC15	Proteome	PLASMA	MR	deCODE	TwoSampleMR	0.0205573	0.0231079	0.37367		37085628	10.1007/s00439-023-02562-0	Dang et al Human Genetics	BLOOD
TXNDC15	Q96J42	20652	TRANS	PGC3_SCZ_NoUKB	BOTH	-,-	0.357202	0.238445	0.469721	DECODE	UKBB_PPP	0.670263	1624.05	BIP	TXNDC15	Proteome	PLASMA	MR	deCODE	TwoSampleMR	-0.059987	0.0301039	0.0462979		37085628	10.1007/s00439-023-02562-0	Dang et al Human Genetics	BLOOD
TXNDC15	Q96J42	20652	TRANS	PGC3_SCZ_NoUKB	BOTH	-,-	0.357202	0.238445	0.469721	DECODE	UKBB_PPP	0.670263	1624.05	MDD	TXNDC15	Proteome	PLASMA	MR	deCODE	TwoSampleMR	0.0232348	0.0110941	0.03623		37085628	10.1007/s00439-023-02562-0	Dang et al Human Genetics	BLOOD
TXNDC15	Q96J42	20652	TRANS	PGC3_SCZ_NoUKB	BOTH	-,-	0.357202	0.238445	0.469721	DECODE	UKBB_PPP	0.670263	1624.05	Bipolar disorder	TXNDC15	Proteome	PLASMA	MR	AGES	TwoSampleMR	-0.0889376	0.0449511	0.047868		36280454	https://doi.org/10.1016/j.biopsych.2022.08.015	Lu et al Biol Psychiatry	BLOOD
TXNDC15	Q96J42	20652	TRANS	PGC3_SCZ_NoUKB	BOTH	-,-	0.357202	0.238445	0.469721	DECODE	UKBB_PPP	0.670263	1624.05	Bipolar disorder	TXNDC15	Proteome	PLASMA	MR	FENLAND	TwoSampleMR	-0.0872405	0.0442368	0.0485952		36280454	https://doi.org/10.1016/j.biopsych.2022.08.015	Lu et al Biol Psychiatry	BLOOD
TXNDC15	Q96J42	20652	TRANS	PGC3_SCZ_NoUKB	BOTH	-,-	0.357202	0.238445	0.469721	DECODE	UKBB_PPP	0.670263	1624.05	Major depressive disorder	TXNDC15	Proteome	PLASMA	MR	AGES	TwoSampleMR	0.0302932	0.0205212	0.139893		36280454	https://doi.org/10.1016/j.biopsych.2022.08.015	Lu et al Biol Psychiatry	BLOOD
TXNDC15	Q96J42	20652	TRANS	PGC3_SCZ_NoUKB	BOTH	-,-	0.357202	0.238445	0.469721	DECODE	UKBB_PPP	0.670263	1624.05	Major depressive disorder	TXNDC15	Proteome	PLASMA	MR	FENLAND	TwoSampleMR	0.0305296	0.0199377	0.125708		36280454	https://doi.org/10.1016/j.biopsych.2022.08.015	Lu et al Biol Psychiatry	BLOOD
TXNDC15	Q96J42	20652	TRANS	PGC3_SCZ_NoUKB	BOTH	-,-	0.357202	0.238445	0.469721	DECODE	UKBB_PPP	0.670263	1624.05	Schizophrenia	TXNDC15	Proteome	PLASMA	MR	AGES	TwoSampleMR	0.033889	0.0348534	0.330886		36280454	https://doi.org/10.1016/j.biopsych.2022.08.015	Lu et al Biol Psychiatry	BLOOD
TXNDC15	Q96J42	20652	TRANS	PGC3_SCZ_NoUKB	BOTH	-,-	0.357202	0.238445	0.469721	DECODE	UKBB_PPP	0.670263	1624.05	Schizophrenia	TXNDC15	Proteome	PLASMA	MR	FENLAND	TwoSampleMR	0.0211934	0.034891	0.543573		36280454	https://doi.org/10.1016/j.biopsych.2022.08.015	Lu et al Biol Psychiatry	BLOOD
TXNDC15	Q96J42	20652	TRANS	PGC3_SCZ_NoUKB	BOTH	-,-	0.357202	0.238445	0.469721	DECODE	UKBB_PPP	0.670263	1624.05	Deepression_Wray_tall	TXNDC15	Transcriptome	BRAIN DLPFC	MR	PsychENCODE	TwoSampleMR	0.01	0.01	0.265		35296807	10.1038/s41380-022-01507-9	Deng et all Mol Psychiatry	BRAIN
TXNDC15	Q96J42	20652	TRANS	PGC3_SCZ_NoUKB	BOTH	-,-	0.357202	0.238445	0.469721	DECODE	UKBB_PPP	0.670263	1624.05	Deepression_Wray_tall	TXNDC15	Proteiome	BLOOD	MR	AGES	TwoSampleMR	0.03	0.02	0.14		35296807	10.1038/s41380-022-01507-9	Deng et all Mol Psychiatry	BLOOD
TXNDC15	Q96J42	20652	TRANS	PGC3_SCZ_NoUKB	BOTH	-,-	0.357202	0.238445	0.469721	DECODE	UKBB_PPP	0.670263	1624.05	SCZ_PGC3	TXNDC15	Transcriptome_Transcriptlvel	DLPFC	SMR	CMC+GTEX	SMR	-0.054349	0.0594212	0.36038		35460606	10.1016/j.ajhg.2022.04.004	Jiang eet all Am J Hum Genet	BRAIN
TXNDC15	Q96J42	20652	TRANS	PGC3_SCZ_NoUKB	BOTH	-,-	0.357202	0.238445	0.469721	DECODE	UKBB_PPP	0.670263	1624.05	SCZ_PGC3	TXNDC15	Transcriptome_Transcriptlvel	DLPFC	SMR	CMC+GTEX	SMR	0.0503015	0.0603641	0.404674		35460606	10.1016/j.ajhg.2022.04.004	Jiang eet all Am J Hum Genet	BRAIN
TXNDC15	Q96J42	20652	TRANS	PGC3_SCZ_NoUKB	BOTH	-,-	0.357202	0.238445	0.469721	DECODE	UKBB_PPP	0.670263	1624.05	SCZ_PGC3	TXNDC15	Transcriptome_Transcriptlvel	DLPFC	SMR	CMC+GTEX	SMR	0.00513802	0.00731588	0.482485		35460606	10.1016/j.ajhg.2022.04.004	Jiang eet all Am J Hum Genet	BRAIN
TXNDC15	Q96J42	20652	TRANS	PGC3_SCZ_NoUKB	BOTH	-,-	0.357202	0.238445	0.469721	DECODE	UKBB_PPP	0.670263	1624.05	SCZ_PGC3	TXNDC15	Transcriptome_Transcriptlvel	DLPFC	SMR	CMC+GTEX	SMR	0.0115171	0.0164516	0.483888		35460606	10.1016/j.ajhg.2022.04.004	Jiang eet all Am J Hum Genet	BRAIN
TXNDC15	Q96J42	20652	TRANS	PGC3_SCZ_NoUKB	BOTH	-,-	0.357202	0.238445	0.469721	DECODE	UKBB_PPP	0.670263	1624.05	SCZ_PGC3	TXNDC15	Transcriptome_Transcriptlvel	DLPFC	SMR	CMC+GTEX	SMR	-0.0155604	0.0236065	0.509794		35460606	10.1016/j.ajhg.2022.04.004	Jiang eet all Am J Hum Genet	BRAIN
TXNDC15	Q96J42	20652	TRANS	PGC3_SCZ_NoUKB	BOTH	-,-	0.357202	0.238445	0.469721	DECODE	UKBB_PPP	0.670263	1624.05	SCZ.Clozuk.2018	TXNDC15	Transcriptome	BRAIN	SMR	PsychENCODE	SMR	0.0182404	0.0282264	0.518		30545856	10.1126/science.aat8127	Gandal et all science	BRAIN
TXNDC15	Q96J42	20652	TRANS	PGC3_SCZ_NoUKB	BOTH	-,-	0.357202	0.238445	0.469721	DECODE	UKBB_PPP	0.670263	1624.05	BD.PGC.ruderferCell2018	TXNDC15	Transcriptome	BRAIN	SMR	PsychENCODE	SMR	0.0975859	0.0452842	0.0311647		30545856	10.1126/science.aat8127	Gandal et all science	BRAIN
TXNDC15	Q96J42	20652	TRANS	PGC3_SCZ_NoUKB	BOTH	-,-	0.357202	0.238445	0.469721	DECODE	UKBB_PPP	0.670263	1624.05	SCZ	TXNDC15	Proteiome	BLOOD	SMR	eQTLGen	SMR	0.0195794	0.0183854	0.286903		37415601	10.3389/fgene.2023.1191264	Gedik et all Front Genet	BLOOD
TXNDC15	Q96J42	20652	TRANS	PGC3_SCZ_NoUKB	BOTH	-,-	0.357202	0.238445	0.469721	DECODE	UKBB_PPP	0.670263	1624.05	MDD	TXNDC15	Proteiome	BRAIN	SMR	BrainMeta	SMR	0.0146762	0.0124412	0.23814		37415601	10.3389/fgene.2023.1191264	Gedik et all Front Genet	BRAIN
TXNDC15	Q96J42	20652	TRANS	PGC3_SCZ_NoUKB	BOTH	-,-	0.357202	0.238445	0.469721	DECODE	UKBB_PPP	0.670263	1624.05	BIP	TXNDC15	Proteiome	BRAIN	SMR	BrainMeta	SMR	0.0650461	0.0276485	0.0186422		37415601	10.3389/fgene.2023.1191264	Gedik et all Front Genet	BRAIN
TXNDC15	Q96J42	20652	TRANS	PGC3_SCZ_NoUKB	BOTH	-,-	0.357202	0.238445	0.469721	DECODE	UKBB_PPP	0.670263	1624.05	SCZ	TXNDC15	Proteiome	BRAIN	SMR	BrainMeta	SMR	0.037561	0.0226877	0.0978103		37415601	10.3389/fgene.2023.1191264	Gedik et all Front Genet	BRAIN
TXNDC15	Q96J42	20652	TRANS	PGC3_SCZ_NoUKB	BOTH	-,-	0.357202	0.238445	0.469721	DECODE	UKBB_PPP	0.670263	1624.05	MDD	TXNDC15	Proteiome	BLOOD	SMR	eQTLGen	SMR	0.0158046	0.0108271	0.144364		37415601	10.3389/fgene.2023.1191264	Gedik et all Front Genet	BLOOD
TXNDC15	Q96J42	20652	TRANS	PGC3_SCZ_NoUKB	BOTH	-,-	0.357202	0.238445	0.469721	DECODE	UKBB_PPP	0.670263	1624.05	BIP	TXNDC15	Proteiome	BLOOD	SMR	eQTLGen	SMR	-0.0467213	0.0237243	0.0489143		37415601	10.3389/fgene.2023.1191264	Gedik et all Front Genet	BLOOD
TXNDC15	Q96J42	20652	TRANS	PGC3_SCZ_NoUKB	BOTH	-,-	0.357202	0.238445	0.469721	DECODE	UKBB_PPP	0.670263	1624.05	SCZ	TXNDC15	Proteiome	BLOOD	SMR	deCODE	SMR	0.0260392	0.0226323	0.249925		37415601	10.3389/fgene.2023.1191264	Gedik et all Front Genet	BLOOD
TXNDC15	Q96J42	20652	TRANS	PGC3_SCZ_NoUKB	BOTH	-,-	0.357202	0.238445	0.469721	DECODE	UKBB_PPP	0.670263	1624.05	MDD	TXNDC15	Proteiome	BLOOD	SMR	deCODE	SMR	0.019243	0.0133276	0.148783		37415601	10.3389/fgene.2023.1191264	Gedik et all Front Genet	BLOOD
TXNDC15	Q96J42	20652	TRANS	PGC3_SCZ_NoUKB	BOTH	-,-	0.357202	0.238445	0.469721	DECODE	UKBB_PPP	0.670263	1624.05	BIP	TXNDC15	Proteiome	BLOOD	SMR	deCODE	SMR	-0.0566668	0.0292035	0.0523302		37415601	10.3389/fgene.2023.1191264	Gedik et all Front Genet	BLOOD
TXNDC15	Q96J42	20652	TRANS	PGC3_SCZ_NoUKB	BOTH	-,-	0.357202	0.238445	0.469721	DECODE	UKBB_PPP	0.670263	1624.05	Depression Howard et all	TXNDC15	Proteiome	BRAIN	PWAS	ROS/MAP	FUSION	1.6342		0.102		33846625	10.1038/s41593-021-00832-6	Wingo Nat Neurosci	BRAIN
TXNDC5	Q8NBS9	21073	CIS	PGC3_SCZ_NoUKB	BOTH	+,+	0.0176109	0.0176109	0.100361	metap	DECODE	0.215129	65.8295	Bipolar disorder	TXNDC5	Proteome	PLASMA	MR	INTERVAL	TwoSampleMR	-0.0508118	0.0414454	0.220201		36280454	https://doi.org/10.1016/j.biopsych.2022.08.015	Lu et al Biol Psychiatry	BLOOD
TXNDC5	Q8NBS9	21073	CIS	PGC3_SCZ_NoUKB	BOTH	+,+	0.0176109	0.0176109	0.100361	metap	DECODE	0.215129	65.8295	Major depressive disorder	TXNDC5	Proteome	PLASMA	MR	INTERVAL	TwoSampleMR	0.019174	0.0157817	0.224384		36280454	https://doi.org/10.1016/j.biopsych.2022.08.015	Lu et al Biol Psychiatry	BLOOD
TXNDC5	Q8NBS9	21073	CIS	PGC3_SCZ_NoUKB	BOTH	+,+	0.0176109	0.0176109	0.100361	metap	DECODE	0.215129	65.8295	Major depressive disorder	TXNDC5	Proteome	PLASMA	MR	AGES	TwoSampleMR	-0.00797637	0.0415066	0.847608		36280454	https://doi.org/10.1016/j.biopsych.2022.08.015	Lu et al Biol Psychiatry	BLOOD
TXNDC5	Q8NBS9	21073	CIS	PGC3_SCZ_NoUKB	BOTH	+,+	0.0176109	0.0176109	0.100361	metap	DECODE	0.215129	65.8295	Deepression_Wray_tall	TXNDC5	Transcriptome	BRAIN DLPFC	MR	PsychENCODE	TwoSampleMR	0.01	0.02	0.699		35296807	10.1038/s41380-022-01507-9	Deng et all Mol Psychiatry	BRAIN
TXNDC5	Q8NBS9	21073	CIS	PGC3_SCZ_NoUKB	BOTH	+,+	0.0176109	0.0176109	0.100361	metap	DECODE	0.215129	65.8295	Deepression_Wray_tall	TXNDC5	Proteiome	BLOOD	MR	AGES	TwoSampleMR	-0.01	0.04	0.848		35296807	10.1038/s41380-022-01507-9	Deng et all Mol Psychiatry	BLOOD
TXNDC5	Q8NBS9	21073	CIS	PGC3_SCZ_NoUKB	BOTH	+,+	0.0176109	0.0176109	0.100361	metap	DECODE	0.215129	65.8295	SCZ.Clozuk.2018	TXNDC5	Transcriptome	BRAIN	SMR	PsychENCODE	SMR	0.0613564	0.0411223	0.136		30545856	10.1126/science.aat8127	Gandal et all science	BRAIN
TXNDC5	Q8NBS9	21073	CIS	PGC3_SCZ_NoUKB	BOTH	+,+	0.0176109	0.0176109	0.100361	metap	DECODE	0.215129	65.8295	BD.PGC.ruderferCell2018	TXNDC5	Transcriptome	BRAIN	SMR	PsychENCODE	SMR	0.0643398	0.0626659	0.304557		30545856	10.1126/science.aat8127	Gandal et all science	BRAIN
TXNDC5	Q8NBS9	21073	CIS	PGC3_SCZ_NoUKB	BOTH	+,+	0.0176109	0.0176109	0.100361	metap	DECODE	0.215129	65.8295	Depression Howard et all	TXNDC5	Proteiome	BRAIN DPFC	SMR	ROS/MAP	SMR	0.116147	0.196973	0.555419		33846625	10.1038/s41593-021-00832-6	Wingo Nat Neurosci	BRAIN
TXNDC5	Q8NBS9	21073	CIS	PGC3_SCZ_NoUKB	BOTH	+,+	0.0176109	0.0176109	0.100361	metap	DECODE	0.215129	65.8295	MDD	TXNDC5	Proteiome	BRAIN	SMR	BrainMeta	SMR	0.00576232	0.0113681	0.612235		37415601	10.3389/fgene.2023.1191264	Gedik et all Front Genet	BRAIN
TXNDC5	Q8NBS9	21073	CIS	PGC3_SCZ_NoUKB	BOTH	+,+	0.0176109	0.0176109	0.100361	metap	DECODE	0.215129	65.8295	BIP	TXNDC5	Proteiome	BRAIN	SMR	BrainMeta	SMR	-0.000658419	0.0243664	0.978442		37415601	10.3389/fgene.2023.1191264	Gedik et all Front Genet	BRAIN
TXNDC5	Q8NBS9	21073	CIS	PGC3_SCZ_NoUKB	BOTH	+,+	0.0176109	0.0176109	0.100361	metap	DECODE	0.215129	65.8295	SCZ	TXNDC5	Proteiome	BRAIN	SMR	BrainMeta	SMR	-0.0451328	0.0203639	0.0266696		37415601	10.3389/fgene.2023.1191264	Gedik et all Front Genet	BRAIN
TXNDC5	Q8NBS9	21073	CIS	PGC3_SCZ_NoUKB	BOTH	+,+	0.0176109	0.0176109	0.100361	metap	DECODE	0.215129	65.8295	MDD	TXNDC5	Proteiome	BLOOD	SMR	eQTLGen	SMR	0.0852103	0.0749495	0.255579		37415601	10.3389/fgene.2023.1191264	Gedik et all Front Genet	BLOOD
TXNDC5	Q8NBS9	21073	CIS	PGC3_SCZ_NoUKB	BOTH	+,+	0.0176109	0.0176109	0.100361	metap	DECODE	0.215129	65.8295	BIP	TXNDC5	Proteiome	BLOOD	SMR	eQTLGen	SMR	0.563364	0.182713	0.00204697		37415601	10.3389/fgene.2023.1191264	Gedik et all Front Genet	BLOOD
TXNDC5	Q8NBS9	21073	CIS	PGC3_SCZ_NoUKB	BOTH	+,+	0.0176109	0.0176109	0.100361	metap	DECODE	0.215129	65.8295	MDD	TXNDC5	Proteiome	BRAIN	SMR	Wingo et al., 2022, in 722 samples	SMR	0.00936715	0.0158416	0.55432		37415601	10.3389/fgene.2023.1191264	Gedik et all Front Genet	BRAIN
TXNDC5	Q8NBS9	21073	CIS	PGC3_SCZ_NoUKB	BOTH	+,+	0.0176109	0.0176109	0.100361	metap	DECODE	0.215129	65.8295	BIP	TXNDC5	Proteiome	BRAIN	SMR	Wingo et al., 2022, in 722 samples	SMR	-0.00823281	0.0342976	0.810299		37415601	10.3389/fgene.2023.1191264	Gedik et all Front Genet	BRAIN
TXNDC5	Q8NBS9	21073	CIS	PGC3_SCZ_NoUKB	BOTH	+,+	0.0176109	0.0176109	0.100361	metap	DECODE	0.215129	65.8295	SCZ	TXNDC5	Proteiome	BRAIN	SMR	Wingo et al., 2022, in 722 samples	SMR	-0.0796776	0.030474	0.00893299		37415601	10.3389/fgene.2023.1191264	Gedik et all Front Genet	BRAIN
TXNDC5	Q8NBS9	21073	CIS	PGC3_SCZ_NoUKB	BOTH	+,+	0.0176109	0.0176109	0.100361	metap	DECODE	0.215129	65.8295	MDD	TXNDC5	Proteiome	BLOOD	SMR	deCODE	SMR	0.0242249	0.0175432	0.167319		37415601	10.3389/fgene.2023.1191264	Gedik et all Front Genet	BLOOD
TXNDC5	Q8NBS9	21073	CIS	PGC3_SCZ_NoUKB	BOTH	+,+	0.0176109	0.0176109	0.100361	metap	DECODE	0.215129	65.8295	BIP	TXNDC5	Proteiome	BLOOD	SMR	deCODE	SMR	-0.111798	0.0914009	0.221271		37415601	10.3389/fgene.2023.1191264	Gedik et all Front Genet	BLOOD
TXNDC5	Q8NBS9	21073	CIS	PGC3_SCZ_NoUKB	BOTH	+,+	0.0176109	0.0176109	0.100361	metap	DECODE	0.215129	65.8295	SCZ.Clozuk.2018	TXNDC5	Transcriptome	BRAIN	TWAS	PsychENCODE	FUSION	1.66565		0.0958		30545856	10.1126/science.aat8127	Gandal et all science	BRAIN
TXNDC5	Q8NBS9	21073	CIS	PGC3_SCZ_NoUKB	BOTH	+,+	0.0176109	0.0176109	0.100361	metap	DECODE	0.215129	65.8295	BD.PGC.ruderferCell2018	TXNDC5	Transcriptome	BRAIN	TWAS	PsychENCODE	FUSION	1.18798		0.235		30545856	10.1126/science.aat8127	Gandal et all science	BRAIN
TXNDC5	Q8NBS9	21073	CIS	PGC3_SCZ_NoUKB	BOTH	+,+	0.0176109	0.0176109	0.100361	metap	DECODE	0.215129	65.8295	Depression Howard et all	TXNDC5	Proteiome	BRAIN DPFC	PWAS	ROS/MAP	FUSION	0.4952		0.620481		33846625	10.1038/s41593-021-00832-6	Wingo Nat Neurosci	BRAIN
TXNDC5	Q8NBS9	21073	CIS	Depression_iPSYCH_2023	BOTH	-,-	0.725389	0.573148	0.725389	UKBB_PPP	metap	1.23554	2142.43	Bipolar disorder	TXNDC5	Proteome	PLASMA	MR	INTERVAL	TwoSampleMR	-0.0508118	0.0414454	0.220201		36280454	https://doi.org/10.1016/j.biopsych.2022.08.015	Lu et al Biol Psychiatry	BLOOD
TXNDC5	Q8NBS9	21073	CIS	Depression_iPSYCH_2023	BOTH	-,-	0.725389	0.573148	0.725389	UKBB_PPP	metap	1.23554	2142.43	Major depressive disorder	TXNDC5	Proteome	PLASMA	MR	INTERVAL	TwoSampleMR	0.019174	0.0157817	0.224384		36280454	https://doi.org/10.1016/j.biopsych.2022.08.015	Lu et al Biol Psychiatry	BLOOD
TXNDC5	Q8NBS9	21073	CIS	Depression_iPSYCH_2023	BOTH	-,-	0.725389	0.573148	0.725389	UKBB_PPP	metap	1.23554	2142.43	Major depressive disorder	TXNDC5	Proteome	PLASMA	MR	AGES	TwoSampleMR	-0.00797637	0.0415066	0.847608		36280454	https://doi.org/10.1016/j.biopsych.2022.08.015	Lu et al Biol Psychiatry	BLOOD
TXNDC5	Q8NBS9	21073	CIS	Depression_iPSYCH_2023	BOTH	-,-	0.725389	0.573148	0.725389	UKBB_PPP	metap	1.23554	2142.43	Deepression_Wray_tall	TXNDC5	Transcriptome	BRAIN DLPFC	MR	PsychENCODE	TwoSampleMR	0.01	0.02	0.699		35296807	10.1038/s41380-022-01507-9	Deng et all Mol Psychiatry	BRAIN
TXNDC5	Q8NBS9	21073	CIS	Depression_iPSYCH_2023	BOTH	-,-	0.725389	0.573148	0.725389	UKBB_PPP	metap	1.23554	2142.43	Deepression_Wray_tall	TXNDC5	Proteiome	BLOOD	MR	AGES	TwoSampleMR	-0.01	0.04	0.848		35296807	10.1038/s41380-022-01507-9	Deng et all Mol Psychiatry	BLOOD
TXNDC5	Q8NBS9	21073	CIS	Depression_iPSYCH_2023	BOTH	-,-	0.725389	0.573148	0.725389	UKBB_PPP	metap	1.23554	2142.43	SCZ.Clozuk.2018	TXNDC5	Transcriptome	BRAIN	SMR	PsychENCODE	SMR	0.0613564	0.0411223	0.136		30545856	10.1126/science.aat8127	Gandal et all science	BRAIN
TXNDC5	Q8NBS9	21073	CIS	Depression_iPSYCH_2023	BOTH	-,-	0.725389	0.573148	0.725389	UKBB_PPP	metap	1.23554	2142.43	BD.PGC.ruderferCell2018	TXNDC5	Transcriptome	BRAIN	SMR	PsychENCODE	SMR	0.0643398	0.0626659	0.304557		30545856	10.1126/science.aat8127	Gandal et all science	BRAIN
TXNDC5	Q8NBS9	21073	CIS	Depression_iPSYCH_2023	BOTH	-,-	0.725389	0.573148	0.725389	UKBB_PPP	metap	1.23554	2142.43	Depression Howard et all	TXNDC5	Proteiome	BRAIN DPFC	SMR	ROS/MAP	SMR	0.116147	0.196973	0.555419		33846625	10.1038/s41593-021-00832-6	Wingo Nat Neurosci	BRAIN
TXNDC5	Q8NBS9	21073	CIS	Depression_iPSYCH_2023	BOTH	-,-	0.725389	0.573148	0.725389	UKBB_PPP	metap	1.23554	2142.43	MDD	TXNDC5	Proteiome	BRAIN	SMR	BrainMeta	SMR	0.00576232	0.0113681	0.612235		37415601	10.3389/fgene.2023.1191264	Gedik et all Front Genet	BRAIN
TXNDC5	Q8NBS9	21073	CIS	Depression_iPSYCH_2023	BOTH	-,-	0.725389	0.573148	0.725389	UKBB_PPP	metap	1.23554	2142.43	BIP	TXNDC5	Proteiome	BRAIN	SMR	BrainMeta	SMR	-0.000658419	0.0243664	0.978442		37415601	10.3389/fgene.2023.1191264	Gedik et all Front Genet	BRAIN
TXNDC5	Q8NBS9	21073	CIS	Depression_iPSYCH_2023	BOTH	-,-	0.725389	0.573148	0.725389	UKBB_PPP	metap	1.23554	2142.43	SCZ	TXNDC5	Proteiome	BRAIN	SMR	BrainMeta	SMR	-0.0451328	0.0203639	0.0266696		37415601	10.3389/fgene.2023.1191264	Gedik et all Front Genet	BRAIN
TXNDC5	Q8NBS9	21073	CIS	Depression_iPSYCH_2023	BOTH	-,-	0.725389	0.573148	0.725389	UKBB_PPP	metap	1.23554	2142.43	MDD	TXNDC5	Proteiome	BLOOD	SMR	eQTLGen	SMR	0.0852103	0.0749495	0.255579		37415601	10.3389/fgene.2023.1191264	Gedik et all Front Genet	BLOOD
TXNDC5	Q8NBS9	21073	CIS	Depression_iPSYCH_2023	BOTH	-,-	0.725389	0.573148	0.725389	UKBB_PPP	metap	1.23554	2142.43	BIP	TXNDC5	Proteiome	BLOOD	SMR	eQTLGen	SMR	0.563364	0.182713	0.00204697		37415601	10.3389/fgene.2023.1191264	Gedik et all Front Genet	BLOOD
TXNDC5	Q8NBS9	21073	CIS	Depression_iPSYCH_2023	BOTH	-,-	0.725389	0.573148	0.725389	UKBB_PPP	metap	1.23554	2142.43	MDD	TXNDC5	Proteiome	BRAIN	SMR	Wingo et al., 2022, in 722 samples	SMR	0.00936715	0.0158416	0.55432		37415601	10.3389/fgene.2023.1191264	Gedik et all Front Genet	BRAIN
TXNDC5	Q8NBS9	21073	CIS	Depression_iPSYCH_2023	BOTH	-,-	0.725389	0.573148	0.725389	UKBB_PPP	metap	1.23554	2142.43	BIP	TXNDC5	Proteiome	BRAIN	SMR	Wingo et al., 2022, in 722 samples	SMR	-0.00823281	0.0342976	0.810299		37415601	10.3389/fgene.2023.1191264	Gedik et all Front Genet	BRAIN
TXNDC5	Q8NBS9	21073	CIS	Depression_iPSYCH_2023	BOTH	-,-	0.725389	0.573148	0.725389	UKBB_PPP	metap	1.23554	2142.43	SCZ	TXNDC5	Proteiome	BRAIN	SMR	Wingo et al., 2022, in 722 samples	SMR	-0.0796776	0.030474	0.00893299		37415601	10.3389/fgene.2023.1191264	Gedik et all Front Genet	BRAIN
TXNDC5	Q8NBS9	21073	CIS	Depression_iPSYCH_2023	BOTH	-,-	0.725389	0.573148	0.725389	UKBB_PPP	metap	1.23554	2142.43	MDD	TXNDC5	Proteiome	BLOOD	SMR	deCODE	SMR	0.0242249	0.0175432	0.167319		37415601	10.3389/fgene.2023.1191264	Gedik et all Front Genet	BLOOD
TXNDC5	Q8NBS9	21073	CIS	Depression_iPSYCH_2023	BOTH	-,-	0.725389	0.573148	0.725389	UKBB_PPP	metap	1.23554	2142.43	BIP	TXNDC5	Proteiome	BLOOD	SMR	deCODE	SMR	-0.111798	0.0914009	0.221271		37415601	10.3389/fgene.2023.1191264	Gedik et all Front Genet	BLOOD
TXNDC5	Q8NBS9	21073	CIS	Depression_iPSYCH_2023	BOTH	-,-	0.725389	0.573148	0.725389	UKBB_PPP	metap	1.23554	2142.43	SCZ.Clozuk.2018	TXNDC5	Transcriptome	BRAIN	TWAS	PsychENCODE	FUSION	1.66565		0.0958		30545856	10.1126/science.aat8127	Gandal et all science	BRAIN
TXNDC5	Q8NBS9	21073	CIS	Depression_iPSYCH_2023	BOTH	-,-	0.725389	0.573148	0.725389	UKBB_PPP	metap	1.23554	2142.43	BD.PGC.ruderferCell2018	TXNDC5	Transcriptome	BRAIN	TWAS	PsychENCODE	FUSION	1.18798		0.235		30545856	10.1126/science.aat8127	Gandal et all science	BRAIN
TXNDC5	Q8NBS9	21073	CIS	Depression_iPSYCH_2023	BOTH	-,-	0.725389	0.573148	0.725389	UKBB_PPP	metap	1.23554	2142.43	Depression Howard et all	TXNDC5	Proteiome	BRAIN DPFC	PWAS	ROS/MAP	FUSION	0.4952		0.620481		33846625	10.1038/s41593-021-00832-6	Wingo Nat Neurosci	BRAIN
TXNDC5	Q8NBS9	21073	TRANS	BIP_PGC3_noukb	BOTH	-,-	0.266067	0.104609	0.705175	UKBB_PPP	DECODE	0.348406	712.49	Bipolar disorder	TXNDC5	Proteome	PLASMA	MR	INTERVAL	TwoSampleMR	-0.0508118	0.0414454	0.220201		36280454	https://doi.org/10.1016/j.biopsych.2022.08.015	Lu et al Biol Psychiatry	BLOOD
TXNDC5	Q8NBS9	21073	TRANS	BIP_PGC3_noukb	BOTH	-,-	0.266067	0.104609	0.705175	UKBB_PPP	DECODE	0.348406	712.49	Major depressive disorder	TXNDC5	Proteome	PLASMA	MR	INTERVAL	TwoSampleMR	0.019174	0.0157817	0.224384		36280454	https://doi.org/10.1016/j.biopsych.2022.08.015	Lu et al Biol Psychiatry	BLOOD
TXNDC5	Q8NBS9	21073	TRANS	BIP_PGC3_noukb	BOTH	-,-	0.266067	0.104609	0.705175	UKBB_PPP	DECODE	0.348406	712.49	Major depressive disorder	TXNDC5	Proteome	PLASMA	MR	AGES	TwoSampleMR	-0.00797637	0.0415066	0.847608		36280454	https://doi.org/10.1016/j.biopsych.2022.08.015	Lu et al Biol Psychiatry	BLOOD
TXNDC5	Q8NBS9	21073	TRANS	BIP_PGC3_noukb	BOTH	-,-	0.266067	0.104609	0.705175	UKBB_PPP	DECODE	0.348406	712.49	Deepression_Wray_tall	TXNDC5	Transcriptome	BRAIN DLPFC	MR	PsychENCODE	TwoSampleMR	0.01	0.02	0.699		35296807	10.1038/s41380-022-01507-9	Deng et all Mol Psychiatry	BRAIN
TXNDC5	Q8NBS9	21073	TRANS	BIP_PGC3_noukb	BOTH	-,-	0.266067	0.104609	0.705175	UKBB_PPP	DECODE	0.348406	712.49	Deepression_Wray_tall	TXNDC5	Proteiome	BLOOD	MR	AGES	TwoSampleMR	-0.01	0.04	0.848		35296807	10.1038/s41380-022-01507-9	Deng et all Mol Psychiatry	BLOOD
TXNDC5	Q8NBS9	21073	TRANS	BIP_PGC3_noukb	BOTH	-,-	0.266067	0.104609	0.705175	UKBB_PPP	DECODE	0.348406	712.49	SCZ.Clozuk.2018	TXNDC5	Transcriptome	BRAIN	SMR	PsychENCODE	SMR	0.0613564	0.0411223	0.136		30545856	10.1126/science.aat8127	Gandal et all science	BRAIN
TXNDC5	Q8NBS9	21073	TRANS	BIP_PGC3_noukb	BOTH	-,-	0.266067	0.104609	0.705175	UKBB_PPP	DECODE	0.348406	712.49	BD.PGC.ruderferCell2018	TXNDC5	Transcriptome	BRAIN	SMR	PsychENCODE	SMR	0.0643398	0.0626659	0.304557		30545856	10.1126/science.aat8127	Gandal et all science	BRAIN
TXNDC5	Q8NBS9	21073	TRANS	BIP_PGC3_noukb	BOTH	-,-	0.266067	0.104609	0.705175	UKBB_PPP	DECODE	0.348406	712.49	Depression Howard et all	TXNDC5	Proteiome	BRAIN DPFC	SMR	ROS/MAP	SMR	0.116147	0.196973	0.555419		33846625	10.1038/s41593-021-00832-6	Wingo Nat Neurosci	BRAIN
TXNDC5	Q8NBS9	21073	TRANS	BIP_PGC3_noukb	BOTH	-,-	0.266067	0.104609	0.705175	UKBB_PPP	DECODE	0.348406	712.49	MDD	TXNDC5	Proteiome	BRAIN	SMR	BrainMeta	SMR	0.00576232	0.0113681	0.612235		37415601	10.3389/fgene.2023.1191264	Gedik et all Front Genet	BRAIN
TXNDC5	Q8NBS9	21073	TRANS	BIP_PGC3_noukb	BOTH	-,-	0.266067	0.104609	0.705175	UKBB_PPP	DECODE	0.348406	712.49	BIP	TXNDC5	Proteiome	BRAIN	SMR	BrainMeta	SMR	-0.000658419	0.0243664	0.978442		37415601	10.3389/fgene.2023.1191264	Gedik et all Front Genet	BRAIN
TXNDC5	Q8NBS9	21073	TRANS	BIP_PGC3_noukb	BOTH	-,-	0.266067	0.104609	0.705175	UKBB_PPP	DECODE	0.348406	712.49	SCZ	TXNDC5	Proteiome	BRAIN	SMR	BrainMeta	SMR	-0.0451328	0.0203639	0.0266696		37415601	10.3389/fgene.2023.1191264	Gedik et all Front Genet	BRAIN
TXNDC5	Q8NBS9	21073	TRANS	BIP_PGC3_noukb	BOTH	-,-	0.266067	0.104609	0.705175	UKBB_PPP	DECODE	0.348406	712.49	MDD	TXNDC5	Proteiome	BLOOD	SMR	eQTLGen	SMR	0.0852103	0.0749495	0.255579		37415601	10.3389/fgene.2023.1191264	Gedik et all Front Genet	BLOOD
TXNDC5	Q8NBS9	21073	TRANS	BIP_PGC3_noukb	BOTH	-,-	0.266067	0.104609	0.705175	UKBB_PPP	DECODE	0.348406	712.49	BIP	TXNDC5	Proteiome	BLOOD	SMR	eQTLGen	SMR	0.563364	0.182713	0.00204697		37415601	10.3389/fgene.2023.1191264	Gedik et all Front Genet	BLOOD
TXNDC5	Q8NBS9	21073	TRANS	BIP_PGC3_noukb	BOTH	-,-	0.266067	0.104609	0.705175	UKBB_PPP	DECODE	0.348406	712.49	MDD	TXNDC5	Proteiome	BRAIN	SMR	Wingo et al., 2022, in 722 samples	SMR	0.00936715	0.0158416	0.55432		37415601	10.3389/fgene.2023.1191264	Gedik et all Front Genet	BRAIN
TXNDC5	Q8NBS9	21073	TRANS	BIP_PGC3_noukb	BOTH	-,-	0.266067	0.104609	0.705175	UKBB_PPP	DECODE	0.348406	712.49	BIP	TXNDC5	Proteiome	BRAIN	SMR	Wingo et al., 2022, in 722 samples	SMR	-0.00823281	0.0342976	0.810299		37415601	10.3389/fgene.2023.1191264	Gedik et all Front Genet	BRAIN
TXNDC5	Q8NBS9	21073	TRANS	BIP_PGC3_noukb	BOTH	-,-	0.266067	0.104609	0.705175	UKBB_PPP	DECODE	0.348406	712.49	SCZ	TXNDC5	Proteiome	BRAIN	SMR	Wingo et al., 2022, in 722 samples	SMR	-0.0796776	0.030474	0.00893299		37415601	10.3389/fgene.2023.1191264	Gedik et all Front Genet	BRAIN
TXNDC5	Q8NBS9	21073	TRANS	BIP_PGC3_noukb	BOTH	-,-	0.266067	0.104609	0.705175	UKBB_PPP	DECODE	0.348406	712.49	MDD	TXNDC5	Proteiome	BLOOD	SMR	deCODE	SMR	0.0242249	0.0175432	0.167319		37415601	10.3389/fgene.2023.1191264	Gedik et all Front Genet	BLOOD
TXNDC5	Q8NBS9	21073	TRANS	BIP_PGC3_noukb	BOTH	-,-	0.266067	0.104609	0.705175	UKBB_PPP	DECODE	0.348406	712.49	BIP	TXNDC5	Proteiome	BLOOD	SMR	deCODE	SMR	-0.111798	0.0914009	0.221271		37415601	10.3389/fgene.2023.1191264	Gedik et all Front Genet	BLOOD
TXNDC5	Q8NBS9	21073	TRANS	BIP_PGC3_noukb	BOTH	-,-	0.266067	0.104609	0.705175	UKBB_PPP	DECODE	0.348406	712.49	SCZ.Clozuk.2018	TXNDC5	Transcriptome	BRAIN	TWAS	PsychENCODE	FUSION	1.66565		0.0958		30545856	10.1126/science.aat8127	Gandal et all science	BRAIN
TXNDC5	Q8NBS9	21073	TRANS	BIP_PGC3_noukb	BOTH	-,-	0.266067	0.104609	0.705175	UKBB_PPP	DECODE	0.348406	712.49	BD.PGC.ruderferCell2018	TXNDC5	Transcriptome	BRAIN	TWAS	PsychENCODE	FUSION	1.18798		0.235		30545856	10.1126/science.aat8127	Gandal et all science	BRAIN
TXNDC5	Q8NBS9	21073	TRANS	BIP_PGC3_noukb	BOTH	-,-	0.266067	0.104609	0.705175	UKBB_PPP	DECODE	0.348406	712.49	Depression Howard et all	TXNDC5	Proteiome	BRAIN DPFC	PWAS	ROS/MAP	FUSION	0.4952		0.620481		33846625	10.1038/s41593-021-00832-6	Wingo Nat Neurosci	BRAIN
TXNDC5	Q8NBS9	21073	TRANS	Depression_iPSYCH_2023	BOTH	-,-	0.166446	0.0430988	0.911506	DECODE	UKBB_PPP	0.998454	293.546	Bipolar disorder	TXNDC5	Proteome	PLASMA	MR	INTERVAL	TwoSampleMR	-0.0508118	0.0414454	0.220201		36280454	https://doi.org/10.1016/j.biopsych.2022.08.015	Lu et al Biol Psychiatry	BLOOD
TXNDC5	Q8NBS9	21073	TRANS	Depression_iPSYCH_2023	BOTH	-,-	0.166446	0.0430988	0.911506	DECODE	UKBB_PPP	0.998454	293.546	Major depressive disorder	TXNDC5	Proteome	PLASMA	MR	INTERVAL	TwoSampleMR	0.019174	0.0157817	0.224384		36280454	https://doi.org/10.1016/j.biopsych.2022.08.015	Lu et al Biol Psychiatry	BLOOD
TXNDC5	Q8NBS9	21073	TRANS	Depression_iPSYCH_2023	BOTH	-,-	0.166446	0.0430988	0.911506	DECODE	UKBB_PPP	0.998454	293.546	Major depressive disorder	TXNDC5	Proteome	PLASMA	MR	AGES	TwoSampleMR	-0.00797637	0.0415066	0.847608		36280454	https://doi.org/10.1016/j.biopsych.2022.08.015	Lu et al Biol Psychiatry	BLOOD
TXNDC5	Q8NBS9	21073	TRANS	Depression_iPSYCH_2023	BOTH	-,-	0.166446	0.0430988	0.911506	DECODE	UKBB_PPP	0.998454	293.546	Deepression_Wray_tall	TXNDC5	Transcriptome	BRAIN DLPFC	MR	PsychENCODE	TwoSampleMR	0.01	0.02	0.699		35296807	10.1038/s41380-022-01507-9	Deng et all Mol Psychiatry	BRAIN
TXNDC5	Q8NBS9	21073	TRANS	Depression_iPSYCH_2023	BOTH	-,-	0.166446	0.0430988	0.911506	DECODE	UKBB_PPP	0.998454	293.546	Deepression_Wray_tall	TXNDC5	Proteiome	BLOOD	MR	AGES	TwoSampleMR	-0.01	0.04	0.848		35296807	10.1038/s41380-022-01507-9	Deng et all Mol Psychiatry	BLOOD
TXNDC5	Q8NBS9	21073	TRANS	Depression_iPSYCH_2023	BOTH	-,-	0.166446	0.0430988	0.911506	DECODE	UKBB_PPP	0.998454	293.546	SCZ.Clozuk.2018	TXNDC5	Transcriptome	BRAIN	SMR	PsychENCODE	SMR	0.0613564	0.0411223	0.136		30545856	10.1126/science.aat8127	Gandal et all science	BRAIN
TXNDC5	Q8NBS9	21073	TRANS	Depression_iPSYCH_2023	BOTH	-,-	0.166446	0.0430988	0.911506	DECODE	UKBB_PPP	0.998454	293.546	BD.PGC.ruderferCell2018	TXNDC5	Transcriptome	BRAIN	SMR	PsychENCODE	SMR	0.0643398	0.0626659	0.304557		30545856	10.1126/science.aat8127	Gandal et all science	BRAIN
TXNDC5	Q8NBS9	21073	TRANS	Depression_iPSYCH_2023	BOTH	-,-	0.166446	0.0430988	0.911506	DECODE	UKBB_PPP	0.998454	293.546	Depression Howard et all	TXNDC5	Proteiome	BRAIN DPFC	SMR	ROS/MAP	SMR	0.116147	0.196973	0.555419		33846625	10.1038/s41593-021-00832-6	Wingo Nat Neurosci	BRAIN
TXNDC5	Q8NBS9	21073	TRANS	Depression_iPSYCH_2023	BOTH	-,-	0.166446	0.0430988	0.911506	DECODE	UKBB_PPP	0.998454	293.546	MDD	TXNDC5	Proteiome	BRAIN	SMR	BrainMeta	SMR	0.00576232	0.0113681	0.612235		37415601	10.3389/fgene.2023.1191264	Gedik et all Front Genet	BRAIN
TXNDC5	Q8NBS9	21073	TRANS	Depression_iPSYCH_2023	BOTH	-,-	0.166446	0.0430988	0.911506	DECODE	UKBB_PPP	0.998454	293.546	BIP	TXNDC5	Proteiome	BRAIN	SMR	BrainMeta	SMR	-0.000658419	0.0243664	0.978442		37415601	10.3389/fgene.2023.1191264	Gedik et all Front Genet	BRAIN
TXNDC5	Q8NBS9	21073	TRANS	Depression_iPSYCH_2023	BOTH	-,-	0.166446	0.0430988	0.911506	DECODE	UKBB_PPP	0.998454	293.546	SCZ	TXNDC5	Proteiome	BRAIN	SMR	BrainMeta	SMR	-0.0451328	0.0203639	0.0266696		37415601	10.3389/fgene.2023.1191264	Gedik et all Front Genet	BRAIN
TXNDC5	Q8NBS9	21073	TRANS	Depression_iPSYCH_2023	BOTH	-,-	0.166446	0.0430988	0.911506	DECODE	UKBB_PPP	0.998454	293.546	MDD	TXNDC5	Proteiome	BLOOD	SMR	eQTLGen	SMR	0.0852103	0.0749495	0.255579		37415601	10.3389/fgene.2023.1191264	Gedik et all Front Genet	BLOOD
TXNDC5	Q8NBS9	21073	TRANS	Depression_iPSYCH_2023	BOTH	-,-	0.166446	0.0430988	0.911506	DECODE	UKBB_PPP	0.998454	293.546	BIP	TXNDC5	Proteiome	BLOOD	SMR	eQTLGen	SMR	0.563364	0.182713	0.00204697		37415601	10.3389/fgene.2023.1191264	Gedik et all Front Genet	BLOOD
TXNDC5	Q8NBS9	21073	TRANS	Depression_iPSYCH_2023	BOTH	-,-	0.166446	0.0430988	0.911506	DECODE	UKBB_PPP	0.998454	293.546	MDD	TXNDC5	Proteiome	BRAIN	SMR	Wingo et al., 2022, in 722 samples	SMR	0.00936715	0.0158416	0.55432		37415601	10.3389/fgene.2023.1191264	Gedik et all Front Genet	BRAIN
TXNDC5	Q8NBS9	21073	TRANS	Depression_iPSYCH_2023	BOTH	-,-	0.166446	0.0430988	0.911506	DECODE	UKBB_PPP	0.998454	293.546	BIP	TXNDC5	Proteiome	BRAIN	SMR	Wingo et al., 2022, in 722 samples	SMR	-0.00823281	0.0342976	0.810299		37415601	10.3389/fgene.2023.1191264	Gedik et all Front Genet	BRAIN
TXNDC5	Q8NBS9	21073	TRANS	Depression_iPSYCH_2023	BOTH	-,-	0.166446	0.0430988	0.911506	DECODE	UKBB_PPP	0.998454	293.546	SCZ	TXNDC5	Proteiome	BRAIN	SMR	Wingo et al., 2022, in 722 samples	SMR	-0.0796776	0.030474	0.00893299		37415601	10.3389/fgene.2023.1191264	Gedik et all Front Genet	BRAIN
TXNDC5	Q8NBS9	21073	TRANS	Depression_iPSYCH_2023	BOTH	-,-	0.166446	0.0430988	0.911506	DECODE	UKBB_PPP	0.998454	293.546	MDD	TXNDC5	Proteiome	BLOOD	SMR	deCODE	SMR	0.0242249	0.0175432	0.167319		37415601	10.3389/fgene.2023.1191264	Gedik et all Front Genet	BLOOD
TXNDC5	Q8NBS9	21073	TRANS	Depression_iPSYCH_2023	BOTH	-,-	0.166446	0.0430988	0.911506	DECODE	UKBB_PPP	0.998454	293.546	BIP	TXNDC5	Proteiome	BLOOD	SMR	deCODE	SMR	-0.111798	0.0914009	0.221271		37415601	10.3389/fgene.2023.1191264	Gedik et all Front Genet	BLOOD
TXNDC5	Q8NBS9	21073	TRANS	Depression_iPSYCH_2023	BOTH	-,-	0.166446	0.0430988	0.911506	DECODE	UKBB_PPP	0.998454	293.546	SCZ.Clozuk.2018	TXNDC5	Transcriptome	BRAIN	TWAS	PsychENCODE	FUSION	1.66565		0.0958		30545856	10.1126/science.aat8127	Gandal et all science	BRAIN
TXNDC5	Q8NBS9	21073	TRANS	Depression_iPSYCH_2023	BOTH	-,-	0.166446	0.0430988	0.911506	DECODE	UKBB_PPP	0.998454	293.546	BD.PGC.ruderferCell2018	TXNDC5	Transcriptome	BRAIN	TWAS	PsychENCODE	FUSION	1.18798		0.235		30545856	10.1126/science.aat8127	Gandal et all science	BRAIN
TXNDC5	Q8NBS9	21073	TRANS	Depression_iPSYCH_2023	BOTH	-,-	0.166446	0.0430988	0.911506	DECODE	UKBB_PPP	0.998454	293.546	Depression Howard et all	TXNDC5	Proteiome	BRAIN DPFC	PWAS	ROS/MAP	FUSION	0.4952		0.620481		33846625	10.1038/s41593-021-00832-6	Wingo Nat Neurosci	BRAIN
TXNDC9	O14530	24110	CIS	BIP_PGC3_noukb	UKBB-PPP_Specific	NA,-		0.210106	0.210106	UKBB_PPP	UKBB_PPP	0.831086	785.376	SCZ_PGC3	TXNDC9	Transcriptome	DLPFC	SMR	CMC+GTEX	SMR	-0.0188064	0.032999	0.56874		35460606	10.1016/j.ajhg.2022.04.004	Jiang eet all Am J Hum Genet	BRAIN
TXNDC9	O14530	24110	CIS	BIP_PGC3_noukb	UKBB-PPP_Specific	NA,-		0.210106	0.210106	UKBB_PPP	UKBB_PPP	0.831086	785.376	SCZ.Clozuk.2018	TXNDC9	Transcriptome	BRAIN	SMR	PsychENCODE	SMR	-0.00320446	0.0459084	0.944		30545856	10.1126/science.aat8127	Gandal et all science	BRAIN
TXNDC9	O14530	24110	CIS	BIP_PGC3_noukb	UKBB-PPP_Specific	NA,-		0.210106	0.210106	UKBB_PPP	UKBB_PPP	0.831086	785.376	SCZ.Clozuk.2018	TXNDC9	Transcriptome	BRAIN	TWAS	PsychENCODE	FUSION	0.276		0.782		30545856	10.1126/science.aat8127	Gandal et all science	BRAIN
TXNDC9	O14530	24110	CIS	BIP_PGC3_noukb	UKBB-PPP_Specific	NA,-		0.210106	0.210106	UKBB_PPP	UKBB_PPP	0.831086	785.376	BD.PGC.ruderferCell2018	TXNDC9	Transcriptome	BRAIN	TWAS	PsychENCODE	FUSION	-0.48645		0.627		30545856	10.1126/science.aat8127	Gandal et all science	BRAIN
TXNDC9	O14530	24110	CIS	Cognition_Meta	UKBB-PPP_Specific	NA,-		0.831408	0.831408	UKBB_PPP	UKBB_PPP	1.37635	3107.8	SCZ_PGC3	TXNDC9	Transcriptome	DLPFC	SMR	CMC+GTEX	SMR	-0.0188064	0.032999	0.56874		35460606	10.1016/j.ajhg.2022.04.004	Jiang eet all Am J Hum Genet	BRAIN
TXNDC9	O14530	24110	CIS	Cognition_Meta	UKBB-PPP_Specific	NA,-		0.831408	0.831408	UKBB_PPP	UKBB_PPP	1.37635	3107.8	SCZ.Clozuk.2018	TXNDC9	Transcriptome	BRAIN	SMR	PsychENCODE	SMR	-0.00320446	0.0459084	0.944		30545856	10.1126/science.aat8127	Gandal et all science	BRAIN
TXNDC9	O14530	24110	CIS	Cognition_Meta	UKBB-PPP_Specific	NA,-		0.831408	0.831408	UKBB_PPP	UKBB_PPP	1.37635	3107.8	SCZ.Clozuk.2018	TXNDC9	Transcriptome	BRAIN	TWAS	PsychENCODE	FUSION	0.276		0.782		30545856	10.1126/science.aat8127	Gandal et all science	BRAIN
TXNDC9	O14530	24110	CIS	Cognition_Meta	UKBB-PPP_Specific	NA,-		0.831408	0.831408	UKBB_PPP	UKBB_PPP	1.37635	3107.8	BD.PGC.ruderferCell2018	TXNDC9	Transcriptome	BRAIN	TWAS	PsychENCODE	FUSION	-0.48645		0.627		30545856	10.1126/science.aat8127	Gandal et all science	BRAIN
TXNDC9	O14530	24110	CIS	Depression_iPSYCH_2023	UKBB-PPP_Specific	NA,-		0.9753	0.9753	UKBB_PPP	UKBB_PPP	1.45768	3645.67	SCZ_PGC3	TXNDC9	Transcriptome	DLPFC	SMR	CMC+GTEX	SMR	-0.0188064	0.032999	0.56874		35460606	10.1016/j.ajhg.2022.04.004	Jiang eet all Am J Hum Genet	BRAIN
TXNDC9	O14530	24110	CIS	Depression_iPSYCH_2023	UKBB-PPP_Specific	NA,-		0.9753	0.9753	UKBB_PPP	UKBB_PPP	1.45768	3645.67	SCZ.Clozuk.2018	TXNDC9	Transcriptome	BRAIN	SMR	PsychENCODE	SMR	-0.00320446	0.0459084	0.944		30545856	10.1126/science.aat8127	Gandal et all science	BRAIN
TXNDC9	O14530	24110	CIS	Depression_iPSYCH_2023	UKBB-PPP_Specific	NA,-		0.9753	0.9753	UKBB_PPP	UKBB_PPP	1.45768	3645.67	SCZ.Clozuk.2018	TXNDC9	Transcriptome	BRAIN	TWAS	PsychENCODE	FUSION	0.276		0.782		30545856	10.1126/science.aat8127	Gandal et all science	BRAIN
TXNDC9	O14530	24110	CIS	Depression_iPSYCH_2023	UKBB-PPP_Specific	NA,-		0.9753	0.9753	UKBB_PPP	UKBB_PPP	1.45768	3645.67	BD.PGC.ruderferCell2018	TXNDC9	Transcriptome	BRAIN	TWAS	PsychENCODE	FUSION	-0.48645		0.627		30545856	10.1126/science.aat8127	Gandal et all science	BRAIN
TXNDC9	O14530	24110	TRANS	BIP_PGC3_noukb	UKBB-PPP_Specific	NA,-		0.0263939	0.0263939	UKBB_PPP	UKBB_PPP	0.219231	179.769	SCZ_PGC3	TXNDC9	Transcriptome	DLPFC	SMR	CMC+GTEX	SMR	-0.0188064	0.032999	0.56874		35460606	10.1016/j.ajhg.2022.04.004	Jiang eet all Am J Hum Genet	BRAIN
TXNDC9	O14530	24110	TRANS	BIP_PGC3_noukb	UKBB-PPP_Specific	NA,-		0.0263939	0.0263939	UKBB_PPP	UKBB_PPP	0.219231	179.769	SCZ.Clozuk.2018	TXNDC9	Transcriptome	BRAIN	SMR	PsychENCODE	SMR	-0.00320446	0.0459084	0.944		30545856	10.1126/science.aat8127	Gandal et all science	BRAIN
TXNDC9	O14530	24110	TRANS	BIP_PGC3_noukb	UKBB-PPP_Specific	NA,-		0.0263939	0.0263939	UKBB_PPP	UKBB_PPP	0.219231	179.769	SCZ.Clozuk.2018	TXNDC9	Transcriptome	BRAIN	TWAS	PsychENCODE	FUSION	0.276		0.782		30545856	10.1126/science.aat8127	Gandal et all science	BRAIN
TXNDC9	O14530	24110	TRANS	BIP_PGC3_noukb	UKBB-PPP_Specific	NA,-		0.0263939	0.0263939	UKBB_PPP	UKBB_PPP	0.219231	179.769	BD.PGC.ruderferCell2018	TXNDC9	Transcriptome	BRAIN	TWAS	PsychENCODE	FUSION	-0.48645		0.627		30545856	10.1126/science.aat8127	Gandal et all science	BRAIN
TXNDC9	O14530	24110	TRANS	Cognition_Meta	UKBB-PPP_Specific	NA,-		0.399249	0.399249	UKBB_PPP	UKBB_PPP	0.981692	2719.29	SCZ_PGC3	TXNDC9	Transcriptome	DLPFC	SMR	CMC+GTEX	SMR	-0.0188064	0.032999	0.56874		35460606	10.1016/j.ajhg.2022.04.004	Jiang eet all Am J Hum Genet	BRAIN
TXNDC9	O14530	24110	TRANS	Cognition_Meta	UKBB-PPP_Specific	NA,-		0.399249	0.399249	UKBB_PPP	UKBB_PPP	0.981692	2719.29	SCZ.Clozuk.2018	TXNDC9	Transcriptome	BRAIN	SMR	PsychENCODE	SMR	-0.00320446	0.0459084	0.944		30545856	10.1126/science.aat8127	Gandal et all science	BRAIN
TXNDC9	O14530	24110	TRANS	Cognition_Meta	UKBB-PPP_Specific	NA,-		0.399249	0.399249	UKBB_PPP	UKBB_PPP	0.981692	2719.29	SCZ.Clozuk.2018	TXNDC9	Transcriptome	BRAIN	TWAS	PsychENCODE	FUSION	0.276		0.782		30545856	10.1126/science.aat8127	Gandal et all science	BRAIN
TXNDC9	O14530	24110	TRANS	Cognition_Meta	UKBB-PPP_Specific	NA,-		0.399249	0.399249	UKBB_PPP	UKBB_PPP	0.981692	2719.29	BD.PGC.ruderferCell2018	TXNDC9	Transcriptome	BRAIN	TWAS	PsychENCODE	FUSION	-0.48645		0.627		30545856	10.1126/science.aat8127	Gandal et all science	BRAIN
TXNDC9	O14530	24110	TRANS	Depression_iPSYCH_2023	UKBB-PPP_Specific	NA,-		0.682262	0.682262	UKBB_PPP	UKBB_PPP	1.39546	4646.89	SCZ_PGC3	TXNDC9	Transcriptome	DLPFC	SMR	CMC+GTEX	SMR	-0.0188064	0.032999	0.56874		35460606	10.1016/j.ajhg.2022.04.004	Jiang eet all Am J Hum Genet	BRAIN
TXNDC9	O14530	24110	TRANS	Depression_iPSYCH_2023	UKBB-PPP_Specific	NA,-		0.682262	0.682262	UKBB_PPP	UKBB_PPP	1.39546	4646.89	SCZ.Clozuk.2018	TXNDC9	Transcriptome	BRAIN	SMR	PsychENCODE	SMR	-0.00320446	0.0459084	0.944		30545856	10.1126/science.aat8127	Gandal et all science	BRAIN
TXNDC9	O14530	24110	TRANS	Depression_iPSYCH_2023	UKBB-PPP_Specific	NA,-		0.682262	0.682262	UKBB_PPP	UKBB_PPP	1.39546	4646.89	SCZ.Clozuk.2018	TXNDC9	Transcriptome	BRAIN	TWAS	PsychENCODE	FUSION	0.276		0.782		30545856	10.1126/science.aat8127	Gandal et all science	BRAIN
TXNDC9	O14530	24110	TRANS	Depression_iPSYCH_2023	UKBB-PPP_Specific	NA,-		0.682262	0.682262	UKBB_PPP	UKBB_PPP	1.39546	4646.89	BD.PGC.ruderferCell2018	TXNDC9	Transcriptome	BRAIN	TWAS	PsychENCODE	FUSION	-0.48645		0.627		30545856	10.1126/science.aat8127	Gandal et all science	BRAIN
TXNDC9	O14530	24110	TRANS	PGC3_SCZ_NoUKB	UKBB-PPP_Specific	NA,-		0.018371	0.018371	UKBB_PPP	UKBB_PPP	0.226676	125.125	SCZ_PGC3	TXNDC9	Transcriptome	DLPFC	SMR	CMC+GTEX	SMR	-0.0188064	0.032999	0.56874		35460606	10.1016/j.ajhg.2022.04.004	Jiang eet all Am J Hum Genet	BRAIN
TXNDC9	O14530	24110	TRANS	PGC3_SCZ_NoUKB	UKBB-PPP_Specific	NA,-		0.018371	0.018371	UKBB_PPP	UKBB_PPP	0.226676	125.125	SCZ.Clozuk.2018	TXNDC9	Transcriptome	BRAIN	SMR	PsychENCODE	SMR	-0.00320446	0.0459084	0.944		30545856	10.1126/science.aat8127	Gandal et all science	BRAIN
TXNDC9	O14530	24110	TRANS	PGC3_SCZ_NoUKB	UKBB-PPP_Specific	NA,-		0.018371	0.018371	UKBB_PPP	UKBB_PPP	0.226676	125.125	SCZ.Clozuk.2018	TXNDC9	Transcriptome	BRAIN	TWAS	PsychENCODE	FUSION	0.276		0.782		30545856	10.1126/science.aat8127	Gandal et all science	BRAIN
TXNDC9	O14530	24110	TRANS	PGC3_SCZ_NoUKB	UKBB-PPP_Specific	NA,-		0.018371	0.018371	UKBB_PPP	UKBB_PPP	0.226676	125.125	BD.PGC.ruderferCell2018	TXNDC9	Transcriptome	BRAIN	TWAS	PsychENCODE	FUSION	-0.48645		0.627		30545856	10.1126/science.aat8127	Gandal et all science	BRAIN
TXNIP	Q9H3M7	16952	TRANS	BIP_PGC3_noukb	DECODE_Specific	+,NA		0.0585885	0.0585885	DECODE	DECODE	0.296028	399.046	Deepression_Wray_tall	TXNIP	Transcriptome	BRAIN DLPFC	MR	PsychENCODE	TwoSampleMR	0.03	0.02	0.0564		35296807	10.1038/s41380-022-01507-9	Deng et all Mol Psychiatry	BRAIN
TXNIP	Q9H3M7	16952	TRANS	BIP_PGC3_noukb	DECODE_Specific	+,NA		0.0585885	0.0585885	DECODE	DECODE	0.296028	399.046	SCZ.Clozuk.2018	TXNIP	Transcriptome	BRAIN	SMR	PsychENCODE	SMR	-0.0782007	0.0370027	0.0346		30545856	10.1126/science.aat8127	Gandal et all science	BRAIN
TXNIP	Q9H3M7	16952	TRANS	BIP_PGC3_noukb	DECODE_Specific	+,NA		0.0585885	0.0585885	DECODE	DECODE	0.296028	399.046	BD.PGC.ruderferCell2018	TXNIP	Transcriptome	BRAIN	SMR	PsychENCODE	SMR	0.0321824	0.058876	0.584644		30545856	10.1126/science.aat8127	Gandal et all science	BRAIN
TXNIP	Q9H3M7	16952	TRANS	BIP_PGC3_noukb	DECODE_Specific	+,NA		0.0585885	0.0585885	DECODE	DECODE	0.296028	399.046	SCZ.Clozuk.2018	TXNIP	Transcriptome	BRAIN	TWAS	PsychENCODE	FUSION	-1.49056		0.136		30545856	10.1126/science.aat8127	Gandal et all science	BRAIN
TXNIP	Q9H3M7	16952	TRANS	Cognition_Meta	DECODE_Specific	+,NA		0.21709	0.21709	DECODE	DECODE	0.738193	1478.6	Deepression_Wray_tall	TXNIP	Transcriptome	BRAIN DLPFC	MR	PsychENCODE	TwoSampleMR	0.03	0.02	0.0564		35296807	10.1038/s41380-022-01507-9	Deng et all Mol Psychiatry	BRAIN
TXNIP	Q9H3M7	16952	TRANS	Cognition_Meta	DECODE_Specific	+,NA		0.21709	0.21709	DECODE	DECODE	0.738193	1478.6	SCZ.Clozuk.2018	TXNIP	Transcriptome	BRAIN	SMR	PsychENCODE	SMR	-0.0782007	0.0370027	0.0346		30545856	10.1126/science.aat8127	Gandal et all science	BRAIN
TXNIP	Q9H3M7	16952	TRANS	Cognition_Meta	DECODE_Specific	+,NA		0.21709	0.21709	DECODE	DECODE	0.738193	1478.6	BD.PGC.ruderferCell2018	TXNIP	Transcriptome	BRAIN	SMR	PsychENCODE	SMR	0.0321824	0.058876	0.584644		30545856	10.1126/science.aat8127	Gandal et all science	BRAIN
TXNIP	Q9H3M7	16952	TRANS	Cognition_Meta	DECODE_Specific	+,NA		0.21709	0.21709	DECODE	DECODE	0.738193	1478.6	SCZ.Clozuk.2018	TXNIP	Transcriptome	BRAIN	TWAS	PsychENCODE	FUSION	-1.49056		0.136		30545856	10.1126/science.aat8127	Gandal et all science	BRAIN
TXNIP	Q9H3M7	16952	TRANS	Depression_iPSYCH_2023	DECODE_Specific	+,NA		0.698823	0.698823	DECODE	DECODE	1.3995	4759.68	Deepression_Wray_tall	TXNIP	Transcriptome	BRAIN DLPFC	MR	PsychENCODE	TwoSampleMR	0.03	0.02	0.0564		35296807	10.1038/s41380-022-01507-9	Deng et all Mol Psychiatry	BRAIN
TXNIP	Q9H3M7	16952	TRANS	Depression_iPSYCH_2023	DECODE_Specific	+,NA		0.698823	0.698823	DECODE	DECODE	1.3995	4759.68	SCZ.Clozuk.2018	TXNIP	Transcriptome	BRAIN	SMR	PsychENCODE	SMR	-0.0782007	0.0370027	0.0346		30545856	10.1126/science.aat8127	Gandal et all science	BRAIN
TXNIP	Q9H3M7	16952	TRANS	Depression_iPSYCH_2023	DECODE_Specific	+,NA		0.698823	0.698823	DECODE	DECODE	1.3995	4759.68	BD.PGC.ruderferCell2018	TXNIP	Transcriptome	BRAIN	SMR	PsychENCODE	SMR	0.0321824	0.058876	0.584644		30545856	10.1126/science.aat8127	Gandal et all science	BRAIN
TXNIP	Q9H3M7	16952	TRANS	Depression_iPSYCH_2023	DECODE_Specific	+,NA		0.698823	0.698823	DECODE	DECODE	1.3995	4759.68	SCZ.Clozuk.2018	TXNIP	Transcriptome	BRAIN	TWAS	PsychENCODE	FUSION	-1.49056		0.136		30545856	10.1126/science.aat8127	Gandal et all science	BRAIN
TXNIP	Q9H3M7	16952	TRANS	PGC3_SCZ_NoUKB	DECODE_Specific	+,NA		0.362223	0.362223	DECODE	DECODE	0.832075	2467.1	Deepression_Wray_tall	TXNIP	Transcriptome	BRAIN DLPFC	MR	PsychENCODE	TwoSampleMR	0.03	0.02	0.0564		35296807	10.1038/s41380-022-01507-9	Deng et all Mol Psychiatry	BRAIN
TXNIP	Q9H3M7	16952	TRANS	PGC3_SCZ_NoUKB	DECODE_Specific	+,NA		0.362223	0.362223	DECODE	DECODE	0.832075	2467.1	SCZ.Clozuk.2018	TXNIP	Transcriptome	BRAIN	SMR	PsychENCODE	SMR	-0.0782007	0.0370027	0.0346		30545856	10.1126/science.aat8127	Gandal et all science	BRAIN
TXNIP	Q9H3M7	16952	TRANS	PGC3_SCZ_NoUKB	DECODE_Specific	+,NA		0.362223	0.362223	DECODE	DECODE	0.832075	2467.1	BD.PGC.ruderferCell2018	TXNIP	Transcriptome	BRAIN	SMR	PsychENCODE	SMR	0.0321824	0.058876	0.584644		30545856	10.1126/science.aat8127	Gandal et all science	BRAIN
TXNIP	Q9H3M7	16952	TRANS	PGC3_SCZ_NoUKB	DECODE_Specific	+,NA		0.362223	0.362223	DECODE	DECODE	0.832075	2467.1	SCZ.Clozuk.2018	TXNIP	Transcriptome	BRAIN	TWAS	PsychENCODE	FUSION	-1.49056		0.136		30545856	10.1126/science.aat8127	Gandal et all science	BRAIN
TXNL1	O43396	12436	TRANS	BIP_PGC3_noukb	UKBB-PPP_Specific	NA,-		0.435598	0.435598	UKBB_PPP	UKBB_PPP	0.869282	2966.86	SCZ_PGC3	TXNL1	Transcriptome	DLPFC	MR	CMC+GTEX	MendelianRandomization			0.0820453		35460606	10.1016/j.ajhg.2022.04.004	Jiang eet all Am J Hum Genet	BRAIN
TXNL1	O43396	12436	TRANS	BIP_PGC3_noukb	UKBB-PPP_Specific	NA,-		0.435598	0.435598	UKBB_PPP	UKBB_PPP	0.869282	2966.86	SCZ_PGC3	TXNL1	Transcriptome	DLPFC	MR	CMC+GTEX	MendelianRandomization			0.0824869		35460606	10.1016/j.ajhg.2022.04.004	Jiang eet all Am J Hum Genet	BRAIN
TXNL1	O43396	12436	TRANS	BIP_PGC3_noukb	UKBB-PPP_Specific	NA,-		0.435598	0.435598	UKBB_PPP	UKBB_PPP	0.869282	2966.86	SCZ_PGC3	TXNL1	Transcriptome	DLPFC	MR	CMC+GTEX	MendelianRandomization			0.396586		35460606	10.1016/j.ajhg.2022.04.004	Jiang eet all Am J Hum Genet	BRAIN
TXNL1	O43396	12436	TRANS	BIP_PGC3_noukb	UKBB-PPP_Specific	NA,-		0.435598	0.435598	UKBB_PPP	UKBB_PPP	0.869282	2966.86	SCZ_PGC3	TXNL1	Transcriptome	DLPFC	MR	CMC+GTEX	EMIC			0.180051		35460606	10.1016/j.ajhg.2022.04.004	Jiang eet all Am J Hum Genet	BRAIN
TXNL1	O43396	12436	TRANS	BIP_PGC3_noukb	UKBB-PPP_Specific	NA,-		0.435598	0.435598	UKBB_PPP	UKBB_PPP	0.869282	2966.86	BIP_2019_Stahl_etall	TXNL1	Transcriptome	DLPFC	MR	CMC+GTEX	MendelianRandomization			0.186518		35460606	10.1016/j.ajhg.2022.04.004	Jiang eet all Am J Hum Genet	BRAIN
TXNL1	O43396	12436	TRANS	BIP_PGC3_noukb	UKBB-PPP_Specific	NA,-		0.435598	0.435598	UKBB_PPP	UKBB_PPP	0.869282	2966.86	BIP_2019_Stahl_etall	TXNL1	Transcriptome	DLPFC	MR	CMC+GTEX	MendelianRandomization			0.190238		35460606	10.1016/j.ajhg.2022.04.004	Jiang eet all Am J Hum Genet	BRAIN
TXNL1	O43396	12436	TRANS	BIP_PGC3_noukb	UKBB-PPP_Specific	NA,-		0.435598	0.435598	UKBB_PPP	UKBB_PPP	0.869282	2966.86	BIP_2019_Stahl_etall	TXNL1	Transcriptome	DLPFC	MR	CMC+GTEX	MendelianRandomization			0.899077		35460606	10.1016/j.ajhg.2022.04.004	Jiang eet all Am J Hum Genet	BRAIN
TXNL1	O43396	12436	TRANS	BIP_PGC3_noukb	UKBB-PPP_Specific	NA,-		0.435598	0.435598	UKBB_PPP	UKBB_PPP	0.869282	2966.86	BIP_2019_Stahl_etall	TXNL1	Transcriptome	DLPFC	MR	CMC+GTEX	EMIC			0.34107		35460606	10.1016/j.ajhg.2022.04.004	Jiang eet all Am J Hum Genet	BRAIN
TXNL1	O43396	12436	TRANS	BIP_PGC3_noukb	UKBB-PPP_Specific	NA,-		0.435598	0.435598	UKBB_PPP	UKBB_PPP	0.869282	2966.86	Deepression_Wray_tall	TXNL1	Transcriptome	BRAIN DLPFC	MR	PsychENCODE	TwoSampleMR	0	0.01	0.856		35296807	10.1038/s41380-022-01507-9	Deng et all Mol Psychiatry	BRAIN
TXNL1	O43396	12436	TRANS	BIP_PGC3_noukb	UKBB-PPP_Specific	NA,-		0.435598	0.435598	UKBB_PPP	UKBB_PPP	0.869282	2966.86	SCZ_PGC3	TXNL1	Transcriptome	DLPFC	SMR	CMC+GTEX	SMR	-0.0151527	0.024545	0.537008		35460606	10.1016/j.ajhg.2022.04.004	Jiang eet all Am J Hum Genet	BRAIN
TXNL1	O43396	12436	TRANS	BIP_PGC3_noukb	UKBB-PPP_Specific	NA,-		0.435598	0.435598	UKBB_PPP	UKBB_PPP	0.869282	2966.86	SCZ_PGC3	TXNL1	Transcriptome_Transcriptlvel	DLPFC	SMR	CMC+GTEX	SMR	-0.016537	0.0268117	0.537377		35460606	10.1016/j.ajhg.2022.04.004	Jiang eet all Am J Hum Genet	BRAIN
TXNL1	O43396	12436	TRANS	BIP_PGC3_noukb	UKBB-PPP_Specific	NA,-		0.435598	0.435598	UKBB_PPP	UKBB_PPP	0.869282	2966.86	SCZ_PGC3	TXNL1	Transcriptome_Transcriptlvel	DLPFC	SMR	CMC+GTEX	SMR	-0.00555159	0.0353422	0.875181		35460606	10.1016/j.ajhg.2022.04.004	Jiang eet all Am J Hum Genet	BRAIN
TXNL1	O43396	12436	TRANS	BIP_PGC3_noukb	UKBB-PPP_Specific	NA,-		0.435598	0.435598	UKBB_PPP	UKBB_PPP	0.869282	2966.86	SCZ_PGC3	TXNL1	Transcriptome_Transcriptlvel	DLPFC	SMR	CMC+GTEX	SMR	0.00305042	0.0245201	0.900995		35460606	10.1016/j.ajhg.2022.04.004	Jiang eet all Am J Hum Genet	BRAIN
TXNL1	O43396	12436	TRANS	BIP_PGC3_noukb	UKBB-PPP_Specific	NA,-		0.435598	0.435598	UKBB_PPP	UKBB_PPP	0.869282	2966.86	SCZ.Clozuk.2018	TXNL1	Transcriptome	BRAIN	SMR	PsychENCODE	SMR	0.00714837	0.0308974	0.817		30545856	10.1126/science.aat8127	Gandal et all science	BRAIN
TXNL1	O43396	12436	TRANS	BIP_PGC3_noukb	UKBB-PPP_Specific	NA,-		0.435598	0.435598	UKBB_PPP	UKBB_PPP	0.869282	2966.86	BD.PGC.ruderferCell2018	TXNL1	Transcriptome	BRAIN	SMR	PsychENCODE	SMR	0.0554375	0.0686849	0.419593		30545856	10.1126/science.aat8127	Gandal et all science	BRAIN
TXNL1	O43396	12436	TRANS	BIP_PGC3_noukb	UKBB-PPP_Specific	NA,-		0.435598	0.435598	UKBB_PPP	UKBB_PPP	0.869282	2966.86	MDD	TXNL1	Proteiome	BRAIN	SMR	BrainMeta	SMR	-0.00690845	0.0152166	0.649824		37415601	10.3389/fgene.2023.1191264	Gedik et all Front Genet	BRAIN
TXNL1	O43396	12436	TRANS	BIP_PGC3_noukb	UKBB-PPP_Specific	NA,-		0.435598	0.435598	UKBB_PPP	UKBB_PPP	0.869282	2966.86	BIP	TXNL1	Proteiome	BRAIN	SMR	BrainMeta	SMR	-0.0406256	0.0334456	0.224489		37415601	10.3389/fgene.2023.1191264	Gedik et all Front Genet	BRAIN
TXNL1	O43396	12436	TRANS	BIP_PGC3_noukb	UKBB-PPP_Specific	NA,-		0.435598	0.435598	UKBB_PPP	UKBB_PPP	0.869282	2966.86	SCZ	TXNL1	Proteiome	BRAIN	SMR	BrainMeta	SMR	0.00891885	0.027098	0.742055		37415601	10.3389/fgene.2023.1191264	Gedik et all Front Genet	BRAIN
TXNL1	O43396	12436	TRANS	BIP_PGC3_noukb	UKBB-PPP_Specific	NA,-		0.435598	0.435598	UKBB_PPP	UKBB_PPP	0.869282	2966.86	MDD	TXNL1	Proteiome	BLOOD	SMR	eQTLGen	SMR	0.0080375	0.0146582	0.583466		37415601	10.3389/fgene.2023.1191264	Gedik et all Front Genet	BLOOD
TXNL1	O43396	12436	TRANS	BIP_PGC3_noukb	UKBB-PPP_Specific	NA,-		0.435598	0.435598	UKBB_PPP	UKBB_PPP	0.869282	2966.86	BIP	TXNL1	Proteiome	BLOOD	SMR	eQTLGen	SMR	0.0382999	0.0327963	0.242883		37415601	10.3389/fgene.2023.1191264	Gedik et all Front Genet	BLOOD
TXNL1	O43396	12436	TRANS	BIP_PGC3_noukb	UKBB-PPP_Specific	NA,-		0.435598	0.435598	UKBB_PPP	UKBB_PPP	0.869282	2966.86	SCZ.Clozuk.2018	TXNL1	Transcriptome	BRAIN	TWAS	PsychENCODE	FUSION	-0.56056		0.575		30545856	10.1126/science.aat8127	Gandal et all science	BRAIN
TXNL1	O43396	12436	TRANS	BIP_PGC3_noukb	UKBB-PPP_Specific	NA,-		0.435598	0.435598	UKBB_PPP	UKBB_PPP	0.869282	2966.86	Depression Howard et all	TXNL1	Proteiome	BRAIN	PWAS	ROS/MAP	FUSION	-0.85002		0.395316		33846625	10.1038/s41593-021-00832-6	Wingo Nat Neurosci	BRAIN
TXNL1	O43396	12436	TRANS	Cognition_Meta	UKBB-PPP_Specific	NA,+		0.078684	0.078684	UKBB_PPP	UKBB_PPP	0.462396	535.917	SCZ_PGC3	TXNL1	Transcriptome	DLPFC	MR	CMC+GTEX	MendelianRandomization			0.0820453		35460606	10.1016/j.ajhg.2022.04.004	Jiang eet all Am J Hum Genet	BRAIN
TXNL1	O43396	12436	TRANS	Cognition_Meta	UKBB-PPP_Specific	NA,+		0.078684	0.078684	UKBB_PPP	UKBB_PPP	0.462396	535.917	SCZ_PGC3	TXNL1	Transcriptome	DLPFC	MR	CMC+GTEX	MendelianRandomization			0.0824869		35460606	10.1016/j.ajhg.2022.04.004	Jiang eet all Am J Hum Genet	BRAIN
TXNL1	O43396	12436	TRANS	Cognition_Meta	UKBB-PPP_Specific	NA,+		0.078684	0.078684	UKBB_PPP	UKBB_PPP	0.462396	535.917	SCZ_PGC3	TXNL1	Transcriptome	DLPFC	MR	CMC+GTEX	MendelianRandomization			0.396586		35460606	10.1016/j.ajhg.2022.04.004	Jiang eet all Am J Hum Genet	BRAIN
TXNL1	O43396	12436	TRANS	Cognition_Meta	UKBB-PPP_Specific	NA,+		0.078684	0.078684	UKBB_PPP	UKBB_PPP	0.462396	535.917	SCZ_PGC3	TXNL1	Transcriptome	DLPFC	MR	CMC+GTEX	EMIC			0.180051		35460606	10.1016/j.ajhg.2022.04.004	Jiang eet all Am J Hum Genet	BRAIN
TXNL1	O43396	12436	TRANS	Cognition_Meta	UKBB-PPP_Specific	NA,+		0.078684	0.078684	UKBB_PPP	UKBB_PPP	0.462396	535.917	BIP_2019_Stahl_etall	TXNL1	Transcriptome	DLPFC	MR	CMC+GTEX	MendelianRandomization			0.186518		35460606	10.1016/j.ajhg.2022.04.004	Jiang eet all Am J Hum Genet	BRAIN
TXNL1	O43396	12436	TRANS	Cognition_Meta	UKBB-PPP_Specific	NA,+		0.078684	0.078684	UKBB_PPP	UKBB_PPP	0.462396	535.917	BIP_2019_Stahl_etall	TXNL1	Transcriptome	DLPFC	MR	CMC+GTEX	MendelianRandomization			0.190238		35460606	10.1016/j.ajhg.2022.04.004	Jiang eet all Am J Hum Genet	BRAIN
TXNL1	O43396	12436	TRANS	Cognition_Meta	UKBB-PPP_Specific	NA,+		0.078684	0.078684	UKBB_PPP	UKBB_PPP	0.462396	535.917	BIP_2019_Stahl_etall	TXNL1	Transcriptome	DLPFC	MR	CMC+GTEX	MendelianRandomization			0.899077		35460606	10.1016/j.ajhg.2022.04.004	Jiang eet all Am J Hum Genet	BRAIN
TXNL1	O43396	12436	TRANS	Cognition_Meta	UKBB-PPP_Specific	NA,+		0.078684	0.078684	UKBB_PPP	UKBB_PPP	0.462396	535.917	BIP_2019_Stahl_etall	TXNL1	Transcriptome	DLPFC	MR	CMC+GTEX	EMIC			0.34107		35460606	10.1016/j.ajhg.2022.04.004	Jiang eet all Am J Hum Genet	BRAIN
TXNL1	O43396	12436	TRANS	Cognition_Meta	UKBB-PPP_Specific	NA,+		0.078684	0.078684	UKBB_PPP	UKBB_PPP	0.462396	535.917	Deepression_Wray_tall	TXNL1	Transcriptome	BRAIN DLPFC	MR	PsychENCODE	TwoSampleMR	0	0.01	0.856		35296807	10.1038/s41380-022-01507-9	Deng et all Mol Psychiatry	BRAIN
TXNL1	O43396	12436	TRANS	Cognition_Meta	UKBB-PPP_Specific	NA,+		0.078684	0.078684	UKBB_PPP	UKBB_PPP	0.462396	535.917	SCZ_PGC3	TXNL1	Transcriptome	DLPFC	SMR	CMC+GTEX	SMR	-0.0151527	0.024545	0.537008		35460606	10.1016/j.ajhg.2022.04.004	Jiang eet all Am J Hum Genet	BRAIN
TXNL1	O43396	12436	TRANS	Cognition_Meta	UKBB-PPP_Specific	NA,+		0.078684	0.078684	UKBB_PPP	UKBB_PPP	0.462396	535.917	SCZ_PGC3	TXNL1	Transcriptome_Transcriptlvel	DLPFC	SMR	CMC+GTEX	SMR	-0.016537	0.0268117	0.537377		35460606	10.1016/j.ajhg.2022.04.004	Jiang eet all Am J Hum Genet	BRAIN
TXNL1	O43396	12436	TRANS	Cognition_Meta	UKBB-PPP_Specific	NA,+		0.078684	0.078684	UKBB_PPP	UKBB_PPP	0.462396	535.917	SCZ_PGC3	TXNL1	Transcriptome_Transcriptlvel	DLPFC	SMR	CMC+GTEX	SMR	-0.00555159	0.0353422	0.875181		35460606	10.1016/j.ajhg.2022.04.004	Jiang eet all Am J Hum Genet	BRAIN
TXNL1	O43396	12436	TRANS	Cognition_Meta	UKBB-PPP_Specific	NA,+		0.078684	0.078684	UKBB_PPP	UKBB_PPP	0.462396	535.917	SCZ_PGC3	TXNL1	Transcriptome_Transcriptlvel	DLPFC	SMR	CMC+GTEX	SMR	0.00305042	0.0245201	0.900995		35460606	10.1016/j.ajhg.2022.04.004	Jiang eet all Am J Hum Genet	BRAIN
TXNL1	O43396	12436	TRANS	Cognition_Meta	UKBB-PPP_Specific	NA,+		0.078684	0.078684	UKBB_PPP	UKBB_PPP	0.462396	535.917	SCZ.Clozuk.2018	TXNL1	Transcriptome	BRAIN	SMR	PsychENCODE	SMR	0.00714837	0.0308974	0.817		30545856	10.1126/science.aat8127	Gandal et all science	BRAIN
TXNL1	O43396	12436	TRANS	Cognition_Meta	UKBB-PPP_Specific	NA,+		0.078684	0.078684	UKBB_PPP	UKBB_PPP	0.462396	535.917	BD.PGC.ruderferCell2018	TXNL1	Transcriptome	BRAIN	SMR	PsychENCODE	SMR	0.0554375	0.0686849	0.419593		30545856	10.1126/science.aat8127	Gandal et all science	BRAIN
TXNL1	O43396	12436	TRANS	Cognition_Meta	UKBB-PPP_Specific	NA,+		0.078684	0.078684	UKBB_PPP	UKBB_PPP	0.462396	535.917	MDD	TXNL1	Proteiome	BRAIN	SMR	BrainMeta	SMR	-0.00690845	0.0152166	0.649824		37415601	10.3389/fgene.2023.1191264	Gedik et all Front Genet	BRAIN
TXNL1	O43396	12436	TRANS	Cognition_Meta	UKBB-PPP_Specific	NA,+		0.078684	0.078684	UKBB_PPP	UKBB_PPP	0.462396	535.917	BIP	TXNL1	Proteiome	BRAIN	SMR	BrainMeta	SMR	-0.0406256	0.0334456	0.224489		37415601	10.3389/fgene.2023.1191264	Gedik et all Front Genet	BRAIN
TXNL1	O43396	12436	TRANS	Cognition_Meta	UKBB-PPP_Specific	NA,+		0.078684	0.078684	UKBB_PPP	UKBB_PPP	0.462396	535.917	SCZ	TXNL1	Proteiome	BRAIN	SMR	BrainMeta	SMR	0.00891885	0.027098	0.742055		37415601	10.3389/fgene.2023.1191264	Gedik et all Front Genet	BRAIN
TXNL1	O43396	12436	TRANS	Cognition_Meta	UKBB-PPP_Specific	NA,+		0.078684	0.078684	UKBB_PPP	UKBB_PPP	0.462396	535.917	MDD	TXNL1	Proteiome	BLOOD	SMR	eQTLGen	SMR	0.0080375	0.0146582	0.583466		37415601	10.3389/fgene.2023.1191264	Gedik et all Front Genet	BLOOD
TXNL1	O43396	12436	TRANS	Cognition_Meta	UKBB-PPP_Specific	NA,+		0.078684	0.078684	UKBB_PPP	UKBB_PPP	0.462396	535.917	BIP	TXNL1	Proteiome	BLOOD	SMR	eQTLGen	SMR	0.0382999	0.0327963	0.242883		37415601	10.3389/fgene.2023.1191264	Gedik et all Front Genet	BLOOD
TXNL1	O43396	12436	TRANS	Cognition_Meta	UKBB-PPP_Specific	NA,+		0.078684	0.078684	UKBB_PPP	UKBB_PPP	0.462396	535.917	SCZ.Clozuk.2018	TXNL1	Transcriptome	BRAIN	TWAS	PsychENCODE	FUSION	-0.56056		0.575		30545856	10.1126/science.aat8127	Gandal et all science	BRAIN
TXNL1	O43396	12436	TRANS	Cognition_Meta	UKBB-PPP_Specific	NA,+		0.078684	0.078684	UKBB_PPP	UKBB_PPP	0.462396	535.917	Depression Howard et all	TXNL1	Proteiome	BRAIN	PWAS	ROS/MAP	FUSION	-0.85002		0.395316		33846625	10.1038/s41593-021-00832-6	Wingo Nat Neurosci	BRAIN
TXNL1	O43396	12436	TRANS	Depression_iPSYCH_2023	UKBB-PPP_Specific	NA,-		0.859928	0.859928	UKBB_PPP	UKBB_PPP	1.42471	5856.97	SCZ_PGC3	TXNL1	Transcriptome	DLPFC	MR	CMC+GTEX	MendelianRandomization			0.0820453		35460606	10.1016/j.ajhg.2022.04.004	Jiang eet all Am J Hum Genet	BRAIN
TXNL1	O43396	12436	TRANS	Depression_iPSYCH_2023	UKBB-PPP_Specific	NA,-		0.859928	0.859928	UKBB_PPP	UKBB_PPP	1.42471	5856.97	SCZ_PGC3	TXNL1	Transcriptome	DLPFC	MR	CMC+GTEX	MendelianRandomization			0.0824869		35460606	10.1016/j.ajhg.2022.04.004	Jiang eet all Am J Hum Genet	BRAIN
TXNL1	O43396	12436	TRANS	Depression_iPSYCH_2023	UKBB-PPP_Specific	NA,-		0.859928	0.859928	UKBB_PPP	UKBB_PPP	1.42471	5856.97	SCZ_PGC3	TXNL1	Transcriptome	DLPFC	MR	CMC+GTEX	MendelianRandomization			0.396586		35460606	10.1016/j.ajhg.2022.04.004	Jiang eet all Am J Hum Genet	BRAIN
TXNL1	O43396	12436	TRANS	Depression_iPSYCH_2023	UKBB-PPP_Specific	NA,-		0.859928	0.859928	UKBB_PPP	UKBB_PPP	1.42471	5856.97	SCZ_PGC3	TXNL1	Transcriptome	DLPFC	MR	CMC+GTEX	EMIC			0.180051		35460606	10.1016/j.ajhg.2022.04.004	Jiang eet all Am J Hum Genet	BRAIN
TXNL1	O43396	12436	TRANS	Depression_iPSYCH_2023	UKBB-PPP_Specific	NA,-		0.859928	0.859928	UKBB_PPP	UKBB_PPP	1.42471	5856.97	BIP_2019_Stahl_etall	TXNL1	Transcriptome	DLPFC	MR	CMC+GTEX	MendelianRandomization			0.186518		35460606	10.1016/j.ajhg.2022.04.004	Jiang eet all Am J Hum Genet	BRAIN
TXNL1	O43396	12436	TRANS	Depression_iPSYCH_2023	UKBB-PPP_Specific	NA,-		0.859928	0.859928	UKBB_PPP	UKBB_PPP	1.42471	5856.97	BIP_2019_Stahl_etall	TXNL1	Transcriptome	DLPFC	MR	CMC+GTEX	MendelianRandomization			0.190238		35460606	10.1016/j.ajhg.2022.04.004	Jiang eet all Am J Hum Genet	BRAIN
TXNL1	O43396	12436	TRANS	Depression_iPSYCH_2023	UKBB-PPP_Specific	NA,-		0.859928	0.859928	UKBB_PPP	UKBB_PPP	1.42471	5856.97	BIP_2019_Stahl_etall	TXNL1	Transcriptome	DLPFC	MR	CMC+GTEX	MendelianRandomization			0.899077		35460606	10.1016/j.ajhg.2022.04.004	Jiang eet all Am J Hum Genet	BRAIN
TXNL1	O43396	12436	TRANS	Depression_iPSYCH_2023	UKBB-PPP_Specific	NA,-		0.859928	0.859928	UKBB_PPP	UKBB_PPP	1.42471	5856.97	BIP_2019_Stahl_etall	TXNL1	Transcriptome	DLPFC	MR	CMC+GTEX	EMIC			0.34107		35460606	10.1016/j.ajhg.2022.04.004	Jiang eet all Am J Hum Genet	BRAIN
TXNL1	O43396	12436	TRANS	Depression_iPSYCH_2023	UKBB-PPP_Specific	NA,-		0.859928	0.859928	UKBB_PPP	UKBB_PPP	1.42471	5856.97	Deepression_Wray_tall	TXNL1	Transcriptome	BRAIN DLPFC	MR	PsychENCODE	TwoSampleMR	0	0.01	0.856		35296807	10.1038/s41380-022-01507-9	Deng et all Mol Psychiatry	BRAIN
TXNL1	O43396	12436	TRANS	Depression_iPSYCH_2023	UKBB-PPP_Specific	NA,-		0.859928	0.859928	UKBB_PPP	UKBB_PPP	1.42471	5856.97	SCZ_PGC3	TXNL1	Transcriptome	DLPFC	SMR	CMC+GTEX	SMR	-0.0151527	0.024545	0.537008		35460606	10.1016/j.ajhg.2022.04.004	Jiang eet all Am J Hum Genet	BRAIN
TXNL1	O43396	12436	TRANS	Depression_iPSYCH_2023	UKBB-PPP_Specific	NA,-		0.859928	0.859928	UKBB_PPP	UKBB_PPP	1.42471	5856.97	SCZ_PGC3	TXNL1	Transcriptome_Transcriptlvel	DLPFC	SMR	CMC+GTEX	SMR	-0.016537	0.0268117	0.537377		35460606	10.1016/j.ajhg.2022.04.004	Jiang eet all Am J Hum Genet	BRAIN
TXNL1	O43396	12436	TRANS	Depression_iPSYCH_2023	UKBB-PPP_Specific	NA,-		0.859928	0.859928	UKBB_PPP	UKBB_PPP	1.42471	5856.97	SCZ_PGC3	TXNL1	Transcriptome_Transcriptlvel	DLPFC	SMR	CMC+GTEX	SMR	-0.00555159	0.0353422	0.875181		35460606	10.1016/j.ajhg.2022.04.004	Jiang eet all Am J Hum Genet	BRAIN
TXNL1	O43396	12436	TRANS	Depression_iPSYCH_2023	UKBB-PPP_Specific	NA,-		0.859928	0.859928	UKBB_PPP	UKBB_PPP	1.42471	5856.97	SCZ_PGC3	TXNL1	Transcriptome_Transcriptlvel	DLPFC	SMR	CMC+GTEX	SMR	0.00305042	0.0245201	0.900995		35460606	10.1016/j.ajhg.2022.04.004	Jiang eet all Am J Hum Genet	BRAIN
TXNL1	O43396	12436	TRANS	Depression_iPSYCH_2023	UKBB-PPP_Specific	NA,-		0.859928	0.859928	UKBB_PPP	UKBB_PPP	1.42471	5856.97	SCZ.Clozuk.2018	TXNL1	Transcriptome	BRAIN	SMR	PsychENCODE	SMR	0.00714837	0.0308974	0.817		30545856	10.1126/science.aat8127	Gandal et all science	BRAIN
TXNL1	O43396	12436	TRANS	Depression_iPSYCH_2023	UKBB-PPP_Specific	NA,-		0.859928	0.859928	UKBB_PPP	UKBB_PPP	1.42471	5856.97	BD.PGC.ruderferCell2018	TXNL1	Transcriptome	BRAIN	SMR	PsychENCODE	SMR	0.0554375	0.0686849	0.419593		30545856	10.1126/science.aat8127	Gandal et all science	BRAIN
TXNL1	O43396	12436	TRANS	Depression_iPSYCH_2023	UKBB-PPP_Specific	NA,-		0.859928	0.859928	UKBB_PPP	UKBB_PPP	1.42471	5856.97	MDD	TXNL1	Proteiome	BRAIN	SMR	BrainMeta	SMR	-0.00690845	0.0152166	0.649824		37415601	10.3389/fgene.2023.1191264	Gedik et all Front Genet	BRAIN
TXNL1	O43396	12436	TRANS	Depression_iPSYCH_2023	UKBB-PPP_Specific	NA,-		0.859928	0.859928	UKBB_PPP	UKBB_PPP	1.42471	5856.97	BIP	TXNL1	Proteiome	BRAIN	SMR	BrainMeta	SMR	-0.0406256	0.0334456	0.224489		37415601	10.3389/fgene.2023.1191264	Gedik et all Front Genet	BRAIN
TXNL1	O43396	12436	TRANS	Depression_iPSYCH_2023	UKBB-PPP_Specific	NA,-		0.859928	0.859928	UKBB_PPP	UKBB_PPP	1.42471	5856.97	SCZ	TXNL1	Proteiome	BRAIN	SMR	BrainMeta	SMR	0.00891885	0.027098	0.742055		37415601	10.3389/fgene.2023.1191264	Gedik et all Front Genet	BRAIN
TXNL1	O43396	12436	TRANS	Depression_iPSYCH_2023	UKBB-PPP_Specific	NA,-		0.859928	0.859928	UKBB_PPP	UKBB_PPP	1.42471	5856.97	MDD	TXNL1	Proteiome	BLOOD	SMR	eQTLGen	SMR	0.0080375	0.0146582	0.583466		37415601	10.3389/fgene.2023.1191264	Gedik et all Front Genet	BLOOD
TXNL1	O43396	12436	TRANS	Depression_iPSYCH_2023	UKBB-PPP_Specific	NA,-		0.859928	0.859928	UKBB_PPP	UKBB_PPP	1.42471	5856.97	BIP	TXNL1	Proteiome	BLOOD	SMR	eQTLGen	SMR	0.0382999	0.0327963	0.242883		37415601	10.3389/fgene.2023.1191264	Gedik et all Front Genet	BLOOD
TXNL1	O43396	12436	TRANS	Depression_iPSYCH_2023	UKBB-PPP_Specific	NA,-		0.859928	0.859928	UKBB_PPP	UKBB_PPP	1.42471	5856.97	SCZ.Clozuk.2018	TXNL1	Transcriptome	BRAIN	TWAS	PsychENCODE	FUSION	-0.56056		0.575		30545856	10.1126/science.aat8127	Gandal et all science	BRAIN
TXNL1	O43396	12436	TRANS	Depression_iPSYCH_2023	UKBB-PPP_Specific	NA,-		0.859928	0.859928	UKBB_PPP	UKBB_PPP	1.42471	5856.97	Depression Howard et all	TXNL1	Proteiome	BRAIN	PWAS	ROS/MAP	FUSION	-0.85002		0.395316		33846625	10.1038/s41593-021-00832-6	Wingo Nat Neurosci	BRAIN
TXNL1	O43396	12436	TRANS	PGC3_SCZ_NoUKB	UKBB-PPP_Specific	NA,-		0.695465	0.695465	UKBB_PPP	UKBB_PPP	1.18539	4736.81	SCZ_PGC3	TXNL1	Transcriptome	DLPFC	MR	CMC+GTEX	MendelianRandomization			0.0820453		35460606	10.1016/j.ajhg.2022.04.004	Jiang eet all Am J Hum Genet	BRAIN
TXNL1	O43396	12436	TRANS	PGC3_SCZ_NoUKB	UKBB-PPP_Specific	NA,-		0.695465	0.695465	UKBB_PPP	UKBB_PPP	1.18539	4736.81	SCZ_PGC3	TXNL1	Transcriptome	DLPFC	MR	CMC+GTEX	MendelianRandomization			0.0824869		35460606	10.1016/j.ajhg.2022.04.004	Jiang eet all Am J Hum Genet	BRAIN
TXNL1	O43396	12436	TRANS	PGC3_SCZ_NoUKB	UKBB-PPP_Specific	NA,-		0.695465	0.695465	UKBB_PPP	UKBB_PPP	1.18539	4736.81	SCZ_PGC3	TXNL1	Transcriptome	DLPFC	MR	CMC+GTEX	MendelianRandomization			0.396586		35460606	10.1016/j.ajhg.2022.04.004	Jiang eet all Am J Hum Genet	BRAIN
TXNL1	O43396	12436	TRANS	PGC3_SCZ_NoUKB	UKBB-PPP_Specific	NA,-		0.695465	0.695465	UKBB_PPP	UKBB_PPP	1.18539	4736.81	SCZ_PGC3	TXNL1	Transcriptome	DLPFC	MR	CMC+GTEX	EMIC			0.180051		35460606	10.1016/j.ajhg.2022.04.004	Jiang eet all Am J Hum Genet	BRAIN
TXNL1	O43396	12436	TRANS	PGC3_SCZ_NoUKB	UKBB-PPP_Specific	NA,-		0.695465	0.695465	UKBB_PPP	UKBB_PPP	1.18539	4736.81	BIP_2019_Stahl_etall	TXNL1	Transcriptome	DLPFC	MR	CMC+GTEX	MendelianRandomization			0.186518		35460606	10.1016/j.ajhg.2022.04.004	Jiang eet all Am J Hum Genet	BRAIN
TXNL1	O43396	12436	TRANS	PGC3_SCZ_NoUKB	UKBB-PPP_Specific	NA,-		0.695465	0.695465	UKBB_PPP	UKBB_PPP	1.18539	4736.81	BIP_2019_Stahl_etall	TXNL1	Transcriptome	DLPFC	MR	CMC+GTEX	MendelianRandomization			0.190238		35460606	10.1016/j.ajhg.2022.04.004	Jiang eet all Am J Hum Genet	BRAIN
TXNL1	O43396	12436	TRANS	PGC3_SCZ_NoUKB	UKBB-PPP_Specific	NA,-		0.695465	0.695465	UKBB_PPP	UKBB_PPP	1.18539	4736.81	BIP_2019_Stahl_etall	TXNL1	Transcriptome	DLPFC	MR	CMC+GTEX	MendelianRandomization			0.899077		35460606	10.1016/j.ajhg.2022.04.004	Jiang eet all Am J Hum Genet	BRAIN
TXNL1	O43396	12436	TRANS	PGC3_SCZ_NoUKB	UKBB-PPP_Specific	NA,-		0.695465	0.695465	UKBB_PPP	UKBB_PPP	1.18539	4736.81	BIP_2019_Stahl_etall	TXNL1	Transcriptome	DLPFC	MR	CMC+GTEX	EMIC			0.34107		35460606	10.1016/j.ajhg.2022.04.004	Jiang eet all Am J Hum Genet	BRAIN
TXNL1	O43396	12436	TRANS	PGC3_SCZ_NoUKB	UKBB-PPP_Specific	NA,-		0.695465	0.695465	UKBB_PPP	UKBB_PPP	1.18539	4736.81	Deepression_Wray_tall	TXNL1	Transcriptome	BRAIN DLPFC	MR	PsychENCODE	TwoSampleMR	0	0.01	0.856		35296807	10.1038/s41380-022-01507-9	Deng et all Mol Psychiatry	BRAIN
TXNL1	O43396	12436	TRANS	PGC3_SCZ_NoUKB	UKBB-PPP_Specific	NA,-		0.695465	0.695465	UKBB_PPP	UKBB_PPP	1.18539	4736.81	SCZ_PGC3	TXNL1	Transcriptome	DLPFC	SMR	CMC+GTEX	SMR	-0.0151527	0.024545	0.537008		35460606	10.1016/j.ajhg.2022.04.004	Jiang eet all Am J Hum Genet	BRAIN
TXNL1	O43396	12436	TRANS	PGC3_SCZ_NoUKB	UKBB-PPP_Specific	NA,-		0.695465	0.695465	UKBB_PPP	UKBB_PPP	1.18539	4736.81	SCZ_PGC3	TXNL1	Transcriptome_Transcriptlvel	DLPFC	SMR	CMC+GTEX	SMR	-0.016537	0.0268117	0.537377		35460606	10.1016/j.ajhg.2022.04.004	Jiang eet all Am J Hum Genet	BRAIN
TXNL1	O43396	12436	TRANS	PGC3_SCZ_NoUKB	UKBB-PPP_Specific	NA,-		0.695465	0.695465	UKBB_PPP	UKBB_PPP	1.18539	4736.81	SCZ_PGC3	TXNL1	Transcriptome_Transcriptlvel	DLPFC	SMR	CMC+GTEX	SMR	-0.00555159	0.0353422	0.875181		35460606	10.1016/j.ajhg.2022.04.004	Jiang eet all Am J Hum Genet	BRAIN
TXNL1	O43396	12436	TRANS	PGC3_SCZ_NoUKB	UKBB-PPP_Specific	NA,-		0.695465	0.695465	UKBB_PPP	UKBB_PPP	1.18539	4736.81	SCZ_PGC3	TXNL1	Transcriptome_Transcriptlvel	DLPFC	SMR	CMC+GTEX	SMR	0.00305042	0.0245201	0.900995		35460606	10.1016/j.ajhg.2022.04.004	Jiang eet all Am J Hum Genet	BRAIN
TXNL1	O43396	12436	TRANS	PGC3_SCZ_NoUKB	UKBB-PPP_Specific	NA,-		0.695465	0.695465	UKBB_PPP	UKBB_PPP	1.18539	4736.81	SCZ.Clozuk.2018	TXNL1	Transcriptome	BRAIN	SMR	PsychENCODE	SMR	0.00714837	0.0308974	0.817		30545856	10.1126/science.aat8127	Gandal et all science	BRAIN
TXNL1	O43396	12436	TRANS	PGC3_SCZ_NoUKB	UKBB-PPP_Specific	NA,-		0.695465	0.695465	UKBB_PPP	UKBB_PPP	1.18539	4736.81	BD.PGC.ruderferCell2018	TXNL1	Transcriptome	BRAIN	SMR	PsychENCODE	SMR	0.0554375	0.0686849	0.419593		30545856	10.1126/science.aat8127	Gandal et all science	BRAIN
TXNL1	O43396	12436	TRANS	PGC3_SCZ_NoUKB	UKBB-PPP_Specific	NA,-		0.695465	0.695465	UKBB_PPP	UKBB_PPP	1.18539	4736.81	MDD	TXNL1	Proteiome	BRAIN	SMR	BrainMeta	SMR	-0.00690845	0.0152166	0.649824		37415601	10.3389/fgene.2023.1191264	Gedik et all Front Genet	BRAIN
TXNL1	O43396	12436	TRANS	PGC3_SCZ_NoUKB	UKBB-PPP_Specific	NA,-		0.695465	0.695465	UKBB_PPP	UKBB_PPP	1.18539	4736.81	BIP	TXNL1	Proteiome	BRAIN	SMR	BrainMeta	SMR	-0.0406256	0.0334456	0.224489		37415601	10.3389/fgene.2023.1191264	Gedik et all Front Genet	BRAIN
TXNL1	O43396	12436	TRANS	PGC3_SCZ_NoUKB	UKBB-PPP_Specific	NA,-		0.695465	0.695465	UKBB_PPP	UKBB_PPP	1.18539	4736.81	SCZ	TXNL1	Proteiome	BRAIN	SMR	BrainMeta	SMR	0.00891885	0.027098	0.742055		37415601	10.3389/fgene.2023.1191264	Gedik et all Front Genet	BRAIN
TXNL1	O43396	12436	TRANS	PGC3_SCZ_NoUKB	UKBB-PPP_Specific	NA,-		0.695465	0.695465	UKBB_PPP	UKBB_PPP	1.18539	4736.81	MDD	TXNL1	Proteiome	BLOOD	SMR	eQTLGen	SMR	0.0080375	0.0146582	0.583466		37415601	10.3389/fgene.2023.1191264	Gedik et all Front Genet	BLOOD
TXNL1	O43396	12436	TRANS	PGC3_SCZ_NoUKB	UKBB-PPP_Specific	NA,-		0.695465	0.695465	UKBB_PPP	UKBB_PPP	1.18539	4736.81	BIP	TXNL1	Proteiome	BLOOD	SMR	eQTLGen	SMR	0.0382999	0.0327963	0.242883		37415601	10.3389/fgene.2023.1191264	Gedik et all Front Genet	BLOOD
TXNL1	O43396	12436	TRANS	PGC3_SCZ_NoUKB	UKBB-PPP_Specific	NA,-		0.695465	0.695465	UKBB_PPP	UKBB_PPP	1.18539	4736.81	SCZ.Clozuk.2018	TXNL1	Transcriptome	BRAIN	TWAS	PsychENCODE	FUSION	-0.56056		0.575		30545856	10.1126/science.aat8127	Gandal et all science	BRAIN
TXNL1	O43396	12436	TRANS	PGC3_SCZ_NoUKB	UKBB-PPP_Specific	NA,-		0.695465	0.695465	UKBB_PPP	UKBB_PPP	1.18539	4736.81	Depression Howard et all	TXNL1	Proteiome	BRAIN	PWAS	ROS/MAP	FUSION	-0.85002		0.395316		33846625	10.1038/s41593-021-00832-6	Wingo Nat Neurosci	BRAIN
TXNL4B	Q9NX01	26041	CIS	BIP_PGC3_noukb	DECODE_Specific	+,NA		0.027715	0.027715	DECODE	DECODE	0.337455	103.599	SCZ	TXNL4B	Proteome	PLASMA	MR	deCODE	TwoSampleMR	0.00039986	0.0655738	0.995135		37085628	10.1007/s00439-023-02562-0	Dang et al Human Genetics	BLOOD
TXNL4B	Q9NX01	26041	CIS	BIP_PGC3_noukb	DECODE_Specific	+,NA		0.027715	0.027715	DECODE	DECODE	0.337455	103.599	BIP	TXNL4B	Proteome	PLASMA	MR	deCODE	TwoSampleMR	0.165931	0.0707717	0.0190478		37085628	10.1007/s00439-023-02562-0	Dang et al Human Genetics	BLOOD
TXNL4B	Q9NX01	26041	CIS	BIP_PGC3_noukb	DECODE_Specific	+,NA		0.027715	0.027715	DECODE	DECODE	0.337455	103.599	MDD	TXNL4B	Proteome	PLASMA	MR	deCODE	TwoSampleMR	0.0330498	0.0264167	0.2109		37085628	10.1007/s00439-023-02562-0	Dang et al Human Genetics	BLOOD
TXNL4B	Q9NX01	26041	CIS	BIP_PGC3_noukb	DECODE_Specific	+,NA		0.027715	0.027715	DECODE	DECODE	0.337455	103.599	Bipolar disorder	TXNL4B	Proteome	PLASMA	MR	FENLAND	TwoSampleMR	0.0976454	0.0416471	0.0190478		36280454	https://doi.org/10.1016/j.biopsych.2022.08.015	Lu et al Biol Psychiatry	BLOOD
TXNL4B	Q9NX01	26041	CIS	BIP_PGC3_noukb	DECODE_Specific	+,NA		0.027715	0.027715	DECODE	DECODE	0.337455	103.599	Major depressive disorder	TXNL4B	Proteome	PLASMA	MR	FENLAND	TwoSampleMR	-0.00611765	0.0192941	0.751188		36280454	https://doi.org/10.1016/j.biopsych.2022.08.015	Lu et al Biol Psychiatry	BLOOD
TXNL4B	Q9NX01	26041	CIS	BIP_PGC3_noukb	DECODE_Specific	+,NA		0.027715	0.027715	DECODE	DECODE	0.337455	103.599	Schizophrenia	TXNL4B	Proteome	PLASMA	MR	FENLAND	TwoSampleMR	0.005418	0.0390588	0.889676		36280454	https://doi.org/10.1016/j.biopsych.2022.08.015	Lu et al Biol Psychiatry	BLOOD
TXNL4B	Q9NX01	26041	CIS	BIP_PGC3_noukb	DECODE_Specific	+,NA		0.027715	0.027715	DECODE	DECODE	0.337455	103.599	SCZ_PGC3	TXNL4B	Transcriptome	DLPFC	MR	CMC+GTEX	MendelianRandomization			0.0320303		35460606	10.1016/j.ajhg.2022.04.004	Jiang eet all Am J Hum Genet	BRAIN
TXNL4B	Q9NX01	26041	CIS	BIP_PGC3_noukb	DECODE_Specific	+,NA		0.027715	0.027715	DECODE	DECODE	0.337455	103.599	SCZ_PGC3	TXNL4B	Transcriptome	DLPFC	MR	CMC+GTEX	MendelianRandomization			0.0284888		35460606	10.1016/j.ajhg.2022.04.004	Jiang eet all Am J Hum Genet	BRAIN
TXNL4B	Q9NX01	26041	CIS	BIP_PGC3_noukb	DECODE_Specific	+,NA		0.027715	0.027715	DECODE	DECODE	0.337455	103.599	SCZ_PGC3	TXNL4B	Transcriptome	DLPFC	MR	CMC+GTEX	MendelianRandomization			0.495693		35460606	10.1016/j.ajhg.2022.04.004	Jiang eet all Am J Hum Genet	BRAIN
TXNL4B	Q9NX01	26041	CIS	BIP_PGC3_noukb	DECODE_Specific	+,NA		0.027715	0.027715	DECODE	DECODE	0.337455	103.599	SCZ_PGC3	TXNL4B	Transcriptome	DLPFC	MR	CMC+GTEX	EMIC			0.681368		35460606	10.1016/j.ajhg.2022.04.004	Jiang eet all Am J Hum Genet	BRAIN
TXNL4B	Q9NX01	26041	CIS	BIP_PGC3_noukb	DECODE_Specific	+,NA		0.027715	0.027715	DECODE	DECODE	0.337455	103.599	BIP_2019_Stahl_etall	TXNL4B	Transcriptome	DLPFC	MR	CMC+GTEX	MendelianRandomization			0.000463904		35460606	10.1016/j.ajhg.2022.04.004	Jiang eet all Am J Hum Genet	BRAIN
TXNL4B	Q9NX01	26041	CIS	BIP_PGC3_noukb	DECODE_Specific	+,NA		0.027715	0.027715	DECODE	DECODE	0.337455	103.599	BIP_2019_Stahl_etall	TXNL4B	Transcriptome	DLPFC	MR	CMC+GTEX	MendelianRandomization			0.000760342		35460606	10.1016/j.ajhg.2022.04.004	Jiang eet all Am J Hum Genet	BRAIN
TXNL4B	Q9NX01	26041	CIS	BIP_PGC3_noukb	DECODE_Specific	+,NA		0.027715	0.027715	DECODE	DECODE	0.337455	103.599	BIP_2019_Stahl_etall	TXNL4B	Transcriptome	DLPFC	MR	CMC+GTEX	MendelianRandomization			0.310837		35460606	10.1016/j.ajhg.2022.04.004	Jiang eet all Am J Hum Genet	BRAIN
TXNL4B	Q9NX01	26041	CIS	BIP_PGC3_noukb	DECODE_Specific	+,NA		0.027715	0.027715	DECODE	DECODE	0.337455	103.599	BIP_2019_Stahl_etall	TXNL4B	Transcriptome	DLPFC	MR	CMC+GTEX	EMIC			0.147124		35460606	10.1016/j.ajhg.2022.04.004	Jiang eet all Am J Hum Genet	BRAIN
TXNL4B	Q9NX01	26041	CIS	BIP_PGC3_noukb	DECODE_Specific	+,NA		0.027715	0.027715	DECODE	DECODE	0.337455	103.599	Deepression_Wray_tall	TXNL4B	Transcriptome	BRAIN DLPFC	MR	PsychENCODE	TwoSampleMR	0.04	0.01	0.00359		35296807	10.1038/s41380-022-01507-9	Deng et all Mol Psychiatry	BRAIN
TXNL4B	Q9NX01	26041	CIS	BIP_PGC3_noukb	DECODE_Specific	+,NA		0.027715	0.027715	DECODE	DECODE	0.337455	103.599	SCZ_PGC3	TXNL4B	Transcriptome	DLPFC	SMR	CMC+GTEX	SMR	0.0678994	0.0281372	0.0158151		35460606	10.1016/j.ajhg.2022.04.004	Jiang eet all Am J Hum Genet	BRAIN
