## Supplementary Table 3 for "Large-Scale Mendelian Randomization Study Reveals Circulating Blood-based Proteomic Biomarkers for Psychopathology and Cognitive Task Performance" (part 133 of 139)

### Sheet: Supplementary_Table_3b (continued)
Supplementary Table 3b: comparison of current MR analyses with prior Transcriptome-Wide Association Studies (TWAS), Summary-data-based Mendelian Randomization (SMR), or Mendelian Randomization (MR) analyses pertaining to specific psychiatric disorders and cognitive ability
TXNL4B	Q9NX01	26041	CIS	BIP_PGC3_noukb	DECODE_Specific	+,NA		0.027715	0.027715	DECODE	DECODE	0.337455	103.599	SCZ_PGC3	TXNL4B	Transcriptome_Transcriptlvel	DLPFC	SMR	CMC+GTEX	SMR	0.0696998	0.0289581	0.0160876		35460606	10.1016/j.ajhg.2022.04.004	Jiang eet all Am J Hum Genet	BRAIN
TXNL4B	Q9NX01	26041	CIS	BIP_PGC3_noukb	DECODE_Specific	+,NA		0.027715	0.027715	DECODE	DECODE	0.337455	103.599	SCZ_PGC3	TXNL4B	Transcriptome_Transcriptlvel	DLPFC	SMR	CMC+GTEX	SMR	-0.0240218	0.0309247	0.437288		35460606	10.1016/j.ajhg.2022.04.004	Jiang eet all Am J Hum Genet	BRAIN
TXNL4B	Q9NX01	26041	CIS	BIP_PGC3_noukb	DECODE_Specific	+,NA		0.027715	0.027715	DECODE	DECODE	0.337455	103.599	SCZ.Clozuk.2018	TXNL4B	Transcriptome	BRAIN	SMR	PsychENCODE	SMR	0.0568219	0.0408592	0.164		30545856	10.1126/science.aat8127	Gandal et all science	BRAIN
TXNL4B	Q9NX01	26041	CIS	BIP_PGC3_noukb	DECODE_Specific	+,NA		0.027715	0.027715	DECODE	DECODE	0.337455	103.599	BD.PGC.ruderferCell2018	TXNL4B	Transcriptome	BRAIN	SMR	PsychENCODE	SMR	0.186521	0.0642521	0.0036966		30545856	10.1126/science.aat8127	Gandal et all science	BRAIN
TXNL4B	Q9NX01	26041	CIS	BIP_PGC3_noukb	DECODE_Specific	+,NA		0.027715	0.027715	DECODE	DECODE	0.337455	103.599	MDD	TXNL4B	Proteiome	BRAIN	SMR	BrainMeta	SMR	0.000606951	0.00834566	0.942024		37415601	10.3389/fgene.2023.1191264	Gedik et all Front Genet	BRAIN
TXNL4B	Q9NX01	26041	CIS	BIP_PGC3_noukb	DECODE_Specific	+,NA		0.027715	0.027715	DECODE	DECODE	0.337455	103.599	BIP	TXNL4B	Proteiome	BRAIN	SMR	BrainMeta	SMR	0.00182195	0.0177537	0.918262		37415601	10.3389/fgene.2023.1191264	Gedik et all Front Genet	BRAIN
TXNL4B	Q9NX01	26041	CIS	BIP_PGC3_noukb	DECODE_Specific	+,NA		0.027715	0.027715	DECODE	DECODE	0.337455	103.599	SCZ	TXNL4B	Proteiome	BRAIN	SMR	BrainMeta	SMR	-0.0112852	0.0144323	0.43425		37415601	10.3389/fgene.2023.1191264	Gedik et all Front Genet	BRAIN
TXNL4B	Q9NX01	26041	CIS	BIP_PGC3_noukb	DECODE_Specific	+,NA		0.027715	0.027715	DECODE	DECODE	0.337455	103.599	MDD	TXNL4B	Proteiome	BLOOD	SMR	eQTLGen	SMR	-0.0311536	0.0483631	0.519472		37415601	10.3389/fgene.2023.1191264	Gedik et all Front Genet	BLOOD
TXNL4B	Q9NX01	26041	CIS	BIP_PGC3_noukb	DECODE_Specific	+,NA		0.027715	0.027715	DECODE	DECODE	0.337455	103.599	BIP	TXNL4B	Proteiome	BLOOD	SMR	eQTLGen	SMR	0.220403	0.108006	0.041286		37415601	10.3389/fgene.2023.1191264	Gedik et all Front Genet	BLOOD
TXNL4B	Q9NX01	26041	CIS	BIP_PGC3_noukb	DECODE_Specific	+,NA		0.027715	0.027715	DECODE	DECODE	0.337455	103.599	MDD	TXNL4B	Proteiome	BLOOD	SMR	deCODE	SMR	-0.0103958	0.032793	0.751233		37415601	10.3389/fgene.2023.1191264	Gedik et all Front Genet	BLOOD
TXNL4B	Q9NX01	26041	CIS	BIP_PGC3_noukb	DECODE_Specific	+,NA		0.027715	0.027715	DECODE	DECODE	0.337455	103.599	BIP	TXNL4B	Proteiome	BLOOD	SMR	deCODE	SMR	0.165931	0.071493	0.0202902		37415601	10.3389/fgene.2023.1191264	Gedik et all Front Genet	BLOOD
TXNL4B	Q9NX01	26041	CIS	BIP_PGC3_noukb	DECODE_Specific	+,NA		0.027715	0.027715	DECODE	DECODE	0.337455	103.599	SCZ	TXNL4B	Transcriptome	BRAIN_DLPFC	TWAS	CMC	FUSION	-1.4275		0.153		31691811	10.1093/hmg/ddz253	Hall et al Hum Mol Genet	BRAIN
TXNL4B	Q9NX01	26041	CIS	BIP_PGC3_noukb	DECODE_Specific	+,NA		0.027715	0.027715	DECODE	DECODE	0.337455	103.599	SCZ.Clozuk.2018	TXNL4B	Transcriptome	BRAIN	TWAS	PsychENCODE	FUSION	0.04859		0.961		30545856	10.1126/science.aat8127	Gandal et all science	BRAIN
TXNL4B	Q9NX01	26041	CIS	BIP_PGC3_noukb	DECODE_Specific	+,NA		0.027715	0.027715	DECODE	DECODE	0.337455	103.599	BD.PGC.ruderferCell2018	TXNL4B	Transcriptome	BRAIN	TWAS	PsychENCODE	FUSION	-0.4116		0.680629		30545856	10.1126/science.aat8127	Gandal et all science	BRAIN
TXNL4B	Q9NX01	26041	CIS	BIP_PGC3_noukb	DECODE_Specific	+,NA		0.027715	0.027715	DECODE	DECODE	0.337455	103.599	SCZ_PGC2+CLOZUK	TXNL4B	Transcriptome	DLPFC	TWAS	Collado-Torres	FUSION	-3.4604		0.000539		31174959	10.1016/j.neuron.2019.05.013	ColladoTorres_neuron_twas etal. Neuron	BRAIN
TXNL4B	Q9NX01	26041	CIS	BIP_PGC3_noukb	DECODE_Specific	+,NA		0.027715	0.027715	DECODE	DECODE	0.337455	103.599	SCZ_PGC2+CLOZUK	TXNL4B	Transcriptome	HIPPO	TWAS	Collado-Torres	FUSION	-3.3033		0.000956		31174959	10.1016/j.neuron.2019.05.013	ColladoTorres_neuron_twas etal. Neuron	BRAIN
TXNL4B	Q9NX01	26041	CIS	BIP_PGC3_noukb	DECODE_Specific	+,NA		0.027715	0.027715	DECODE	DECODE	0.337455	103.599	Depression Howard et all	TXNL4B	Proteiome	BRAIN	PWAS	ROS/MAP	FUSION	0.638538		0.523		33846625	10.1038/s41593-021-00832-6	Wingo Nat Neurosci	BRAIN
TXNL4B	Q9NX01	26041	CIS	Depression_iPSYCH_2023	DECODE_Specific	+,NA		0.371611	0.371611	DECODE	DECODE	1.12567	1389.08	SCZ	TXNL4B	Proteome	PLASMA	MR	deCODE	TwoSampleMR	0.00039986	0.0655738	0.995135		37085628	10.1007/s00439-023-02562-0	Dang et al Human Genetics	BLOOD
TXNL4B	Q9NX01	26041	CIS	Depression_iPSYCH_2023	DECODE_Specific	+,NA		0.371611	0.371611	DECODE	DECODE	1.12567	1389.08	BIP	TXNL4B	Proteome	PLASMA	MR	deCODE	TwoSampleMR	0.165931	0.0707717	0.0190478		37085628	10.1007/s00439-023-02562-0	Dang et al Human Genetics	BLOOD
TXNL4B	Q9NX01	26041	CIS	Depression_iPSYCH_2023	DECODE_Specific	+,NA		0.371611	0.371611	DECODE	DECODE	1.12567	1389.08	MDD	TXNL4B	Proteome	PLASMA	MR	deCODE	TwoSampleMR	0.0330498	0.0264167	0.2109		37085628	10.1007/s00439-023-02562-0	Dang et al Human Genetics	BLOOD
TXNL4B	Q9NX01	26041	CIS	Depression_iPSYCH_2023	DECODE_Specific	+,NA		0.371611	0.371611	DECODE	DECODE	1.12567	1389.08	Bipolar disorder	TXNL4B	Proteome	PLASMA	MR	FENLAND	TwoSampleMR	0.0976454	0.0416471	0.0190478		36280454	https://doi.org/10.1016/j.biopsych.2022.08.015	Lu et al Biol Psychiatry	BLOOD
TXNL4B	Q9NX01	26041	CIS	Depression_iPSYCH_2023	DECODE_Specific	+,NA		0.371611	0.371611	DECODE	DECODE	1.12567	1389.08	Major depressive disorder	TXNL4B	Proteome	PLASMA	MR	FENLAND	TwoSampleMR	-0.00611765	0.0192941	0.751188		36280454	https://doi.org/10.1016/j.biopsych.2022.08.015	Lu et al Biol Psychiatry	BLOOD
TXNL4B	Q9NX01	26041	CIS	Depression_iPSYCH_2023	DECODE_Specific	+,NA		0.371611	0.371611	DECODE	DECODE	1.12567	1389.08	Schizophrenia	TXNL4B	Proteome	PLASMA	MR	FENLAND	TwoSampleMR	0.005418	0.0390588	0.889676		36280454	https://doi.org/10.1016/j.biopsych.2022.08.015	Lu et al Biol Psychiatry	BLOOD
TXNL4B	Q9NX01	26041	CIS	Depression_iPSYCH_2023	DECODE_Specific	+,NA		0.371611	0.371611	DECODE	DECODE	1.12567	1389.08	SCZ_PGC3	TXNL4B	Transcriptome	DLPFC	MR	CMC+GTEX	MendelianRandomization			0.0320303		35460606	10.1016/j.ajhg.2022.04.004	Jiang eet all Am J Hum Genet	BRAIN
TXNL4B	Q9NX01	26041	CIS	Depression_iPSYCH_2023	DECODE_Specific	+,NA		0.371611	0.371611	DECODE	DECODE	1.12567	1389.08	SCZ_PGC3	TXNL4B	Transcriptome	DLPFC	MR	CMC+GTEX	MendelianRandomization			0.0284888		35460606	10.1016/j.ajhg.2022.04.004	Jiang eet all Am J Hum Genet	BRAIN
TXNL4B	Q9NX01	26041	CIS	Depression_iPSYCH_2023	DECODE_Specific	+,NA		0.371611	0.371611	DECODE	DECODE	1.12567	1389.08	SCZ_PGC3	TXNL4B	Transcriptome	DLPFC	MR	CMC+GTEX	MendelianRandomization			0.495693		35460606	10.1016/j.ajhg.2022.04.004	Jiang eet all Am J Hum Genet	BRAIN
TXNL4B	Q9NX01	26041	CIS	Depression_iPSYCH_2023	DECODE_Specific	+,NA		0.371611	0.371611	DECODE	DECODE	1.12567	1389.08	SCZ_PGC3	TXNL4B	Transcriptome	DLPFC	MR	CMC+GTEX	EMIC			0.681368		35460606	10.1016/j.ajhg.2022.04.004	Jiang eet all Am J Hum Genet	BRAIN
TXNL4B	Q9NX01	26041	CIS	Depression_iPSYCH_2023	DECODE_Specific	+,NA		0.371611	0.371611	DECODE	DECODE	1.12567	1389.08	BIP_2019_Stahl_etall	TXNL4B	Transcriptome	DLPFC	MR	CMC+GTEX	MendelianRandomization			0.000463904		35460606	10.1016/j.ajhg.2022.04.004	Jiang eet all Am J Hum Genet	BRAIN
TXNL4B	Q9NX01	26041	CIS	Depression_iPSYCH_2023	DECODE_Specific	+,NA		0.371611	0.371611	DECODE	DECODE	1.12567	1389.08	BIP_2019_Stahl_etall	TXNL4B	Transcriptome	DLPFC	MR	CMC+GTEX	MendelianRandomization			0.000760342		35460606	10.1016/j.ajhg.2022.04.004	Jiang eet all Am J Hum Genet	BRAIN
TXNL4B	Q9NX01	26041	CIS	Depression_iPSYCH_2023	DECODE_Specific	+,NA		0.371611	0.371611	DECODE	DECODE	1.12567	1389.08	BIP_2019_Stahl_etall	TXNL4B	Transcriptome	DLPFC	MR	CMC+GTEX	MendelianRandomization			0.310837		35460606	10.1016/j.ajhg.2022.04.004	Jiang eet all Am J Hum Genet	BRAIN
TXNL4B	Q9NX01	26041	CIS	Depression_iPSYCH_2023	DECODE_Specific	+,NA		0.371611	0.371611	DECODE	DECODE	1.12567	1389.08	BIP_2019_Stahl_etall	TXNL4B	Transcriptome	DLPFC	MR	CMC+GTEX	EMIC			0.147124		35460606	10.1016/j.ajhg.2022.04.004	Jiang eet all Am J Hum Genet	BRAIN
TXNL4B	Q9NX01	26041	CIS	Depression_iPSYCH_2023	DECODE_Specific	+,NA		0.371611	0.371611	DECODE	DECODE	1.12567	1389.08	Deepression_Wray_tall	TXNL4B	Transcriptome	BRAIN DLPFC	MR	PsychENCODE	TwoSampleMR	0.04	0.01	0.00359		35296807	10.1038/s41380-022-01507-9	Deng et all Mol Psychiatry	BRAIN
TXNL4B	Q9NX01	26041	CIS	Depression_iPSYCH_2023	DECODE_Specific	+,NA		0.371611	0.371611	DECODE	DECODE	1.12567	1389.08	SCZ_PGC3	TXNL4B	Transcriptome	DLPFC	SMR	CMC+GTEX	SMR	0.0678994	0.0281372	0.0158151		35460606	10.1016/j.ajhg.2022.04.004	Jiang eet all Am J Hum Genet	BRAIN
TXNL4B	Q9NX01	26041	CIS	Depression_iPSYCH_2023	DECODE_Specific	+,NA		0.371611	0.371611	DECODE	DECODE	1.12567	1389.08	SCZ_PGC3	TXNL4B	Transcriptome_Transcriptlvel	DLPFC	SMR	CMC+GTEX	SMR	0.0696998	0.0289581	0.0160876		35460606	10.1016/j.ajhg.2022.04.004	Jiang eet all Am J Hum Genet	BRAIN
TXNL4B	Q9NX01	26041	CIS	Depression_iPSYCH_2023	DECODE_Specific	+,NA		0.371611	0.371611	DECODE	DECODE	1.12567	1389.08	SCZ_PGC3	TXNL4B	Transcriptome_Transcriptlvel	DLPFC	SMR	CMC+GTEX	SMR	-0.0240218	0.0309247	0.437288		35460606	10.1016/j.ajhg.2022.04.004	Jiang eet all Am J Hum Genet	BRAIN
TXNL4B	Q9NX01	26041	CIS	Depression_iPSYCH_2023	DECODE_Specific	+,NA		0.371611	0.371611	DECODE	DECODE	1.12567	1389.08	SCZ.Clozuk.2018	TXNL4B	Transcriptome	BRAIN	SMR	PsychENCODE	SMR	0.0568219	0.0408592	0.164		30545856	10.1126/science.aat8127	Gandal et all science	BRAIN
TXNL4B	Q9NX01	26041	CIS	Depression_iPSYCH_2023	DECODE_Specific	+,NA		0.371611	0.371611	DECODE	DECODE	1.12567	1389.08	BD.PGC.ruderferCell2018	TXNL4B	Transcriptome	BRAIN	SMR	PsychENCODE	SMR	0.186521	0.0642521	0.0036966		30545856	10.1126/science.aat8127	Gandal et all science	BRAIN
TXNL4B	Q9NX01	26041	CIS	Depression_iPSYCH_2023	DECODE_Specific	+,NA		0.371611	0.371611	DECODE	DECODE	1.12567	1389.08	MDD	TXNL4B	Proteiome	BRAIN	SMR	BrainMeta	SMR	0.000606951	0.00834566	0.942024		37415601	10.3389/fgene.2023.1191264	Gedik et all Front Genet	BRAIN
TXNL4B	Q9NX01	26041	CIS	Depression_iPSYCH_2023	DECODE_Specific	+,NA		0.371611	0.371611	DECODE	DECODE	1.12567	1389.08	BIP	TXNL4B	Proteiome	BRAIN	SMR	BrainMeta	SMR	0.00182195	0.0177537	0.918262		37415601	10.3389/fgene.2023.1191264	Gedik et all Front Genet	BRAIN
TXNL4B	Q9NX01	26041	CIS	Depression_iPSYCH_2023	DECODE_Specific	+,NA		0.371611	0.371611	DECODE	DECODE	1.12567	1389.08	SCZ	TXNL4B	Proteiome	BRAIN	SMR	BrainMeta	SMR	-0.0112852	0.0144323	0.43425		37415601	10.3389/fgene.2023.1191264	Gedik et all Front Genet	BRAIN
TXNL4B	Q9NX01	26041	CIS	Depression_iPSYCH_2023	DECODE_Specific	+,NA		0.371611	0.371611	DECODE	DECODE	1.12567	1389.08	MDD	TXNL4B	Proteiome	BLOOD	SMR	eQTLGen	SMR	-0.0311536	0.0483631	0.519472		37415601	10.3389/fgene.2023.1191264	Gedik et all Front Genet	BLOOD
TXNL4B	Q9NX01	26041	CIS	Depression_iPSYCH_2023	DECODE_Specific	+,NA		0.371611	0.371611	DECODE	DECODE	1.12567	1389.08	BIP	TXNL4B	Proteiome	BLOOD	SMR	eQTLGen	SMR	0.220403	0.108006	0.041286		37415601	10.3389/fgene.2023.1191264	Gedik et all Front Genet	BLOOD
TXNL4B	Q9NX01	26041	CIS	Depression_iPSYCH_2023	DECODE_Specific	+,NA		0.371611	0.371611	DECODE	DECODE	1.12567	1389.08	MDD	TXNL4B	Proteiome	BLOOD	SMR	deCODE	SMR	-0.0103958	0.032793	0.751233		37415601	10.3389/fgene.2023.1191264	Gedik et all Front Genet	BLOOD
TXNL4B	Q9NX01	26041	CIS	Depression_iPSYCH_2023	DECODE_Specific	+,NA		0.371611	0.371611	DECODE	DECODE	1.12567	1389.08	BIP	TXNL4B	Proteiome	BLOOD	SMR	deCODE	SMR	0.165931	0.071493	0.0202902		37415601	10.3389/fgene.2023.1191264	Gedik et all Front Genet	BLOOD
TXNL4B	Q9NX01	26041	CIS	Depression_iPSYCH_2023	DECODE_Specific	+,NA		0.371611	0.371611	DECODE	DECODE	1.12567	1389.08	SCZ	TXNL4B	Transcriptome	BRAIN_DLPFC	TWAS	CMC	FUSION	-1.4275		0.153		31691811	10.1093/hmg/ddz253	Hall et al Hum Mol Genet	BRAIN
TXNL4B	Q9NX01	26041	CIS	Depression_iPSYCH_2023	DECODE_Specific	+,NA		0.371611	0.371611	DECODE	DECODE	1.12567	1389.08	SCZ.Clozuk.2018	TXNL4B	Transcriptome	BRAIN	TWAS	PsychENCODE	FUSION	0.04859		0.961		30545856	10.1126/science.aat8127	Gandal et all science	BRAIN
TXNL4B	Q9NX01	26041	CIS	Depression_iPSYCH_2023	DECODE_Specific	+,NA		0.371611	0.371611	DECODE	DECODE	1.12567	1389.08	BD.PGC.ruderferCell2018	TXNL4B	Transcriptome	BRAIN	TWAS	PsychENCODE	FUSION	-0.4116		0.680629		30545856	10.1126/science.aat8127	Gandal et all science	BRAIN
TXNL4B	Q9NX01	26041	CIS	Depression_iPSYCH_2023	DECODE_Specific	+,NA		0.371611	0.371611	DECODE	DECODE	1.12567	1389.08	SCZ_PGC2+CLOZUK	TXNL4B	Transcriptome	DLPFC	TWAS	Collado-Torres	FUSION	-3.4604		0.000539		31174959	10.1016/j.neuron.2019.05.013	ColladoTorres_neuron_twas etal. Neuron	BRAIN
TXNL4B	Q9NX01	26041	CIS	Depression_iPSYCH_2023	DECODE_Specific	+,NA		0.371611	0.371611	DECODE	DECODE	1.12567	1389.08	SCZ_PGC2+CLOZUK	TXNL4B	Transcriptome	HIPPO	TWAS	Collado-Torres	FUSION	-3.3033		0.000956		31174959	10.1016/j.neuron.2019.05.013	ColladoTorres_neuron_twas etal. Neuron	BRAIN
TXNL4B	Q9NX01	26041	CIS	Depression_iPSYCH_2023	DECODE_Specific	+,NA		0.371611	0.371611	DECODE	DECODE	1.12567	1389.08	Depression Howard et all	TXNL4B	Proteiome	BRAIN	PWAS	ROS/MAP	FUSION	0.638538		0.523		33846625	10.1038/s41593-021-00832-6	Wingo Nat Neurosci	BRAIN
TXNL4B	Q9NX01	26041	CIS	Cognition_Meta	DECODE_Specific	+,NA		0.538573	0.538573	DECODE	DECODE	1.2268	2013.19	SCZ	TXNL4B	Proteome	PLASMA	MR	deCODE	TwoSampleMR	0.00039986	0.0655738	0.995135		37085628	10.1007/s00439-023-02562-0	Dang et al Human Genetics	BLOOD
TXNL4B	Q9NX01	26041	CIS	Cognition_Meta	DECODE_Specific	+,NA		0.538573	0.538573	DECODE	DECODE	1.2268	2013.19	BIP	TXNL4B	Proteome	PLASMA	MR	deCODE	TwoSampleMR	0.165931	0.0707717	0.0190478		37085628	10.1007/s00439-023-02562-0	Dang et al Human Genetics	BLOOD
TXNL4B	Q9NX01	26041	CIS	Cognition_Meta	DECODE_Specific	+,NA		0.538573	0.538573	DECODE	DECODE	1.2268	2013.19	MDD	TXNL4B	Proteome	PLASMA	MR	deCODE	TwoSampleMR	0.0330498	0.0264167	0.2109		37085628	10.1007/s00439-023-02562-0	Dang et al Human Genetics	BLOOD
TXNL4B	Q9NX01	26041	CIS	Cognition_Meta	DECODE_Specific	+,NA		0.538573	0.538573	DECODE	DECODE	1.2268	2013.19	Bipolar disorder	TXNL4B	Proteome	PLASMA	MR	FENLAND	TwoSampleMR	0.0976454	0.0416471	0.0190478		36280454	https://doi.org/10.1016/j.biopsych.2022.08.015	Lu et al Biol Psychiatry	BLOOD
TXNL4B	Q9NX01	26041	CIS	Cognition_Meta	DECODE_Specific	+,NA		0.538573	0.538573	DECODE	DECODE	1.2268	2013.19	Major depressive disorder	TXNL4B	Proteome	PLASMA	MR	FENLAND	TwoSampleMR	-0.00611765	0.0192941	0.751188		36280454	https://doi.org/10.1016/j.biopsych.2022.08.015	Lu et al Biol Psychiatry	BLOOD
TXNL4B	Q9NX01	26041	CIS	Cognition_Meta	DECODE_Specific	+,NA		0.538573	0.538573	DECODE	DECODE	1.2268	2013.19	Schizophrenia	TXNL4B	Proteome	PLASMA	MR	FENLAND	TwoSampleMR	0.005418	0.0390588	0.889676		36280454	https://doi.org/10.1016/j.biopsych.2022.08.015	Lu et al Biol Psychiatry	BLOOD
TXNL4B	Q9NX01	26041	CIS	Cognition_Meta	DECODE_Specific	+,NA		0.538573	0.538573	DECODE	DECODE	1.2268	2013.19	SCZ_PGC3	TXNL4B	Transcriptome	DLPFC	MR	CMC+GTEX	MendelianRandomization			0.0320303		35460606	10.1016/j.ajhg.2022.04.004	Jiang eet all Am J Hum Genet	BRAIN
TXNL4B	Q9NX01	26041	CIS	Cognition_Meta	DECODE_Specific	+,NA		0.538573	0.538573	DECODE	DECODE	1.2268	2013.19	SCZ_PGC3	TXNL4B	Transcriptome	DLPFC	MR	CMC+GTEX	MendelianRandomization			0.0284888		35460606	10.1016/j.ajhg.2022.04.004	Jiang eet all Am J Hum Genet	BRAIN
TXNL4B	Q9NX01	26041	CIS	Cognition_Meta	DECODE_Specific	+,NA		0.538573	0.538573	DECODE	DECODE	1.2268	2013.19	SCZ_PGC3	TXNL4B	Transcriptome	DLPFC	MR	CMC+GTEX	MendelianRandomization			0.495693		35460606	10.1016/j.ajhg.2022.04.004	Jiang eet all Am J Hum Genet	BRAIN
TXNL4B	Q9NX01	26041	CIS	Cognition_Meta	DECODE_Specific	+,NA		0.538573	0.538573	DECODE	DECODE	1.2268	2013.19	SCZ_PGC3	TXNL4B	Transcriptome	DLPFC	MR	CMC+GTEX	EMIC			0.681368		35460606	10.1016/j.ajhg.2022.04.004	Jiang eet all Am J Hum Genet	BRAIN
TXNL4B	Q9NX01	26041	CIS	Cognition_Meta	DECODE_Specific	+,NA		0.538573	0.538573	DECODE	DECODE	1.2268	2013.19	BIP_2019_Stahl_etall	TXNL4B	Transcriptome	DLPFC	MR	CMC+GTEX	MendelianRandomization			0.000463904		35460606	10.1016/j.ajhg.2022.04.004	Jiang eet all Am J Hum Genet	BRAIN
TXNL4B	Q9NX01	26041	CIS	Cognition_Meta	DECODE_Specific	+,NA		0.538573	0.538573	DECODE	DECODE	1.2268	2013.19	BIP_2019_Stahl_etall	TXNL4B	Transcriptome	DLPFC	MR	CMC+GTEX	MendelianRandomization			0.000760342		35460606	10.1016/j.ajhg.2022.04.004	Jiang eet all Am J Hum Genet	BRAIN
TXNL4B	Q9NX01	26041	CIS	Cognition_Meta	DECODE_Specific	+,NA		0.538573	0.538573	DECODE	DECODE	1.2268	2013.19	BIP_2019_Stahl_etall	TXNL4B	Transcriptome	DLPFC	MR	CMC+GTEX	MendelianRandomization			0.310837		35460606	10.1016/j.ajhg.2022.04.004	Jiang eet all Am J Hum Genet	BRAIN
TXNL4B	Q9NX01	26041	CIS	Cognition_Meta	DECODE_Specific	+,NA		0.538573	0.538573	DECODE	DECODE	1.2268	2013.19	BIP_2019_Stahl_etall	TXNL4B	Transcriptome	DLPFC	MR	CMC+GTEX	EMIC			0.147124		35460606	10.1016/j.ajhg.2022.04.004	Jiang eet all Am J Hum Genet	BRAIN
TXNL4B	Q9NX01	26041	CIS	Cognition_Meta	DECODE_Specific	+,NA		0.538573	0.538573	DECODE	DECODE	1.2268	2013.19	Deepression_Wray_tall	TXNL4B	Transcriptome	BRAIN DLPFC	MR	PsychENCODE	TwoSampleMR	0.04	0.01	0.00359		35296807	10.1038/s41380-022-01507-9	Deng et all Mol Psychiatry	BRAIN
TXNL4B	Q9NX01	26041	CIS	Cognition_Meta	DECODE_Specific	+,NA		0.538573	0.538573	DECODE	DECODE	1.2268	2013.19	SCZ_PGC3	TXNL4B	Transcriptome	DLPFC	SMR	CMC+GTEX	SMR	0.0678994	0.0281372	0.0158151		35460606	10.1016/j.ajhg.2022.04.004	Jiang eet all Am J Hum Genet	BRAIN
TXNL4B	Q9NX01	26041	CIS	Cognition_Meta	DECODE_Specific	+,NA		0.538573	0.538573	DECODE	DECODE	1.2268	2013.19	SCZ_PGC3	TXNL4B	Transcriptome_Transcriptlvel	DLPFC	SMR	CMC+GTEX	SMR	0.0696998	0.0289581	0.0160876		35460606	10.1016/j.ajhg.2022.04.004	Jiang eet all Am J Hum Genet	BRAIN
TXNL4B	Q9NX01	26041	CIS	Cognition_Meta	DECODE_Specific	+,NA		0.538573	0.538573	DECODE	DECODE	1.2268	2013.19	SCZ_PGC3	TXNL4B	Transcriptome_Transcriptlvel	DLPFC	SMR	CMC+GTEX	SMR	-0.0240218	0.0309247	0.437288		35460606	10.1016/j.ajhg.2022.04.004	Jiang eet all Am J Hum Genet	BRAIN
TXNL4B	Q9NX01	26041	CIS	Cognition_Meta	DECODE_Specific	+,NA		0.538573	0.538573	DECODE	DECODE	1.2268	2013.19	SCZ.Clozuk.2018	TXNL4B	Transcriptome	BRAIN	SMR	PsychENCODE	SMR	0.0568219	0.0408592	0.164		30545856	10.1126/science.aat8127	Gandal et all science	BRAIN
TXNL4B	Q9NX01	26041	CIS	Cognition_Meta	DECODE_Specific	+,NA		0.538573	0.538573	DECODE	DECODE	1.2268	2013.19	BD.PGC.ruderferCell2018	TXNL4B	Transcriptome	BRAIN	SMR	PsychENCODE	SMR	0.186521	0.0642521	0.0036966		30545856	10.1126/science.aat8127	Gandal et all science	BRAIN
TXNL4B	Q9NX01	26041	CIS	Cognition_Meta	DECODE_Specific	+,NA		0.538573	0.538573	DECODE	DECODE	1.2268	2013.19	MDD	TXNL4B	Proteiome	BRAIN	SMR	BrainMeta	SMR	0.000606951	0.00834566	0.942024		37415601	10.3389/fgene.2023.1191264	Gedik et all Front Genet	BRAIN
TXNL4B	Q9NX01	26041	CIS	Cognition_Meta	DECODE_Specific	+,NA		0.538573	0.538573	DECODE	DECODE	1.2268	2013.19	BIP	TXNL4B	Proteiome	BRAIN	SMR	BrainMeta	SMR	0.00182195	0.0177537	0.918262		37415601	10.3389/fgene.2023.1191264	Gedik et all Front Genet	BRAIN
TXNL4B	Q9NX01	26041	CIS	Cognition_Meta	DECODE_Specific	+,NA		0.538573	0.538573	DECODE	DECODE	1.2268	2013.19	SCZ	TXNL4B	Proteiome	BRAIN	SMR	BrainMeta	SMR	-0.0112852	0.0144323	0.43425		37415601	10.3389/fgene.2023.1191264	Gedik et all Front Genet	BRAIN
TXNL4B	Q9NX01	26041	CIS	Cognition_Meta	DECODE_Specific	+,NA		0.538573	0.538573	DECODE	DECODE	1.2268	2013.19	MDD	TXNL4B	Proteiome	BLOOD	SMR	eQTLGen	SMR	-0.0311536	0.0483631	0.519472		37415601	10.3389/fgene.2023.1191264	Gedik et all Front Genet	BLOOD
TXNL4B	Q9NX01	26041	CIS	Cognition_Meta	DECODE_Specific	+,NA		0.538573	0.538573	DECODE	DECODE	1.2268	2013.19	BIP	TXNL4B	Proteiome	BLOOD	SMR	eQTLGen	SMR	0.220403	0.108006	0.041286		37415601	10.3389/fgene.2023.1191264	Gedik et all Front Genet	BLOOD
TXNL4B	Q9NX01	26041	CIS	Cognition_Meta	DECODE_Specific	+,NA		0.538573	0.538573	DECODE	DECODE	1.2268	2013.19	MDD	TXNL4B	Proteiome	BLOOD	SMR	deCODE	SMR	-0.0103958	0.032793	0.751233		37415601	10.3389/fgene.2023.1191264	Gedik et all Front Genet	BLOOD
TXNL4B	Q9NX01	26041	CIS	Cognition_Meta	DECODE_Specific	+,NA		0.538573	0.538573	DECODE	DECODE	1.2268	2013.19	BIP	TXNL4B	Proteiome	BLOOD	SMR	deCODE	SMR	0.165931	0.071493	0.0202902		37415601	10.3389/fgene.2023.1191264	Gedik et all Front Genet	BLOOD
TXNL4B	Q9NX01	26041	CIS	Cognition_Meta	DECODE_Specific	+,NA		0.538573	0.538573	DECODE	DECODE	1.2268	2013.19	SCZ	TXNL4B	Transcriptome	BRAIN_DLPFC	TWAS	CMC	FUSION	-1.4275		0.153		31691811	10.1093/hmg/ddz253	Hall et al Hum Mol Genet	BRAIN
TXNL4B	Q9NX01	26041	CIS	Cognition_Meta	DECODE_Specific	+,NA		0.538573	0.538573	DECODE	DECODE	1.2268	2013.19	SCZ.Clozuk.2018	TXNL4B	Transcriptome	BRAIN	TWAS	PsychENCODE	FUSION	0.04859		0.961		30545856	10.1126/science.aat8127	Gandal et all science	BRAIN
TXNL4B	Q9NX01	26041	CIS	Cognition_Meta	DECODE_Specific	+,NA		0.538573	0.538573	DECODE	DECODE	1.2268	2013.19	BD.PGC.ruderferCell2018	TXNL4B	Transcriptome	BRAIN	TWAS	PsychENCODE	FUSION	-0.4116		0.680629		30545856	10.1126/science.aat8127	Gandal et all science	BRAIN
TXNL4B	Q9NX01	26041	CIS	Cognition_Meta	DECODE_Specific	+,NA		0.538573	0.538573	DECODE	DECODE	1.2268	2013.19	SCZ_PGC2+CLOZUK	TXNL4B	Transcriptome	DLPFC	TWAS	Collado-Torres	FUSION	-3.4604		0.000539		31174959	10.1016/j.neuron.2019.05.013	ColladoTorres_neuron_twas etal. Neuron	BRAIN
TXNL4B	Q9NX01	26041	CIS	Cognition_Meta	DECODE_Specific	+,NA		0.538573	0.538573	DECODE	DECODE	1.2268	2013.19	SCZ_PGC2+CLOZUK	TXNL4B	Transcriptome	HIPPO	TWAS	Collado-Torres	FUSION	-3.3033		0.000956		31174959	10.1016/j.neuron.2019.05.013	ColladoTorres_neuron_twas etal. Neuron	BRAIN
TXNL4B	Q9NX01	26041	CIS	Cognition_Meta	DECODE_Specific	+,NA		0.538573	0.538573	DECODE	DECODE	1.2268	2013.19	Depression Howard et all	TXNL4B	Proteiome	BRAIN	PWAS	ROS/MAP	FUSION	0.638538		0.523		33846625	10.1038/s41593-021-00832-6	Wingo Nat Neurosci	BRAIN
TXNL4B	Q9NX01	26041	CIS	PGC3_SCZ_NoUKB	DECODE_Specific	-,NA		0.82431	0.82431	DECODE	DECODE	1.37189	3081.27	SCZ	TXNL4B	Proteome	PLASMA	MR	deCODE	TwoSampleMR	0.00039986	0.0655738	0.995135		37085628	10.1007/s00439-023-02562-0	Dang et al Human Genetics	BLOOD
TXNL4B	Q9NX01	26041	CIS	PGC3_SCZ_NoUKB	DECODE_Specific	-,NA		0.82431	0.82431	DECODE	DECODE	1.37189	3081.27	BIP	TXNL4B	Proteome	PLASMA	MR	deCODE	TwoSampleMR	0.165931	0.0707717	0.0190478		37085628	10.1007/s00439-023-02562-0	Dang et al Human Genetics	BLOOD
TXNL4B	Q9NX01	26041	CIS	PGC3_SCZ_NoUKB	DECODE_Specific	-,NA		0.82431	0.82431	DECODE	DECODE	1.37189	3081.27	MDD	TXNL4B	Proteome	PLASMA	MR	deCODE	TwoSampleMR	0.0330498	0.0264167	0.2109		37085628	10.1007/s00439-023-02562-0	Dang et al Human Genetics	BLOOD
TXNL4B	Q9NX01	26041	CIS	PGC3_SCZ_NoUKB	DECODE_Specific	-,NA		0.82431	0.82431	DECODE	DECODE	1.37189	3081.27	Bipolar disorder	TXNL4B	Proteome	PLASMA	MR	FENLAND	TwoSampleMR	0.0976454	0.0416471	0.0190478		36280454	https://doi.org/10.1016/j.biopsych.2022.08.015	Lu et al Biol Psychiatry	BLOOD
TXNL4B	Q9NX01	26041	CIS	PGC3_SCZ_NoUKB	DECODE_Specific	-,NA		0.82431	0.82431	DECODE	DECODE	1.37189	3081.27	Major depressive disorder	TXNL4B	Proteome	PLASMA	MR	FENLAND	TwoSampleMR	-0.00611765	0.0192941	0.751188		36280454	https://doi.org/10.1016/j.biopsych.2022.08.015	Lu et al Biol Psychiatry	BLOOD
TXNL4B	Q9NX01	26041	CIS	PGC3_SCZ_NoUKB	DECODE_Specific	-,NA		0.82431	0.82431	DECODE	DECODE	1.37189	3081.27	Schizophrenia	TXNL4B	Proteome	PLASMA	MR	FENLAND	TwoSampleMR	0.005418	0.0390588	0.889676		36280454	https://doi.org/10.1016/j.biopsych.2022.08.015	Lu et al Biol Psychiatry	BLOOD
TXNL4B	Q9NX01	26041	CIS	PGC3_SCZ_NoUKB	DECODE_Specific	-,NA		0.82431	0.82431	DECODE	DECODE	1.37189	3081.27	SCZ_PGC3	TXNL4B	Transcriptome	DLPFC	MR	CMC+GTEX	MendelianRandomization			0.0320303		35460606	10.1016/j.ajhg.2022.04.004	Jiang eet all Am J Hum Genet	BRAIN
TXNL4B	Q9NX01	26041	CIS	PGC3_SCZ_NoUKB	DECODE_Specific	-,NA		0.82431	0.82431	DECODE	DECODE	1.37189	3081.27	SCZ_PGC3	TXNL4B	Transcriptome	DLPFC	MR	CMC+GTEX	MendelianRandomization			0.0284888		35460606	10.1016/j.ajhg.2022.04.004	Jiang eet all Am J Hum Genet	BRAIN
TXNL4B	Q9NX01	26041	CIS	PGC3_SCZ_NoUKB	DECODE_Specific	-,NA		0.82431	0.82431	DECODE	DECODE	1.37189	3081.27	SCZ_PGC3	TXNL4B	Transcriptome	DLPFC	MR	CMC+GTEX	MendelianRandomization			0.495693		35460606	10.1016/j.ajhg.2022.04.004	Jiang eet all Am J Hum Genet	BRAIN
TXNL4B	Q9NX01	26041	CIS	PGC3_SCZ_NoUKB	DECODE_Specific	-,NA		0.82431	0.82431	DECODE	DECODE	1.37189	3081.27	SCZ_PGC3	TXNL4B	Transcriptome	DLPFC	MR	CMC+GTEX	EMIC			0.681368		35460606	10.1016/j.ajhg.2022.04.004	Jiang eet all Am J Hum Genet	BRAIN
TXNL4B	Q9NX01	26041	CIS	PGC3_SCZ_NoUKB	DECODE_Specific	-,NA		0.82431	0.82431	DECODE	DECODE	1.37189	3081.27	BIP_2019_Stahl_etall	TXNL4B	Transcriptome	DLPFC	MR	CMC+GTEX	MendelianRandomization			0.000463904		35460606	10.1016/j.ajhg.2022.04.004	Jiang eet all Am J Hum Genet	BRAIN
TXNL4B	Q9NX01	26041	CIS	PGC3_SCZ_NoUKB	DECODE_Specific	-,NA		0.82431	0.82431	DECODE	DECODE	1.37189	3081.27	BIP_2019_Stahl_etall	TXNL4B	Transcriptome	DLPFC	MR	CMC+GTEX	MendelianRandomization			0.000760342		35460606	10.1016/j.ajhg.2022.04.004	Jiang eet all Am J Hum Genet	BRAIN
TXNL4B	Q9NX01	26041	CIS	PGC3_SCZ_NoUKB	DECODE_Specific	-,NA		0.82431	0.82431	DECODE	DECODE	1.37189	3081.27	BIP_2019_Stahl_etall	TXNL4B	Transcriptome	DLPFC	MR	CMC+GTEX	MendelianRandomization			0.310837		35460606	10.1016/j.ajhg.2022.04.004	Jiang eet all Am J Hum Genet	BRAIN
TXNL4B	Q9NX01	26041	CIS	PGC3_SCZ_NoUKB	DECODE_Specific	-,NA		0.82431	0.82431	DECODE	DECODE	1.37189	3081.27	BIP_2019_Stahl_etall	TXNL4B	Transcriptome	DLPFC	MR	CMC+GTEX	EMIC			0.147124		35460606	10.1016/j.ajhg.2022.04.004	Jiang eet all Am J Hum Genet	BRAIN
TXNL4B	Q9NX01	26041	CIS	PGC3_SCZ_NoUKB	DECODE_Specific	-,NA		0.82431	0.82431	DECODE	DECODE	1.37189	3081.27	Deepression_Wray_tall	TXNL4B	Transcriptome	BRAIN DLPFC	MR	PsychENCODE	TwoSampleMR	0.04	0.01	0.00359		35296807	10.1038/s41380-022-01507-9	Deng et all Mol Psychiatry	BRAIN
TXNL4B	Q9NX01	26041	CIS	PGC3_SCZ_NoUKB	DECODE_Specific	-,NA		0.82431	0.82431	DECODE	DECODE	1.37189	3081.27	SCZ_PGC3	TXNL4B	Transcriptome	DLPFC	SMR	CMC+GTEX	SMR	0.0678994	0.0281372	0.0158151		35460606	10.1016/j.ajhg.2022.04.004	Jiang eet all Am J Hum Genet	BRAIN
TXNL4B	Q9NX01	26041	CIS	PGC3_SCZ_NoUKB	DECODE_Specific	-,NA		0.82431	0.82431	DECODE	DECODE	1.37189	3081.27	SCZ_PGC3	TXNL4B	Transcriptome_Transcriptlvel	DLPFC	SMR	CMC+GTEX	SMR	0.0696998	0.0289581	0.0160876		35460606	10.1016/j.ajhg.2022.04.004	Jiang eet all Am J Hum Genet	BRAIN
TXNL4B	Q9NX01	26041	CIS	PGC3_SCZ_NoUKB	DECODE_Specific	-,NA		0.82431	0.82431	DECODE	DECODE	1.37189	3081.27	SCZ_PGC3	TXNL4B	Transcriptome_Transcriptlvel	DLPFC	SMR	CMC+GTEX	SMR	-0.0240218	0.0309247	0.437288		35460606	10.1016/j.ajhg.2022.04.004	Jiang eet all Am J Hum Genet	BRAIN
TXNL4B	Q9NX01	26041	CIS	PGC3_SCZ_NoUKB	DECODE_Specific	-,NA		0.82431	0.82431	DECODE	DECODE	1.37189	3081.27	SCZ.Clozuk.2018	TXNL4B	Transcriptome	BRAIN	SMR	PsychENCODE	SMR	0.0568219	0.0408592	0.164		30545856	10.1126/science.aat8127	Gandal et all science	BRAIN
TXNL4B	Q9NX01	26041	CIS	PGC3_SCZ_NoUKB	DECODE_Specific	-,NA		0.82431	0.82431	DECODE	DECODE	1.37189	3081.27	BD.PGC.ruderferCell2018	TXNL4B	Transcriptome	BRAIN	SMR	PsychENCODE	SMR	0.186521	0.0642521	0.0036966		30545856	10.1126/science.aat8127	Gandal et all science	BRAIN
TXNL4B	Q9NX01	26041	CIS	PGC3_SCZ_NoUKB	DECODE_Specific	-,NA		0.82431	0.82431	DECODE	DECODE	1.37189	3081.27	MDD	TXNL4B	Proteiome	BRAIN	SMR	BrainMeta	SMR	0.000606951	0.00834566	0.942024		37415601	10.3389/fgene.2023.1191264	Gedik et all Front Genet	BRAIN
TXNL4B	Q9NX01	26041	CIS	PGC3_SCZ_NoUKB	DECODE_Specific	-,NA		0.82431	0.82431	DECODE	DECODE	1.37189	3081.27	BIP	TXNL4B	Proteiome	BRAIN	SMR	BrainMeta	SMR	0.00182195	0.0177537	0.918262		37415601	10.3389/fgene.2023.1191264	Gedik et all Front Genet	BRAIN
TXNL4B	Q9NX01	26041	CIS	PGC3_SCZ_NoUKB	DECODE_Specific	-,NA		0.82431	0.82431	DECODE	DECODE	1.37189	3081.27	SCZ	TXNL4B	Proteiome	BRAIN	SMR	BrainMeta	SMR	-0.0112852	0.0144323	0.43425		37415601	10.3389/fgene.2023.1191264	Gedik et all Front Genet	BRAIN
TXNL4B	Q9NX01	26041	CIS	PGC3_SCZ_NoUKB	DECODE_Specific	-,NA		0.82431	0.82431	DECODE	DECODE	1.37189	3081.27	MDD	TXNL4B	Proteiome	BLOOD	SMR	eQTLGen	SMR	-0.0311536	0.0483631	0.519472		37415601	10.3389/fgene.2023.1191264	Gedik et all Front Genet	BLOOD
TXNL4B	Q9NX01	26041	CIS	PGC3_SCZ_NoUKB	DECODE_Specific	-,NA		0.82431	0.82431	DECODE	DECODE	1.37189	3081.27	BIP	TXNL4B	Proteiome	BLOOD	SMR	eQTLGen	SMR	0.220403	0.108006	0.041286		37415601	10.3389/fgene.2023.1191264	Gedik et all Front Genet	BLOOD
TXNL4B	Q9NX01	26041	CIS	PGC3_SCZ_NoUKB	DECODE_Specific	-,NA		0.82431	0.82431	DECODE	DECODE	1.37189	3081.27	MDD	TXNL4B	Proteiome	BLOOD	SMR	deCODE	SMR	-0.0103958	0.032793	0.751233		37415601	10.3389/fgene.2023.1191264	Gedik et all Front Genet	BLOOD
TXNL4B	Q9NX01	26041	CIS	PGC3_SCZ_NoUKB	DECODE_Specific	-,NA		0.82431	0.82431	DECODE	DECODE	1.37189	3081.27	BIP	TXNL4B	Proteiome	BLOOD	SMR	deCODE	SMR	0.165931	0.071493	0.0202902		37415601	10.3389/fgene.2023.1191264	Gedik et all Front Genet	BLOOD
TXNL4B	Q9NX01	26041	CIS	PGC3_SCZ_NoUKB	DECODE_Specific	-,NA		0.82431	0.82431	DECODE	DECODE	1.37189	3081.27	SCZ	TXNL4B	Transcriptome	BRAIN_DLPFC	TWAS	CMC	FUSION	-1.4275		0.153		31691811	10.1093/hmg/ddz253	Hall et al Hum Mol Genet	BRAIN
TXNL4B	Q9NX01	26041	CIS	PGC3_SCZ_NoUKB	DECODE_Specific	-,NA		0.82431	0.82431	DECODE	DECODE	1.37189	3081.27	SCZ.Clozuk.2018	TXNL4B	Transcriptome	BRAIN	TWAS	PsychENCODE	FUSION	0.04859		0.961		30545856	10.1126/science.aat8127	Gandal et all science	BRAIN
TXNL4B	Q9NX01	26041	CIS	PGC3_SCZ_NoUKB	DECODE_Specific	-,NA		0.82431	0.82431	DECODE	DECODE	1.37189	3081.27	BD.PGC.ruderferCell2018	TXNL4B	Transcriptome	BRAIN	TWAS	PsychENCODE	FUSION	-0.4116		0.680629		30545856	10.1126/science.aat8127	Gandal et all science	BRAIN
TXNL4B	Q9NX01	26041	CIS	PGC3_SCZ_NoUKB	DECODE_Specific	-,NA		0.82431	0.82431	DECODE	DECODE	1.37189	3081.27	SCZ_PGC2+CLOZUK	TXNL4B	Transcriptome	DLPFC	TWAS	Collado-Torres	FUSION	-3.4604		0.000539		31174959	10.1016/j.neuron.2019.05.013	ColladoTorres_neuron_twas etal. Neuron	BRAIN
TXNL4B	Q9NX01	26041	CIS	PGC3_SCZ_NoUKB	DECODE_Specific	-,NA		0.82431	0.82431	DECODE	DECODE	1.37189	3081.27	SCZ_PGC2+CLOZUK	TXNL4B	Transcriptome	HIPPO	TWAS	Collado-Torres	FUSION	-3.3033		0.000956		31174959	10.1016/j.neuron.2019.05.013	ColladoTorres_neuron_twas etal. Neuron	BRAIN
TXNL4B	Q9NX01	26041	CIS	PGC3_SCZ_NoUKB	DECODE_Specific	-,NA		0.82431	0.82431	DECODE	DECODE	1.37189	3081.27	Depression Howard et all	TXNL4B	Proteiome	BRAIN	PWAS	ROS/MAP	FUSION	0.638538		0.523		33846625	10.1038/s41593-021-00832-6	Wingo Nat Neurosci	BRAIN
TXNL4B	Q9NX01	26041	TRANS	BIP_PGC3_noukb	DECODE_Specific	+,NA		0.082282	0.082282	DECODE	DECODE	0.310483	560.422	SCZ	TXNL4B	Proteome	PLASMA	MR	deCODE	TwoSampleMR	0.00039986	0.0655738	0.995135		37085628	10.1007/s00439-023-02562-0	Dang et al Human Genetics	BLOOD
TXNL4B	Q9NX01	26041	TRANS	BIP_PGC3_noukb	DECODE_Specific	+,NA		0.082282	0.082282	DECODE	DECODE	0.310483	560.422	BIP	TXNL4B	Proteome	PLASMA	MR	deCODE	TwoSampleMR	0.165931	0.0707717	0.0190478		37085628	10.1007/s00439-023-02562-0	Dang et al Human Genetics	BLOOD
TXNL4B	Q9NX01	26041	TRANS	BIP_PGC3_noukb	DECODE_Specific	+,NA		0.082282	0.082282	DECODE	DECODE	0.310483	560.422	MDD	TXNL4B	Proteome	PLASMA	MR	deCODE	TwoSampleMR	0.0330498	0.0264167	0.2109		37085628	10.1007/s00439-023-02562-0	Dang et al Human Genetics	BLOOD
TXNL4B	Q9NX01	26041	TRANS	BIP_PGC3_noukb	DECODE_Specific	+,NA		0.082282	0.082282	DECODE	DECODE	0.310483	560.422	Bipolar disorder	TXNL4B	Proteome	PLASMA	MR	FENLAND	TwoSampleMR	0.0976454	0.0416471	0.0190478		36280454	https://doi.org/10.1016/j.biopsych.2022.08.015	Lu et al Biol Psychiatry	BLOOD
TXNL4B	Q9NX01	26041	TRANS	BIP_PGC3_noukb	DECODE_Specific	+,NA		0.082282	0.082282	DECODE	DECODE	0.310483	560.422	Major depressive disorder	TXNL4B	Proteome	PLASMA	MR	FENLAND	TwoSampleMR	-0.00611765	0.0192941	0.751188		36280454	https://doi.org/10.1016/j.biopsych.2022.08.015	Lu et al Biol Psychiatry	BLOOD
TXNL4B	Q9NX01	26041	TRANS	BIP_PGC3_noukb	DECODE_Specific	+,NA		0.082282	0.082282	DECODE	DECODE	0.310483	560.422	Schizophrenia	TXNL4B	Proteome	PLASMA	MR	FENLAND	TwoSampleMR	0.005418	0.0390588	0.889676		36280454	https://doi.org/10.1016/j.biopsych.2022.08.015	Lu et al Biol Psychiatry	BLOOD
TXNL4B	Q9NX01	26041	TRANS	BIP_PGC3_noukb	DECODE_Specific	+,NA		0.082282	0.082282	DECODE	DECODE	0.310483	560.422	SCZ_PGC3	TXNL4B	Transcriptome	DLPFC	MR	CMC+GTEX	MendelianRandomization			0.0320303		35460606	10.1016/j.ajhg.2022.04.004	Jiang eet all Am J Hum Genet	BRAIN
TXNL4B	Q9NX01	26041	TRANS	BIP_PGC3_noukb	DECODE_Specific	+,NA		0.082282	0.082282	DECODE	DECODE	0.310483	560.422	SCZ_PGC3	TXNL4B	Transcriptome	DLPFC	MR	CMC+GTEX	MendelianRandomization			0.0284888		35460606	10.1016/j.ajhg.2022.04.004	Jiang eet all Am J Hum Genet	BRAIN
TXNL4B	Q9NX01	26041	TRANS	BIP_PGC3_noukb	DECODE_Specific	+,NA		0.082282	0.082282	DECODE	DECODE	0.310483	560.422	SCZ_PGC3	TXNL4B	Transcriptome	DLPFC	MR	CMC+GTEX	MendelianRandomization			0.495693		35460606	10.1016/j.ajhg.2022.04.004	Jiang eet all Am J Hum Genet	BRAIN
TXNL4B	Q9NX01	26041	TRANS	BIP_PGC3_noukb	DECODE_Specific	+,NA		0.082282	0.082282	DECODE	DECODE	0.310483	560.422	SCZ_PGC3	TXNL4B	Transcriptome	DLPFC	MR	CMC+GTEX	EMIC			0.681368		35460606	10.1016/j.ajhg.2022.04.004	Jiang eet all Am J Hum Genet	BRAIN
TXNL4B	Q9NX01	26041	TRANS	BIP_PGC3_noukb	DECODE_Specific	+,NA		0.082282	0.082282	DECODE	DECODE	0.310483	560.422	BIP_2019_Stahl_etall	TXNL4B	Transcriptome	DLPFC	MR	CMC+GTEX	MendelianRandomization			0.000463904		35460606	10.1016/j.ajhg.2022.04.004	Jiang eet all Am J Hum Genet	BRAIN
TXNL4B	Q9NX01	26041	TRANS	BIP_PGC3_noukb	DECODE_Specific	+,NA		0.082282	0.082282	DECODE	DECODE	0.310483	560.422	BIP_2019_Stahl_etall	TXNL4B	Transcriptome	DLPFC	MR	CMC+GTEX	MendelianRandomization			0.000760342		35460606	10.1016/j.ajhg.2022.04.004	Jiang eet all Am J Hum Genet	BRAIN
TXNL4B	Q9NX01	26041	TRANS	BIP_PGC3_noukb	DECODE_Specific	+,NA		0.082282	0.082282	DECODE	DECODE	0.310483	560.422	BIP_2019_Stahl_etall	TXNL4B	Transcriptome	DLPFC	MR	CMC+GTEX	MendelianRandomization			0.310837		35460606	10.1016/j.ajhg.2022.04.004	Jiang eet all Am J Hum Genet	BRAIN
TXNL4B	Q9NX01	26041	TRANS	BIP_PGC3_noukb	DECODE_Specific	+,NA		0.082282	0.082282	DECODE	DECODE	0.310483	560.422	BIP_2019_Stahl_etall	TXNL4B	Transcriptome	DLPFC	MR	CMC+GTEX	EMIC			0.147124		35460606	10.1016/j.ajhg.2022.04.004	Jiang eet all Am J Hum Genet	BRAIN
TXNL4B	Q9NX01	26041	TRANS	BIP_PGC3_noukb	DECODE_Specific	+,NA		0.082282	0.082282	DECODE	DECODE	0.310483	560.422	Deepression_Wray_tall	TXNL4B	Transcriptome	BRAIN DLPFC	MR	PsychENCODE	TwoSampleMR	0.04	0.01	0.00359		35296807	10.1038/s41380-022-01507-9	Deng et all Mol Psychiatry	BRAIN
TXNL4B	Q9NX01	26041	TRANS	BIP_PGC3_noukb	DECODE_Specific	+,NA		0.082282	0.082282	DECODE	DECODE	0.310483	560.422	SCZ_PGC3	TXNL4B	Transcriptome	DLPFC	SMR	CMC+GTEX	SMR	0.0678994	0.0281372	0.0158151		35460606	10.1016/j.ajhg.2022.04.004	Jiang eet all Am J Hum Genet	BRAIN
TXNL4B	Q9NX01	26041	TRANS	BIP_PGC3_noukb	DECODE_Specific	+,NA		0.082282	0.082282	DECODE	DECODE	0.310483	560.422	SCZ_PGC3	TXNL4B	Transcriptome_Transcriptlvel	DLPFC	SMR	CMC+GTEX	SMR	0.0696998	0.0289581	0.0160876		35460606	10.1016/j.ajhg.2022.04.004	Jiang eet all Am J Hum Genet	BRAIN
TXNL4B	Q9NX01	26041	TRANS	BIP_PGC3_noukb	DECODE_Specific	+,NA		0.082282	0.082282	DECODE	DECODE	0.310483	560.422	SCZ_PGC3	TXNL4B	Transcriptome_Transcriptlvel	DLPFC	SMR	CMC+GTEX	SMR	-0.0240218	0.0309247	0.437288		35460606	10.1016/j.ajhg.2022.04.004	Jiang eet all Am J Hum Genet	BRAIN
TXNL4B	Q9NX01	26041	TRANS	BIP_PGC3_noukb	DECODE_Specific	+,NA		0.082282	0.082282	DECODE	DECODE	0.310483	560.422	SCZ.Clozuk.2018	TXNL4B	Transcriptome	BRAIN	SMR	PsychENCODE	SMR	0.0568219	0.0408592	0.164		30545856	10.1126/science.aat8127	Gandal et all science	BRAIN
TXNL4B	Q9NX01	26041	TRANS	BIP_PGC3_noukb	DECODE_Specific	+,NA		0.082282	0.082282	DECODE	DECODE	0.310483	560.422	BD.PGC.ruderferCell2018	TXNL4B	Transcriptome	BRAIN	SMR	PsychENCODE	SMR	0.186521	0.0642521	0.0036966		30545856	10.1126/science.aat8127	Gandal et all science	BRAIN
TXNL4B	Q9NX01	26041	TRANS	BIP_PGC3_noukb	DECODE_Specific	+,NA		0.082282	0.082282	DECODE	DECODE	0.310483	560.422	MDD	TXNL4B	Proteiome	BRAIN	SMR	BrainMeta	SMR	0.000606951	0.00834566	0.942024		37415601	10.3389/fgene.2023.1191264	Gedik et all Front Genet	BRAIN
TXNL4B	Q9NX01	26041	TRANS	BIP_PGC3_noukb	DECODE_Specific	+,NA		0.082282	0.082282	DECODE	DECODE	0.310483	560.422	BIP	TXNL4B	Proteiome	BRAIN	SMR	BrainMeta	SMR	0.00182195	0.0177537	0.918262		37415601	10.3389/fgene.2023.1191264	Gedik et all Front Genet	BRAIN
TXNL4B	Q9NX01	26041	TRANS	BIP_PGC3_noukb	DECODE_Specific	+,NA		0.082282	0.082282	DECODE	DECODE	0.310483	560.422	SCZ	TXNL4B	Proteiome	BRAIN	SMR	BrainMeta	SMR	-0.0112852	0.0144323	0.43425		37415601	10.3389/fgene.2023.1191264	Gedik et all Front Genet	BRAIN
TXNL4B	Q9NX01	26041	TRANS	BIP_PGC3_noukb	DECODE_Specific	+,NA		0.082282	0.082282	DECODE	DECODE	0.310483	560.422	MDD	TXNL4B	Proteiome	BLOOD	SMR	eQTLGen	SMR	-0.0311536	0.0483631	0.519472		37415601	10.3389/fgene.2023.1191264	Gedik et all Front Genet	BLOOD
TXNL4B	Q9NX01	26041	TRANS	BIP_PGC3_noukb	DECODE_Specific	+,NA		0.082282	0.082282	DECODE	DECODE	0.310483	560.422	BIP	TXNL4B	Proteiome	BLOOD	SMR	eQTLGen	SMR	0.220403	0.108006	0.041286		37415601	10.3389/fgene.2023.1191264	Gedik et all Front Genet	BLOOD
TXNL4B	Q9NX01	26041	TRANS	BIP_PGC3_noukb	DECODE_Specific	+,NA		0.082282	0.082282	DECODE	DECODE	0.310483	560.422	MDD	TXNL4B	Proteiome	BLOOD	SMR	deCODE	SMR	-0.0103958	0.032793	0.751233		37415601	10.3389/fgene.2023.1191264	Gedik et all Front Genet	BLOOD
TXNL4B	Q9NX01	26041	TRANS	BIP_PGC3_noukb	DECODE_Specific	+,NA		0.082282	0.082282	DECODE	DECODE	0.310483	560.422	BIP	TXNL4B	Proteiome	BLOOD	SMR	deCODE	SMR	0.165931	0.071493	0.0202902		37415601	10.3389/fgene.2023.1191264	Gedik et all Front Genet	BLOOD
TXNL4B	Q9NX01	26041	TRANS	BIP_PGC3_noukb	DECODE_Specific	+,NA		0.082282	0.082282	DECODE	DECODE	0.310483	560.422	SCZ	TXNL4B	Transcriptome	BRAIN_DLPFC	TWAS	CMC	FUSION	-1.4275		0.153		31691811	10.1093/hmg/ddz253	Hall et al Hum Mol Genet	BRAIN
TXNL4B	Q9NX01	26041	TRANS	BIP_PGC3_noukb	DECODE_Specific	+,NA		0.082282	0.082282	DECODE	DECODE	0.310483	560.422	SCZ.Clozuk.2018	TXNL4B	Transcriptome	BRAIN	TWAS	PsychENCODE	FUSION	0.04859		0.961		30545856	10.1126/science.aat8127	Gandal et all science	BRAIN
TXNL4B	Q9NX01	26041	TRANS	BIP_PGC3_noukb	DECODE_Specific	+,NA		0.082282	0.082282	DECODE	DECODE	0.310483	560.422	BD.PGC.ruderferCell2018	TXNL4B	Transcriptome	BRAIN	TWAS	PsychENCODE	FUSION	-0.4116		0.680629		30545856	10.1126/science.aat8127	Gandal et all science	BRAIN
TXNL4B	Q9NX01	26041	TRANS	BIP_PGC3_noukb	DECODE_Specific	+,NA		0.082282	0.082282	DECODE	DECODE	0.310483	560.422	SCZ_PGC2+CLOZUK	TXNL4B	Transcriptome	DLPFC	TWAS	Collado-Torres	FUSION	-3.4604		0.000539		31174959	10.1016/j.neuron.2019.05.013	ColladoTorres_neuron_twas etal. Neuron	BRAIN
TXNL4B	Q9NX01	26041	TRANS	BIP_PGC3_noukb	DECODE_Specific	+,NA		0.082282	0.082282	DECODE	DECODE	0.310483	560.422	SCZ_PGC2+CLOZUK	TXNL4B	Transcriptome	HIPPO	TWAS	Collado-Torres	FUSION	-3.3033		0.000956		31174959	10.1016/j.neuron.2019.05.013	ColladoTorres_neuron_twas etal. Neuron	BRAIN
TXNL4B	Q9NX01	26041	TRANS	BIP_PGC3_noukb	DECODE_Specific	+,NA		0.082282	0.082282	DECODE	DECODE	0.310483	560.422	Depression Howard et all	TXNL4B	Proteiome	BRAIN	PWAS	ROS/MAP	FUSION	0.638538		0.523		33846625	10.1038/s41593-021-00832-6	Wingo Nat Neurosci	BRAIN
TXNL4B	Q9NX01	26041	TRANS	Cognition_Meta	DECODE_Specific	+,NA		0.164433	0.164433	DECODE	DECODE	0.669828	1119.95	SCZ	TXNL4B	Proteome	PLASMA	MR	deCODE	TwoSampleMR	0.00039986	0.0655738	0.995135		37085628	10.1007/s00439-023-02562-0	Dang et al Human Genetics	BLOOD
TXNL4B	Q9NX01	26041	TRANS	Cognition_Meta	DECODE_Specific	+,NA		0.164433	0.164433	DECODE	DECODE	0.669828	1119.95	BIP	TXNL4B	Proteome	PLASMA	MR	deCODE	TwoSampleMR	0.165931	0.0707717	0.0190478		37085628	10.1007/s00439-023-02562-0	Dang et al Human Genetics	BLOOD
TXNL4B	Q9NX01	26041	TRANS	Cognition_Meta	DECODE_Specific	+,NA		0.164433	0.164433	DECODE	DECODE	0.669828	1119.95	MDD	TXNL4B	Proteome	PLASMA	MR	deCODE	TwoSampleMR	0.0330498	0.0264167	0.2109		37085628	10.1007/s00439-023-02562-0	Dang et al Human Genetics	BLOOD
TXNL4B	Q9NX01	26041	TRANS	Cognition_Meta	DECODE_Specific	+,NA		0.164433	0.164433	DECODE	DECODE	0.669828	1119.95	Bipolar disorder	TXNL4B	Proteome	PLASMA	MR	FENLAND	TwoSampleMR	0.0976454	0.0416471	0.0190478		36280454	https://doi.org/10.1016/j.biopsych.2022.08.015	Lu et al Biol Psychiatry	BLOOD
TXNL4B	Q9NX01	26041	TRANS	Cognition_Meta	DECODE_Specific	+,NA		0.164433	0.164433	DECODE	DECODE	0.669828	1119.95	Major depressive disorder	TXNL4B	Proteome	PLASMA	MR	FENLAND	TwoSampleMR	-0.00611765	0.0192941	0.751188		36280454	https://doi.org/10.1016/j.biopsych.2022.08.015	Lu et al Biol Psychiatry	BLOOD
TXNL4B	Q9NX01	26041	TRANS	Cognition_Meta	DECODE_Specific	+,NA		0.164433	0.164433	DECODE	DECODE	0.669828	1119.95	Schizophrenia	TXNL4B	Proteome	PLASMA	MR	FENLAND	TwoSampleMR	0.005418	0.0390588	0.889676		36280454	https://doi.org/10.1016/j.biopsych.2022.08.015	Lu et al Biol Psychiatry	BLOOD
TXNL4B	Q9NX01	26041	TRANS	Cognition_Meta	DECODE_Specific	+,NA		0.164433	0.164433	DECODE	DECODE	0.669828	1119.95	SCZ_PGC3	TXNL4B	Transcriptome	DLPFC	MR	CMC+GTEX	MendelianRandomization			0.0320303		35460606	10.1016/j.ajhg.2022.04.004	Jiang eet all Am J Hum Genet	BRAIN
TXNL4B	Q9NX01	26041	TRANS	Cognition_Meta	DECODE_Specific	+,NA		0.164433	0.164433	DECODE	DECODE	0.669828	1119.95	SCZ_PGC3	TXNL4B	Transcriptome	DLPFC	MR	CMC+GTEX	MendelianRandomization			0.0284888		35460606	10.1016/j.ajhg.2022.04.004	Jiang eet all Am J Hum Genet	BRAIN
TXNL4B	Q9NX01	26041	TRANS	Cognition_Meta	DECODE_Specific	+,NA		0.164433	0.164433	DECODE	DECODE	0.669828	1119.95	SCZ_PGC3	TXNL4B	Transcriptome	DLPFC	MR	CMC+GTEX	MendelianRandomization			0.495693		35460606	10.1016/j.ajhg.2022.04.004	Jiang eet all Am J Hum Genet	BRAIN
TXNL4B	Q9NX01	26041	TRANS	Cognition_Meta	DECODE_Specific	+,NA		0.164433	0.164433	DECODE	DECODE	0.669828	1119.95	SCZ_PGC3	TXNL4B	Transcriptome	DLPFC	MR	CMC+GTEX	EMIC			0.681368		35460606	10.1016/j.ajhg.2022.04.004	Jiang eet all Am J Hum Genet	BRAIN
TXNL4B	Q9NX01	26041	TRANS	Cognition_Meta	DECODE_Specific	+,NA		0.164433	0.164433	DECODE	DECODE	0.669828	1119.95	BIP_2019_Stahl_etall	TXNL4B	Transcriptome	DLPFC	MR	CMC+GTEX	MendelianRandomization			0.000463904		35460606	10.1016/j.ajhg.2022.04.004	Jiang eet all Am J Hum Genet	BRAIN
TXNL4B	Q9NX01	26041	TRANS	Cognition_Meta	DECODE_Specific	+,NA		0.164433	0.164433	DECODE	DECODE	0.669828	1119.95	BIP_2019_Stahl_etall	TXNL4B	Transcriptome	DLPFC	MR	CMC+GTEX	MendelianRandomization			0.000760342		35460606	10.1016/j.ajhg.2022.04.004	Jiang eet all Am J Hum Genet	BRAIN
TXNL4B	Q9NX01	26041	TRANS	Cognition_Meta	DECODE_Specific	+,NA		0.164433	0.164433	DECODE	DECODE	0.669828	1119.95	BIP_2019_Stahl_etall	TXNL4B	Transcriptome	DLPFC	MR	CMC+GTEX	MendelianRandomization			0.310837		35460606	10.1016/j.ajhg.2022.04.004	Jiang eet all Am J Hum Genet	BRAIN
TXNL4B	Q9NX01	26041	TRANS	Cognition_Meta	DECODE_Specific	+,NA		0.164433	0.164433	DECODE	DECODE	0.669828	1119.95	BIP_2019_Stahl_etall	TXNL4B	Transcriptome	DLPFC	MR	CMC+GTEX	EMIC			0.147124		35460606	10.1016/j.ajhg.2022.04.004	Jiang eet all Am J Hum Genet	BRAIN
TXNL4B	Q9NX01	26041	TRANS	Cognition_Meta	DECODE_Specific	+,NA		0.164433	0.164433	DECODE	DECODE	0.669828	1119.95	Deepression_Wray_tall	TXNL4B	Transcriptome	BRAIN DLPFC	MR	PsychENCODE	TwoSampleMR	0.04	0.01	0.00359		35296807	10.1038/s41380-022-01507-9	Deng et all Mol Psychiatry	BRAIN
TXNL4B	Q9NX01	26041	TRANS	Cognition_Meta	DECODE_Specific	+,NA		0.164433	0.164433	DECODE	DECODE	0.669828	1119.95	SCZ_PGC3	TXNL4B	Transcriptome	DLPFC	SMR	CMC+GTEX	SMR	0.0678994	0.0281372	0.0158151		35460606	10.1016/j.ajhg.2022.04.004	Jiang eet all Am J Hum Genet	BRAIN
TXNL4B	Q9NX01	26041	TRANS	Cognition_Meta	DECODE_Specific	+,NA		0.164433	0.164433	DECODE	DECODE	0.669828	1119.95	SCZ_PGC3	TXNL4B	Transcriptome_Transcriptlvel	DLPFC	SMR	CMC+GTEX	SMR	0.0696998	0.0289581	0.0160876		35460606	10.1016/j.ajhg.2022.04.004	Jiang eet all Am J Hum Genet	BRAIN
TXNL4B	Q9NX01	26041	TRANS	Cognition_Meta	DECODE_Specific	+,NA		0.164433	0.164433	DECODE	DECODE	0.669828	1119.95	SCZ_PGC3	TXNL4B	Transcriptome_Transcriptlvel	DLPFC	SMR	CMC+GTEX	SMR	-0.0240218	0.0309247	0.437288		35460606	10.1016/j.ajhg.2022.04.004	Jiang eet all Am J Hum Genet	BRAIN
TXNL4B	Q9NX01	26041	TRANS	Cognition_Meta	DECODE_Specific	+,NA		0.164433	0.164433	DECODE	DECODE	0.669828	1119.95	SCZ.Clozuk.2018	TXNL4B	Transcriptome	BRAIN	SMR	PsychENCODE	SMR	0.0568219	0.0408592	0.164		30545856	10.1126/science.aat8127	Gandal et all science	BRAIN
TXNL4B	Q9NX01	26041	TRANS	Cognition_Meta	DECODE_Specific	+,NA		0.164433	0.164433	DECODE	DECODE	0.669828	1119.95	BD.PGC.ruderferCell2018	TXNL4B	Transcriptome	BRAIN	SMR	PsychENCODE	SMR	0.186521	0.0642521	0.0036966		30545856	10.1126/science.aat8127	Gandal et all science	BRAIN
TXNL4B	Q9NX01	26041	TRANS	Cognition_Meta	DECODE_Specific	+,NA		0.164433	0.164433	DECODE	DECODE	0.669828	1119.95	MDD	TXNL4B	Proteiome	BRAIN	SMR	BrainMeta	SMR	0.000606951	0.00834566	0.942024		37415601	10.3389/fgene.2023.1191264	Gedik et all Front Genet	BRAIN
TXNL4B	Q9NX01	26041	TRANS	Cognition_Meta	DECODE_Specific	+,NA		0.164433	0.164433	DECODE	DECODE	0.669828	1119.95	BIP	TXNL4B	Proteiome	BRAIN	SMR	BrainMeta	SMR	0.00182195	0.0177537	0.918262		37415601	10.3389/fgene.2023.1191264	Gedik et all Front Genet	BRAIN
TXNL4B	Q9NX01	26041	TRANS	Cognition_Meta	DECODE_Specific	+,NA		0.164433	0.164433	DECODE	DECODE	0.669828	1119.95	SCZ	TXNL4B	Proteiome	BRAIN	SMR	BrainMeta	SMR	-0.0112852	0.0144323	0.43425		37415601	10.3389/fgene.2023.1191264	Gedik et all Front Genet	BRAIN
TXNL4B	Q9NX01	26041	TRANS	Cognition_Meta	DECODE_Specific	+,NA		0.164433	0.164433	DECODE	DECODE	0.669828	1119.95	MDD	TXNL4B	Proteiome	BLOOD	SMR	eQTLGen	SMR	-0.0311536	0.0483631	0.519472		37415601	10.3389/fgene.2023.1191264	Gedik et all Front Genet	BLOOD
TXNL4B	Q9NX01	26041	TRANS	Cognition_Meta	DECODE_Specific	+,NA		0.164433	0.164433	DECODE	DECODE	0.669828	1119.95	BIP	TXNL4B	Proteiome	BLOOD	SMR	eQTLGen	SMR	0.220403	0.108006	0.041286		37415601	10.3389/fgene.2023.1191264	Gedik et all Front Genet	BLOOD
TXNL4B	Q9NX01	26041	TRANS	Cognition_Meta	DECODE_Specific	+,NA		0.164433	0.164433	DECODE	DECODE	0.669828	1119.95	MDD	TXNL4B	Proteiome	BLOOD	SMR	deCODE	SMR	-0.0103958	0.032793	0.751233		37415601	10.3389/fgene.2023.1191264	Gedik et all Front Genet	BLOOD
TXNL4B	Q9NX01	26041	TRANS	Cognition_Meta	DECODE_Specific	+,NA		0.164433	0.164433	DECODE	DECODE	0.669828	1119.95	BIP	TXNL4B	Proteiome	BLOOD	SMR	deCODE	SMR	0.165931	0.071493	0.0202902		37415601	10.3389/fgene.2023.1191264	Gedik et all Front Genet	BLOOD
TXNL4B	Q9NX01	26041	TRANS	Cognition_Meta	DECODE_Specific	+,NA		0.164433	0.164433	DECODE	DECODE	0.669828	1119.95	SCZ	TXNL4B	Transcriptome	BRAIN_DLPFC	TWAS	CMC	FUSION	-1.4275		0.153		31691811	10.1093/hmg/ddz253	Hall et al Hum Mol Genet	BRAIN
TXNL4B	Q9NX01	26041	TRANS	Cognition_Meta	DECODE_Specific	+,NA		0.164433	0.164433	DECODE	DECODE	0.669828	1119.95	SCZ.Clozuk.2018	TXNL4B	Transcriptome	BRAIN	TWAS	PsychENCODE	FUSION	0.04859		0.961		30545856	10.1126/science.aat8127	Gandal et all science	BRAIN
TXNL4B	Q9NX01	26041	TRANS	Cognition_Meta	DECODE_Specific	+,NA		0.164433	0.164433	DECODE	DECODE	0.669828	1119.95	BD.PGC.ruderferCell2018	TXNL4B	Transcriptome	BRAIN	TWAS	PsychENCODE	FUSION	-0.4116		0.680629		30545856	10.1126/science.aat8127	Gandal et all science	BRAIN
TXNL4B	Q9NX01	26041	TRANS	Cognition_Meta	DECODE_Specific	+,NA		0.164433	0.164433	DECODE	DECODE	0.669828	1119.95	SCZ_PGC2+CLOZUK	TXNL4B	Transcriptome	DLPFC	TWAS	Collado-Torres	FUSION	-3.4604		0.000539		31174959	10.1016/j.neuron.2019.05.013	ColladoTorres_neuron_twas etal. Neuron	BRAIN
TXNL4B	Q9NX01	26041	TRANS	Cognition_Meta	DECODE_Specific	+,NA		0.164433	0.164433	DECODE	DECODE	0.669828	1119.95	SCZ_PGC2+CLOZUK	TXNL4B	Transcriptome	HIPPO	TWAS	Collado-Torres	FUSION	-3.3033		0.000956		31174959	10.1016/j.neuron.2019.05.013	ColladoTorres_neuron_twas etal. Neuron	BRAIN
TXNL4B	Q9NX01	26041	TRANS	Cognition_Meta	DECODE_Specific	+,NA		0.164433	0.164433	DECODE	DECODE	0.669828	1119.95	Depression Howard et all	TXNL4B	Proteiome	BRAIN	PWAS	ROS/MAP	FUSION	0.638538		0.523		33846625	10.1038/s41593-021-00832-6	Wingo Nat Neurosci	BRAIN
TXNL4B	Q9NX01	26041	TRANS	Depression_iPSYCH_2023	DECODE_Specific	-,NA		0.954668	0.954668	DECODE	DECODE	1.45042	6502.24	SCZ	TXNL4B	Proteome	PLASMA	MR	deCODE	TwoSampleMR	0.00039986	0.0655738	0.995135		37085628	10.1007/s00439-023-02562-0	Dang et al Human Genetics	BLOOD
TXNL4B	Q9NX01	26041	TRANS	Depression_iPSYCH_2023	DECODE_Specific	-,NA		0.954668	0.954668	DECODE	DECODE	1.45042	6502.24	BIP	TXNL4B	Proteome	PLASMA	MR	deCODE	TwoSampleMR	0.165931	0.0707717	0.0190478		37085628	10.1007/s00439-023-02562-0	Dang et al Human Genetics	BLOOD
TXNL4B	Q9NX01	26041	TRANS	Depression_iPSYCH_2023	DECODE_Specific	-,NA		0.954668	0.954668	DECODE	DECODE	1.45042	6502.24	MDD	TXNL4B	Proteome	PLASMA	MR	deCODE	TwoSampleMR	0.0330498	0.0264167	0.2109		37085628	10.1007/s00439-023-02562-0	Dang et al Human Genetics	BLOOD
TXNL4B	Q9NX01	26041	TRANS	Depression_iPSYCH_2023	DECODE_Specific	-,NA		0.954668	0.954668	DECODE	DECODE	1.45042	6502.24	Bipolar disorder	TXNL4B	Proteome	PLASMA	MR	FENLAND	TwoSampleMR	0.0976454	0.0416471	0.0190478		36280454	https://doi.org/10.1016/j.biopsych.2022.08.015	Lu et al Biol Psychiatry	BLOOD
TXNL4B	Q9NX01	26041	TRANS	Depression_iPSYCH_2023	DECODE_Specific	-,NA		0.954668	0.954668	DECODE	DECODE	1.45042	6502.24	Major depressive disorder	TXNL4B	Proteome	PLASMA	MR	FENLAND	TwoSampleMR	-0.00611765	0.0192941	0.751188		36280454	https://doi.org/10.1016/j.biopsych.2022.08.015	Lu et al Biol Psychiatry	BLOOD
TXNL4B	Q9NX01	26041	TRANS	Depression_iPSYCH_2023	DECODE_Specific	-,NA		0.954668	0.954668	DECODE	DECODE	1.45042	6502.24	Schizophrenia	TXNL4B	Proteome	PLASMA	MR	FENLAND	TwoSampleMR	0.005418	0.0390588	0.889676		36280454	https://doi.org/10.1016/j.biopsych.2022.08.015	Lu et al Biol Psychiatry	BLOOD
TXNL4B	Q9NX01	26041	TRANS	Depression_iPSYCH_2023	DECODE_Specific	-,NA		0.954668	0.954668	DECODE	DECODE	1.45042	6502.24	SCZ_PGC3	TXNL4B	Transcriptome	DLPFC	MR	CMC+GTEX	MendelianRandomization			0.0320303		35460606	10.1016/j.ajhg.2022.04.004	Jiang eet all Am J Hum Genet	BRAIN
TXNL4B	Q9NX01	26041	TRANS	Depression_iPSYCH_2023	DECODE_Specific	-,NA		0.954668	0.954668	DECODE	DECODE	1.45042	6502.24	SCZ_PGC3	TXNL4B	Transcriptome	DLPFC	MR	CMC+GTEX	MendelianRandomization			0.0284888		35460606	10.1016/j.ajhg.2022.04.004	Jiang eet all Am J Hum Genet	BRAIN
TXNL4B	Q9NX01	26041	TRANS	Depression_iPSYCH_2023	DECODE_Specific	-,NA		0.954668	0.954668	DECODE	DECODE	1.45042	6502.24	SCZ_PGC3	TXNL4B	Transcriptome	DLPFC	MR	CMC+GTEX	MendelianRandomization			0.495693		35460606	10.1016/j.ajhg.2022.04.004	Jiang eet all Am J Hum Genet	BRAIN
TXNL4B	Q9NX01	26041	TRANS	Depression_iPSYCH_2023	DECODE_Specific	-,NA		0.954668	0.954668	DECODE	DECODE	1.45042	6502.24	SCZ_PGC3	TXNL4B	Transcriptome	DLPFC	MR	CMC+GTEX	EMIC			0.681368		35460606	10.1016/j.ajhg.2022.04.004	Jiang eet all Am J Hum Genet	BRAIN
TXNL4B	Q9NX01	26041	TRANS	Depression_iPSYCH_2023	DECODE_Specific	-,NA		0.954668	0.954668	DECODE	DECODE	1.45042	6502.24	BIP_2019_Stahl_etall	TXNL4B	Transcriptome	DLPFC	MR	CMC+GTEX	MendelianRandomization			0.000463904		35460606	10.1016/j.ajhg.2022.04.004	Jiang eet all Am J Hum Genet	BRAIN
TXNL4B	Q9NX01	26041	TRANS	Depression_iPSYCH_2023	DECODE_Specific	-,NA		0.954668	0.954668	DECODE	DECODE	1.45042	6502.24	BIP_2019_Stahl_etall	TXNL4B	Transcriptome	DLPFC	MR	CMC+GTEX	MendelianRandomization			0.000760342		35460606	10.1016/j.ajhg.2022.04.004	Jiang eet all Am J Hum Genet	BRAIN
TXNL4B	Q9NX01	26041	TRANS	Depression_iPSYCH_2023	DECODE_Specific	-,NA		0.954668	0.954668	DECODE	DECODE	1.45042	6502.24	BIP_2019_Stahl_etall	TXNL4B	Transcriptome	DLPFC	MR	CMC+GTEX	MendelianRandomization			0.310837		35460606	10.1016/j.ajhg.2022.04.004	Jiang eet all Am J Hum Genet	BRAIN
TXNL4B	Q9NX01	26041	TRANS	Depression_iPSYCH_2023	DECODE_Specific	-,NA		0.954668	0.954668	DECODE	DECODE	1.45042	6502.24	BIP_2019_Stahl_etall	TXNL4B	Transcriptome	DLPFC	MR	CMC+GTEX	EMIC			0.147124		35460606	10.1016/j.ajhg.2022.04.004	Jiang eet all Am J Hum Genet	BRAIN
TXNL4B	Q9NX01	26041	TRANS	Depression_iPSYCH_2023	DECODE_Specific	-,NA		0.954668	0.954668	DECODE	DECODE	1.45042	6502.24	Deepression_Wray_tall	TXNL4B	Transcriptome	BRAIN DLPFC	MR	PsychENCODE	TwoSampleMR	0.04	0.01	0.00359		35296807	10.1038/s41380-022-01507-9	Deng et all Mol Psychiatry	BRAIN
TXNL4B	Q9NX01	26041	TRANS	Depression_iPSYCH_2023	DECODE_Specific	-,NA		0.954668	0.954668	DECODE	DECODE	1.45042	6502.24	SCZ_PGC3	TXNL4B	Transcriptome	DLPFC	SMR	CMC+GTEX	SMR	0.0678994	0.0281372	0.0158151		35460606	10.1016/j.ajhg.2022.04.004	Jiang eet all Am J Hum Genet	BRAIN
TXNL4B	Q9NX01	26041	TRANS	Depression_iPSYCH_2023	DECODE_Specific	-,NA		0.954668	0.954668	DECODE	DECODE	1.45042	6502.24	SCZ_PGC3	TXNL4B	Transcriptome_Transcriptlvel	DLPFC	SMR	CMC+GTEX	SMR	0.0696998	0.0289581	0.0160876		35460606	10.1016/j.ajhg.2022.04.004	Jiang eet all Am J Hum Genet	BRAIN
TXNL4B	Q9NX01	26041	TRANS	Depression_iPSYCH_2023	DECODE_Specific	-,NA		0.954668	0.954668	DECODE	DECODE	1.45042	6502.24	SCZ_PGC3	TXNL4B	Transcriptome_Transcriptlvel	DLPFC	SMR	CMC+GTEX	SMR	-0.0240218	0.0309247	0.437288		35460606	10.1016/j.ajhg.2022.04.004	Jiang eet all Am J Hum Genet	BRAIN
TXNL4B	Q9NX01	26041	TRANS	Depression_iPSYCH_2023	DECODE_Specific	-,NA		0.954668	0.954668	DECODE	DECODE	1.45042	6502.24	SCZ.Clozuk.2018	TXNL4B	Transcriptome	BRAIN	SMR	PsychENCODE	SMR	0.0568219	0.0408592	0.164		30545856	10.1126/science.aat8127	Gandal et all science	BRAIN
TXNL4B	Q9NX01	26041	TRANS	Depression_iPSYCH_2023	DECODE_Specific	-,NA		0.954668	0.954668	DECODE	DECODE	1.45042	6502.24	BD.PGC.ruderferCell2018	TXNL4B	Transcriptome	BRAIN	SMR	PsychENCODE	SMR	0.186521	0.0642521	0.0036966		30545856	10.1126/science.aat8127	Gandal et all science	BRAIN
TXNL4B	Q9NX01	26041	TRANS	Depression_iPSYCH_2023	DECODE_Specific	-,NA		0.954668	0.954668	DECODE	DECODE	1.45042	6502.24	MDD	TXNL4B	Proteiome	BRAIN	SMR	BrainMeta	SMR	0.000606951	0.00834566	0.942024		37415601	10.3389/fgene.2023.1191264	Gedik et all Front Genet	BRAIN
TXNL4B	Q9NX01	26041	TRANS	Depression_iPSYCH_2023	DECODE_Specific	-,NA		0.954668	0.954668	DECODE	DECODE	1.45042	6502.24	BIP	TXNL4B	Proteiome	BRAIN	SMR	BrainMeta	SMR	0.00182195	0.0177537	0.918262		37415601	10.3389/fgene.2023.1191264	Gedik et all Front Genet	BRAIN
TXNL4B	Q9NX01	26041	TRANS	Depression_iPSYCH_2023	DECODE_Specific	-,NA		0.954668	0.954668	DECODE	DECODE	1.45042	6502.24	SCZ	TXNL4B	Proteiome	BRAIN	SMR	BrainMeta	SMR	-0.0112852	0.0144323	0.43425		37415601	10.3389/fgene.2023.1191264	Gedik et all Front Genet	BRAIN
TXNL4B	Q9NX01	26041	TRANS	Depression_iPSYCH_2023	DECODE_Specific	-,NA		0.954668	0.954668	DECODE	DECODE	1.45042	6502.24	MDD	TXNL4B	Proteiome	BLOOD	SMR	eQTLGen	SMR	-0.0311536	0.0483631	0.519472		37415601	10.3389/fgene.2023.1191264	Gedik et all Front Genet	BLOOD
TXNL4B	Q9NX01	26041	TRANS	Depression_iPSYCH_2023	DECODE_Specific	-,NA		0.954668	0.954668	DECODE	DECODE	1.45042	6502.24	BIP	TXNL4B	Proteiome	BLOOD	SMR	eQTLGen	SMR	0.220403	0.108006	0.041286		37415601	10.3389/fgene.2023.1191264	Gedik et all Front Genet	BLOOD
TXNL4B	Q9NX01	26041	TRANS	Depression_iPSYCH_2023	DECODE_Specific	-,NA		0.954668	0.954668	DECODE	DECODE	1.45042	6502.24	MDD	TXNL4B	Proteiome	BLOOD	SMR	deCODE	SMR	-0.0103958	0.032793	0.751233		37415601	10.3389/fgene.2023.1191264	Gedik et all Front Genet	BLOOD
TXNL4B	Q9NX01	26041	TRANS	Depression_iPSYCH_2023	DECODE_Specific	-,NA		0.954668	0.954668	DECODE	DECODE	1.45042	6502.24	BIP	TXNL4B	Proteiome	BLOOD	SMR	deCODE	SMR	0.165931	0.071493	0.0202902		37415601	10.3389/fgene.2023.1191264	Gedik et all Front Genet	BLOOD
TXNL4B	Q9NX01	26041	TRANS	Depression_iPSYCH_2023	DECODE_Specific	-,NA		0.954668	0.954668	DECODE	DECODE	1.45042	6502.24	SCZ	TXNL4B	Transcriptome	BRAIN_DLPFC	TWAS	CMC	FUSION	-1.4275		0.153		31691811	10.1093/hmg/ddz253	Hall et al Hum Mol Genet	BRAIN
TXNL4B	Q9NX01	26041	TRANS	Depression_iPSYCH_2023	DECODE_Specific	-,NA		0.954668	0.954668	DECODE	DECODE	1.45042	6502.24	SCZ.Clozuk.2018	TXNL4B	Transcriptome	BRAIN	TWAS	PsychENCODE	FUSION	0.04859		0.961		30545856	10.1126/science.aat8127	Gandal et all science	BRAIN
TXNL4B	Q9NX01	26041	TRANS	Depression_iPSYCH_2023	DECODE_Specific	-,NA		0.954668	0.954668	DECODE	DECODE	1.45042	6502.24	BD.PGC.ruderferCell2018	TXNL4B	Transcriptome	BRAIN	TWAS	PsychENCODE	FUSION	-0.4116		0.680629		30545856	10.1126/science.aat8127	Gandal et all science	BRAIN
TXNL4B	Q9NX01	26041	TRANS	Depression_iPSYCH_2023	DECODE_Specific	-,NA		0.954668	0.954668	DECODE	DECODE	1.45042	6502.24	SCZ_PGC2+CLOZUK	TXNL4B	Transcriptome	DLPFC	TWAS	Collado-Torres	FUSION	-3.4604		0.000539		31174959	10.1016/j.neuron.2019.05.013	ColladoTorres_neuron_twas etal. Neuron	BRAIN
TXNL4B	Q9NX01	26041	TRANS	Depression_iPSYCH_2023	DECODE_Specific	-,NA		0.954668	0.954668	DECODE	DECODE	1.45042	6502.24	SCZ_PGC2+CLOZUK	TXNL4B	Transcriptome	HIPPO	TWAS	Collado-Torres	FUSION	-3.3033		0.000956		31174959	10.1016/j.neuron.2019.05.013	ColladoTorres_neuron_twas etal. Neuron	BRAIN
TXNL4B	Q9NX01	26041	TRANS	Depression_iPSYCH_2023	DECODE_Specific	-,NA		0.954668	0.954668	DECODE	DECODE	1.45042	6502.24	Depression Howard et all	TXNL4B	Proteiome	BRAIN	PWAS	ROS/MAP	FUSION	0.638538		0.523		33846625	10.1038/s41593-021-00832-6	Wingo Nat Neurosci	BRAIN
TXNL4B	Q9NX01	26041	TRANS	PGC3_SCZ_NoUKB	DECODE_Specific	+,NA		0.672274	0.672274	DECODE	DECODE	1.16778	4578.86	SCZ	TXNL4B	Proteome	PLASMA	MR	deCODE	TwoSampleMR	0.00039986	0.0655738	0.995135		37085628	10.1007/s00439-023-02562-0	Dang et al Human Genetics	BLOOD
TXNL4B	Q9NX01	26041	TRANS	PGC3_SCZ_NoUKB	DECODE_Specific	+,NA		0.672274	0.672274	DECODE	DECODE	1.16778	4578.86	BIP	TXNL4B	Proteome	PLASMA	MR	deCODE	TwoSampleMR	0.165931	0.0707717	0.0190478		37085628	10.1007/s00439-023-02562-0	Dang et al Human Genetics	BLOOD
TXNL4B	Q9NX01	26041	TRANS	PGC3_SCZ_NoUKB	DECODE_Specific	+,NA		0.672274	0.672274	DECODE	DECODE	1.16778	4578.86	MDD	TXNL4B	Proteome	PLASMA	MR	deCODE	TwoSampleMR	0.0330498	0.0264167	0.2109		37085628	10.1007/s00439-023-02562-0	Dang et al Human Genetics	BLOOD
TXNL4B	Q9NX01	26041	TRANS	PGC3_SCZ_NoUKB	DECODE_Specific	+,NA		0.672274	0.672274	DECODE	DECODE	1.16778	4578.86	Bipolar disorder	TXNL4B	Proteome	PLASMA	MR	FENLAND	TwoSampleMR	0.0976454	0.0416471	0.0190478		36280454	https://doi.org/10.1016/j.biopsych.2022.08.015	Lu et al Biol Psychiatry	BLOOD
TXNL4B	Q9NX01	26041	TRANS	PGC3_SCZ_NoUKB	DECODE_Specific	+,NA		0.672274	0.672274	DECODE	DECODE	1.16778	4578.86	Major depressive disorder	TXNL4B	Proteome	PLASMA	MR	FENLAND	TwoSampleMR	-0.00611765	0.0192941	0.751188		36280454	https://doi.org/10.1016/j.biopsych.2022.08.015	Lu et al Biol Psychiatry	BLOOD
TXNL4B	Q9NX01	26041	TRANS	PGC3_SCZ_NoUKB	DECODE_Specific	+,NA		0.672274	0.672274	DECODE	DECODE	1.16778	4578.86	Schizophrenia	TXNL4B	Proteome	PLASMA	MR	FENLAND	TwoSampleMR	0.005418	0.0390588	0.889676		36280454	https://doi.org/10.1016/j.biopsych.2022.08.015	Lu et al Biol Psychiatry	BLOOD
TXNL4B	Q9NX01	26041	TRANS	PGC3_SCZ_NoUKB	DECODE_Specific	+,NA		0.672274	0.672274	DECODE	DECODE	1.16778	4578.86	SCZ_PGC3	TXNL4B	Transcriptome	DLPFC	MR	CMC+GTEX	MendelianRandomization			0.0320303		35460606	10.1016/j.ajhg.2022.04.004	Jiang eet all Am J Hum Genet	BRAIN
TXNL4B	Q9NX01	26041	TRANS	PGC3_SCZ_NoUKB	DECODE_Specific	+,NA		0.672274	0.672274	DECODE	DECODE	1.16778	4578.86	SCZ_PGC3	TXNL4B	Transcriptome	DLPFC	MR	CMC+GTEX	MendelianRandomization			0.0284888		35460606	10.1016/j.ajhg.2022.04.004	Jiang eet all Am J Hum Genet	BRAIN
TXNL4B	Q9NX01	26041	TRANS	PGC3_SCZ_NoUKB	DECODE_Specific	+,NA		0.672274	0.672274	DECODE	DECODE	1.16778	4578.86	SCZ_PGC3	TXNL4B	Transcriptome	DLPFC	MR	CMC+GTEX	MendelianRandomization			0.495693		35460606	10.1016/j.ajhg.2022.04.004	Jiang eet all Am J Hum Genet	BRAIN
TXNL4B	Q9NX01	26041	TRANS	PGC3_SCZ_NoUKB	DECODE_Specific	+,NA		0.672274	0.672274	DECODE	DECODE	1.16778	4578.86	SCZ_PGC3	TXNL4B	Transcriptome	DLPFC	MR	CMC+GTEX	EMIC			0.681368		35460606	10.1016/j.ajhg.2022.04.004	Jiang eet all Am J Hum Genet	BRAIN
TXNL4B	Q9NX01	26041	TRANS	PGC3_SCZ_NoUKB	DECODE_Specific	+,NA		0.672274	0.672274	DECODE	DECODE	1.16778	4578.86	BIP_2019_Stahl_etall	TXNL4B	Transcriptome	DLPFC	MR	CMC+GTEX	MendelianRandomization			0.000463904		35460606	10.1016/j.ajhg.2022.04.004	Jiang eet all Am J Hum Genet	BRAIN
TXNL4B	Q9NX01	26041	TRANS	PGC3_SCZ_NoUKB	DECODE_Specific	+,NA		0.672274	0.672274	DECODE	DECODE	1.16778	4578.86	BIP_2019_Stahl_etall	TXNL4B	Transcriptome	DLPFC	MR	CMC+GTEX	MendelianRandomization			0.000760342		35460606	10.1016/j.ajhg.2022.04.004	Jiang eet all Am J Hum Genet	BRAIN
TXNL4B	Q9NX01	26041	TRANS	PGC3_SCZ_NoUKB	DECODE_Specific	+,NA		0.672274	0.672274	DECODE	DECODE	1.16778	4578.86	BIP_2019_Stahl_etall	TXNL4B	Transcriptome	DLPFC	MR	CMC+GTEX	MendelianRandomization			0.310837		35460606	10.1016/j.ajhg.2022.04.004	Jiang eet all Am J Hum Genet	BRAIN
TXNL4B	Q9NX01	26041	TRANS	PGC3_SCZ_NoUKB	DECODE_Specific	+,NA		0.672274	0.672274	DECODE	DECODE	1.16778	4578.86	BIP_2019_Stahl_etall	TXNL4B	Transcriptome	DLPFC	MR	CMC+GTEX	EMIC			0.147124		35460606	10.1016/j.ajhg.2022.04.004	Jiang eet all Am J Hum Genet	BRAIN
TXNL4B	Q9NX01	26041	TRANS	PGC3_SCZ_NoUKB	DECODE_Specific	+,NA		0.672274	0.672274	DECODE	DECODE	1.16778	4578.86	Deepression_Wray_tall	TXNL4B	Transcriptome	BRAIN DLPFC	MR	PsychENCODE	TwoSampleMR	0.04	0.01	0.00359		35296807	10.1038/s41380-022-01507-9	Deng et all Mol Psychiatry	BRAIN
TXNL4B	Q9NX01	26041	TRANS	PGC3_SCZ_NoUKB	DECODE_Specific	+,NA		0.672274	0.672274	DECODE	DECODE	1.16778	4578.86	SCZ_PGC3	TXNL4B	Transcriptome	DLPFC	SMR	CMC+GTEX	SMR	0.0678994	0.0281372	0.0158151		35460606	10.1016/j.ajhg.2022.04.004	Jiang eet all Am J Hum Genet	BRAIN
TXNL4B	Q9NX01	26041	TRANS	PGC3_SCZ_NoUKB	DECODE_Specific	+,NA		0.672274	0.672274	DECODE	DECODE	1.16778	4578.86	SCZ_PGC3	TXNL4B	Transcriptome_Transcriptlvel	DLPFC	SMR	CMC+GTEX	SMR	0.0696998	0.0289581	0.0160876		35460606	10.1016/j.ajhg.2022.04.004	Jiang eet all Am J Hum Genet	BRAIN
TXNL4B	Q9NX01	26041	TRANS	PGC3_SCZ_NoUKB	DECODE_Specific	+,NA		0.672274	0.672274	DECODE	DECODE	1.16778	4578.86	SCZ_PGC3	TXNL4B	Transcriptome_Transcriptlvel	DLPFC	SMR	CMC+GTEX	SMR	-0.0240218	0.0309247	0.437288		35460606	10.1016/j.ajhg.2022.04.004	Jiang eet all Am J Hum Genet	BRAIN
TXNL4B	Q9NX01	26041	TRANS	PGC3_SCZ_NoUKB	DECODE_Specific	+,NA		0.672274	0.672274	DECODE	DECODE	1.16778	4578.86	SCZ.Clozuk.2018	TXNL4B	Transcriptome	BRAIN	SMR	PsychENCODE	SMR	0.0568219	0.0408592	0.164		30545856	10.1126/science.aat8127	Gandal et all science	BRAIN
TXNL4B	Q9NX01	26041	TRANS	PGC3_SCZ_NoUKB	DECODE_Specific	+,NA		0.672274	0.672274	DECODE	DECODE	1.16778	4578.86	BD.PGC.ruderferCell2018	TXNL4B	Transcriptome	BRAIN	SMR	PsychENCODE	SMR	0.186521	0.0642521	0.0036966		30545856	10.1126/science.aat8127	Gandal et all science	BRAIN
TXNL4B	Q9NX01	26041	TRANS	PGC3_SCZ_NoUKB	DECODE_Specific	+,NA		0.672274	0.672274	DECODE	DECODE	1.16778	4578.86	MDD	TXNL4B	Proteiome	BRAIN	SMR	BrainMeta	SMR	0.000606951	0.00834566	0.942024		37415601	10.3389/fgene.2023.1191264	Gedik et all Front Genet	BRAIN
TXNL4B	Q9NX01	26041	TRANS	PGC3_SCZ_NoUKB	DECODE_Specific	+,NA		0.672274	0.672274	DECODE	DECODE	1.16778	4578.86	BIP	TXNL4B	Proteiome	BRAIN	SMR	BrainMeta	SMR	0.00182195	0.0177537	0.918262		37415601	10.3389/fgene.2023.1191264	Gedik et all Front Genet	BRAIN
TXNL4B	Q9NX01	26041	TRANS	PGC3_SCZ_NoUKB	DECODE_Specific	+,NA		0.672274	0.672274	DECODE	DECODE	1.16778	4578.86	SCZ	TXNL4B	Proteiome	BRAIN	SMR	BrainMeta	SMR	-0.0112852	0.0144323	0.43425		37415601	10.3389/fgene.2023.1191264	Gedik et all Front Genet	BRAIN
TXNL4B	Q9NX01	26041	TRANS	PGC3_SCZ_NoUKB	DECODE_Specific	+,NA		0.672274	0.672274	DECODE	DECODE	1.16778	4578.86	MDD	TXNL4B	Proteiome	BLOOD	SMR	eQTLGen	SMR	-0.0311536	0.0483631	0.519472		37415601	10.3389/fgene.2023.1191264	Gedik et all Front Genet	BLOOD
TXNL4B	Q9NX01	26041	TRANS	PGC3_SCZ_NoUKB	DECODE_Specific	+,NA		0.672274	0.672274	DECODE	DECODE	1.16778	4578.86	BIP	TXNL4B	Proteiome	BLOOD	SMR	eQTLGen	SMR	0.220403	0.108006	0.041286		37415601	10.3389/fgene.2023.1191264	Gedik et all Front Genet	BLOOD
TXNL4B	Q9NX01	26041	TRANS	PGC3_SCZ_NoUKB	DECODE_Specific	+,NA		0.672274	0.672274	DECODE	DECODE	1.16778	4578.86	MDD	TXNL4B	Proteiome	BLOOD	SMR	deCODE	SMR	-0.0103958	0.032793	0.751233		37415601	10.3389/fgene.2023.1191264	Gedik et all Front Genet	BLOOD
TXNL4B	Q9NX01	26041	TRANS	PGC3_SCZ_NoUKB	DECODE_Specific	+,NA		0.672274	0.672274	DECODE	DECODE	1.16778	4578.86	BIP	TXNL4B	Proteiome	BLOOD	SMR	deCODE	SMR	0.165931	0.071493	0.0202902		37415601	10.3389/fgene.2023.1191264	Gedik et all Front Genet	BLOOD
TXNL4B	Q9NX01	26041	TRANS	PGC3_SCZ_NoUKB	DECODE_Specific	+,NA		0.672274	0.672274	DECODE	DECODE	1.16778	4578.86	SCZ	TXNL4B	Transcriptome	BRAIN_DLPFC	TWAS	CMC	FUSION	-1.4275		0.153		31691811	10.1093/hmg/ddz253	Hall et al Hum Mol Genet	BRAIN
TXNL4B	Q9NX01	26041	TRANS	PGC3_SCZ_NoUKB	DECODE_Specific	+,NA		0.672274	0.672274	DECODE	DECODE	1.16778	4578.86	SCZ.Clozuk.2018	TXNL4B	Transcriptome	BRAIN	TWAS	PsychENCODE	FUSION	0.04859		0.961		30545856	10.1126/science.aat8127	Gandal et all science	BRAIN
TXNL4B	Q9NX01	26041	TRANS	PGC3_SCZ_NoUKB	DECODE_Specific	+,NA		0.672274	0.672274	DECODE	DECODE	1.16778	4578.86	BD.PGC.ruderferCell2018	TXNL4B	Transcriptome	BRAIN	TWAS	PsychENCODE	FUSION	-0.4116		0.680629		30545856	10.1126/science.aat8127	Gandal et all science	BRAIN
TXNL4B	Q9NX01	26041	TRANS	PGC3_SCZ_NoUKB	DECODE_Specific	+,NA		0.672274	0.672274	DECODE	DECODE	1.16778	4578.86	SCZ_PGC2+CLOZUK	TXNL4B	Transcriptome	DLPFC	TWAS	Collado-Torres	FUSION	-3.4604		0.000539		31174959	10.1016/j.neuron.2019.05.013	ColladoTorres_neuron_twas etal. Neuron	BRAIN
TXNL4B	Q9NX01	26041	TRANS	PGC3_SCZ_NoUKB	DECODE_Specific	+,NA		0.672274	0.672274	DECODE	DECODE	1.16778	4578.86	SCZ_PGC2+CLOZUK	TXNL4B	Transcriptome	HIPPO	TWAS	Collado-Torres	FUSION	-3.3033		0.000956		31174959	10.1016/j.neuron.2019.05.013	ColladoTorres_neuron_twas etal. Neuron	BRAIN
TXNL4B	Q9NX01	26041	TRANS	PGC3_SCZ_NoUKB	DECODE_Specific	+,NA		0.672274	0.672274	DECODE	DECODE	1.16778	4578.86	Depression Howard et all	TXNL4B	Proteiome	BRAIN	PWAS	ROS/MAP	FUSION	0.638538		0.523		33846625	10.1038/s41593-021-00832-6	Wingo Nat Neurosci	BRAIN
TXNRD1	Q16881	12437	CIS	PGC3_SCZ_NoUKB	UKBB-PPP_Specific	NA,-		0.104576	0.104576	UKBB_PPP	UKBB_PPP	0.606995	390.905	SCZ_PGC3	TXNRD1	Transcriptome_Transcriptlvel	DLPFC	SMR	CMC+GTEX	SMR	-0.0223045	0.0258536	0.388289		35460606	10.1016/j.ajhg.2022.04.004	Jiang eet all Am J Hum Genet	BRAIN
TXNRD1	Q16881	12437	CIS	PGC3_SCZ_NoUKB	UKBB-PPP_Specific	NA,-		0.104576	0.104576	UKBB_PPP	UKBB_PPP	0.606995	390.905	SCZ.Clozuk.2018	TXNRD1	Transcriptome	BRAIN	SMR	PsychENCODE	SMR	-0.134165	0.0557496	0.0161		30545856	10.1126/science.aat8127	Gandal et all science	BRAIN
TXNRD1	Q16881	12437	CIS	PGC3_SCZ_NoUKB	UKBB-PPP_Specific	NA,-		0.104576	0.104576	UKBB_PPP	UKBB_PPP	0.606995	390.905	Depression Howard et all	TXNRD1	Proteiome	BRAIN DPFC	SMR	ROS/MAP	SMR	-0.0143885	0.239835	0.952161		33846625	10.1038/s41593-021-00832-6	Wingo Nat Neurosci	BRAIN
TXNRD1	Q16881	12437	CIS	PGC3_SCZ_NoUKB	UKBB-PPP_Specific	NA,-		0.104576	0.104576	UKBB_PPP	UKBB_PPP	0.606995	390.905	SCZ	TXNRD1	Proteiome	BLOOD	SMR	eQTLGen	SMR	-0.122464	0.0372738	0.00101793		37415601	10.3389/fgene.2023.1191264	Gedik et all Front Genet	BLOOD
TXNRD1	Q16881	12437	CIS	PGC3_SCZ_NoUKB	UKBB-PPP_Specific	NA,-		0.104576	0.104576	UKBB_PPP	UKBB_PPP	0.606995	390.905	MDD	TXNRD1	Proteiome	BLOOD	SMR	eQTLGen	SMR	0.0360415	0.0204366	0.0778037		37415601	10.3389/fgene.2023.1191264	Gedik et all Front Genet	BLOOD
TXNRD1	Q16881	12437	CIS	PGC3_SCZ_NoUKB	UKBB-PPP_Specific	NA,-		0.104576	0.104576	UKBB_PPP	UKBB_PPP	0.606995	390.905	BIP	TXNRD1	Proteiome	BLOOD	SMR	eQTLGen	SMR	0.0360464	0.0445981	0.418947		37415601	10.3389/fgene.2023.1191264	Gedik et all Front Genet	BLOOD
TXNRD1	Q16881	12437	CIS	PGC3_SCZ_NoUKB	UKBB-PPP_Specific	NA,-		0.104576	0.104576	UKBB_PPP	UKBB_PPP	0.606995	390.905	MDD	TXNRD1	Proteiome	BRAIN	SMR	Wingo et al., 2022, in 722 samples	SMR	0.0178467	0.0127113	0.160317		37415601	10.3389/fgene.2023.1191264	Gedik et all Front Genet	BRAIN
TXNRD1	Q16881	12437	CIS	PGC3_SCZ_NoUKB	UKBB-PPP_Specific	NA,-		0.104576	0.104576	UKBB_PPP	UKBB_PPP	0.606995	390.905	BIP	TXNRD1	Proteiome	BRAIN	SMR	Wingo et al., 2022, in 722 samples	SMR	0.0225286	0.0273056	0.409341		37415601	10.3389/fgene.2023.1191264	Gedik et all Front Genet	BRAIN
TXNRD1	Q16881	12437	CIS	PGC3_SCZ_NoUKB	UKBB-PPP_Specific	NA,-		0.104576	0.104576	UKBB_PPP	UKBB_PPP	0.606995	390.905	SCZ	TXNRD1	Proteiome	BRAIN	SMR	Wingo et al., 2022, in 722 samples	SMR	-0.0668843	0.0235366	0.00448714		37415601	10.3389/fgene.2023.1191264	Gedik et all Front Genet	BRAIN
TXNRD1	Q16881	12437	CIS	PGC3_SCZ_NoUKB	UKBB-PPP_Specific	NA,-		0.104576	0.104576	UKBB_PPP	UKBB_PPP	0.606995	390.905	SCZ	TXNRD1	Transcriptome	BRAIN_DLPFC	TWAS	CMC	FUSION	-1.54381		0.123		31691811	10.1093/hmg/ddz253	Hall et al Hum Mol Genet	BRAIN
TXNRD1	Q16881	12437	CIS	PGC3_SCZ_NoUKB	UKBB-PPP_Specific	NA,-		0.104576	0.104576	UKBB_PPP	UKBB_PPP	0.606995	390.905	SCZ.Clozuk.2018	TXNRD1	Transcriptome	BRAIN	TWAS	PsychENCODE	FUSION	-2.16693		0.0302		30545856	10.1126/science.aat8127	Gandal et all science	BRAIN
TXNRD1	Q16881	12437	CIS	PGC3_SCZ_NoUKB	UKBB-PPP_Specific	NA,-		0.104576	0.104576	UKBB_PPP	UKBB_PPP	0.606995	390.905	BD.PGC.ruderferCell2018	TXNRD1	Transcriptome	BRAIN	TWAS	PsychENCODE	FUSION	0.73423		0.462807		30545856	10.1126/science.aat8127	Gandal et all science	BRAIN
TXNRD1	Q16881	12437	CIS	PGC3_SCZ_NoUKB	UKBB-PPP_Specific	NA,-		0.104576	0.104576	UKBB_PPP	UKBB_PPP	0.606995	390.905	Depression Howard et all	TXNRD1	Proteiome	BRAIN DPFC	PWAS	ROS/MAP	FUSION	0.9044		0.365792		33846625	10.1038/s41593-021-00832-6	Wingo Nat Neurosci	BRAIN
TXNRD1	Q16881	12437	CIS	PGC3_SCZ_NoUKB	UKBB-PPP_Specific	NA,-		0.104576	0.104576	UKBB_PPP	UKBB_PPP	0.606995	390.905	PGC3_SCZ	TXNRD1	Transcriptome	Inhibitory neurons	coloc	Roche_AD, Roche_MS, Columbia_AD, Mathys_AD, Zhou_AD	COLOC_R				0.506186	35915177	10.1038/s41593-022-01128-z	Bryois J et al	Brain
TXNRD1	Q16881	12437	CIS	PGC3_SCZ_NoUKB	UKBB-PPP_Specific	NA,-		0.104576	0.104576	UKBB_PPP	UKBB_PPP	0.606995	390.905	PGC3_SCZ	TXNRD1	Transcriptome	Oligodendrocytes	coloc	Roche_AD, Roche_MS, Columbia_AD, Mathys_AD, Zhou_AD	COLOC_R				0.372848	35915177	10.1038/s41593-022-01128-z	Bryois J et al	Brain
TXNRD1	Q16881	12437	CIS	PGC3_SCZ_NoUKB	UKBB-PPP_Specific	NA,-		0.104576	0.104576	UKBB_PPP	UKBB_PPP	0.606995	390.905	PGC3_SCZ	TXNRD1	Transcriptome	OPCs / COPs	coloc	Roche_AD, Roche_MS, Columbia_AD, Mathys_AD, Zhou_AD	COLOC_R				0.299311	35915177	10.1038/s41593-022-01128-z	Bryois J et al	Brain
TXNRD1	Q16881	12437	CIS	PGC3_SCZ_NoUKB	UKBB-PPP_Specific	NA,-		0.104576	0.104576	UKBB_PPP	UKBB_PPP	0.606995	390.905	PGC3_SCZ	TXNRD1	Transcriptome	Oligodendrocytes	coloc	Roche_AD, Roche_MS, Columbia_AD, Mathys_AD, Zhou_AD	COLOC_R				0.238854	35915177	10.1038/s41593-022-01128-z	Bryois J et al	Brain
TXNRD1	Q16881	12437	CIS	PGC3_SCZ_NoUKB	UKBB-PPP_Specific	NA,-		0.104576	0.104576	UKBB_PPP	UKBB_PPP	0.606995	390.905	PGC3_SCZ	TXNRD1	Transcriptome	Excitatory neurons	coloc	Roche_AD, Roche_MS, Columbia_AD, Mathys_AD, Zhou_AD	COLOC_R				0.203672	35915177	10.1038/s41593-022-01128-z	Bryois J et al	Brain
TXNRD1	Q16881	12437	CIS	PGC3_SCZ_NoUKB	UKBB-PPP_Specific	NA,-		0.104576	0.104576	UKBB_PPP	UKBB_PPP	0.606995	390.905	PGC3_SCZ	TXNRD1	Transcriptome	Astrocytes	coloc	Roche_AD, Roche_MS, Columbia_AD, Mathys_AD, Zhou_AD	COLOC_R				0.171078	35915177	10.1038/s41593-022-01128-z	Bryois J et al	Brain
TXNRD1	Q16881	12437	CIS	PGC3_SCZ_NoUKB	UKBB-PPP_Specific	NA,-		0.104576	0.104576	UKBB_PPP	UKBB_PPP	0.606995	390.905	PGC3_SCZ	TXNRD1	Transcriptome	Microglia	coloc	Roche_AD, Roche_MS, Columbia_AD, Mathys_AD, Zhou_AD	COLOC_R				0.15223	35915177	10.1038/s41593-022-01128-z	Bryois J et al	Brain
TXNRD1	Q16881	12437	CIS	PGC3_SCZ_NoUKB	UKBB-PPP_Specific	NA,-		0.104576	0.104576	UKBB_PPP	UKBB_PPP	0.606995	390.905	PGC3_SCZ	TXNRD1	Transcriptome	Pericytes	coloc	Roche_AD, Roche_MS, Columbia_AD, Mathys_AD, Zhou_AD	COLOC_R				0.134863	35915177	10.1038/s41593-022-01128-z	Bryois J et al	Brain
TXNRD1	Q16881	12437	CIS	PGC3_SCZ_NoUKB	UKBB-PPP_Specific	NA,-		0.104576	0.104576	UKBB_PPP	UKBB_PPP	0.606995	390.905	PGC3_SCZ	TXNRD1	Transcriptome	OPCs / COPs	coloc	Roche_AD, Roche_MS, Columbia_AD, Mathys_AD, Zhou_AD	COLOC_R				0.113218	35915177	10.1038/s41593-022-01128-z	Bryois J et al	Brain
TXNRD1	Q16881	12437	CIS	PGC3_SCZ_NoUKB	UKBB-PPP_Specific	NA,-		0.104576	0.104576	UKBB_PPP	UKBB_PPP	0.606995	390.905	PGC3_SCZ	TXNRD1	Transcriptome	OPCs / COPs	coloc	Roche_AD, Roche_MS, Columbia_AD, Mathys_AD, Zhou_AD	COLOC_R				0.107977	35915177	10.1038/s41593-022-01128-z	Bryois J et al	Brain
TXNRD1	Q16881	12437	CIS	PGC3_SCZ_NoUKB	UKBB-PPP_Specific	NA,-		0.104576	0.104576	UKBB_PPP	UKBB_PPP	0.606995	390.905	PGC3_SCZ	TXNRD1	Transcriptome	Astrocytes	coloc	Roche_AD, Roche_MS, Columbia_AD, Mathys_AD, Zhou_AD	COLOC_R				0.107174	35915177	10.1038/s41593-022-01128-z	Bryois J et al	Brain
TXNRD1	Q16881	12437	CIS	PGC3_SCZ_NoUKB	UKBB-PPP_Specific	NA,-		0.104576	0.104576	UKBB_PPP	UKBB_PPP	0.606995	390.905	PGC3_SCZ	TXNRD1	Transcriptome	OPCs / COPs	coloc	Roche_AD, Roche_MS, Columbia_AD, Mathys_AD, Zhou_AD	COLOC_R				0.101849	35915177	10.1038/s41593-022-01128-z	Bryois J et al	Brain
TXNRD1	Q16881	12437	CIS	PGC3_SCZ_NoUKB	UKBB-PPP_Specific	NA,-		0.104576	0.104576	UKBB_PPP	UKBB_PPP	0.606995	390.905	PGC3_SCZ	TXNRD1	Transcriptome	OPCs / COPs	coloc	Roche_AD, Roche_MS, Columbia_AD, Mathys_AD, Zhou_AD	COLOC_R				0.0995935	35915177	10.1038/s41593-022-01128-z	Bryois J et al	Brain
TXNRD1	Q16881	12437	CIS	PGC3_SCZ_NoUKB	UKBB-PPP_Specific	NA,-		0.104576	0.104576	UKBB_PPP	UKBB_PPP	0.606995	390.905	PGC3_SCZ	TXNRD1	Transcriptome	Excitatory neurons	coloc	Roche_AD, Roche_MS, Columbia_AD, Mathys_AD, Zhou_AD	COLOC_R				0.0972578	35915177	10.1038/s41593-022-01128-z	Bryois J et al	Brain
TXNRD1	Q16881	12437	CIS	PGC3_SCZ_NoUKB	UKBB-PPP_Specific	NA,-		0.104576	0.104576	UKBB_PPP	UKBB_PPP	0.606995	390.905	PGC3_SCZ	TXNRD1	Transcriptome	Inhibitory neurons	coloc	Roche_AD, Roche_MS, Columbia_AD, Mathys_AD, Zhou_AD	COLOC_R				0.0963262	35915177	10.1038/s41593-022-01128-z	Bryois J et al	Brain
TXNRD1	Q16881	12437	CIS	PGC3_SCZ_NoUKB	UKBB-PPP_Specific	NA,-		0.104576	0.104576	UKBB_PPP	UKBB_PPP	0.606995	390.905	PGC3_SCZ	TXNRD1	Transcriptome	Excitatory neurons	coloc	Roche_AD, Roche_MS, Columbia_AD, Mathys_AD, Zhou_AD	COLOC_R				0.094682	35915177	10.1038/s41593-022-01128-z	Bryois J et al	Brain
TXNRD1	Q16881	12437	CIS	PGC3_SCZ_NoUKB	UKBB-PPP_Specific	NA,-		0.104576	0.104576	UKBB_PPP	UKBB_PPP	0.606995	390.905	PGC3_SCZ	TXNRD1	Transcriptome	OPCs / COPs	coloc	Roche_AD, Roche_MS, Columbia_AD, Mathys_AD, Zhou_AD	COLOC_R				0.0935718	35915177	10.1038/s41593-022-01128-z	Bryois J et al	Brain
TXNRD1	Q16881	12437	CIS	PGC3_SCZ_NoUKB	UKBB-PPP_Specific	NA,-		0.104576	0.104576	UKBB_PPP	UKBB_PPP	0.606995	390.905	PGC3_SCZ	TXNRD1	Transcriptome	Pericytes	coloc	Roche_AD, Roche_MS, Columbia_AD, Mathys_AD, Zhou_AD	COLOC_R				0.0860565	35915177	10.1038/s41593-022-01128-z	Bryois J et al	Brain
TXNRD1	Q16881	12437	CIS	PGC3_SCZ_NoUKB	UKBB-PPP_Specific	NA,-		0.104576	0.104576	UKBB_PPP	UKBB_PPP	0.606995	390.905	PGC3_SCZ	TXNRD1	Transcriptome	Oligodendrocytes	coloc	Roche_AD, Roche_MS, Columbia_AD, Mathys_AD, Zhou_AD	COLOC_R				0.0801594	35915177	10.1038/s41593-022-01128-z	Bryois J et al	Brain
TXNRD1	Q16881	12437	CIS	PGC3_SCZ_NoUKB	UKBB-PPP_Specific	NA,-		0.104576	0.104576	UKBB_PPP	UKBB_PPP	0.606995	390.905	PGC3_SCZ	TXNRD1	Transcriptome	Excitatory neurons	coloc	Roche_AD, Roche_MS, Columbia_AD, Mathys_AD, Zhou_AD	COLOC_R				0.0773145	35915177	10.1038/s41593-022-01128-z	Bryois J et al	Brain
TXNRD1	Q16881	12437	CIS	PGC3_SCZ_NoUKB	UKBB-PPP_Specific	NA,-		0.104576	0.104576	UKBB_PPP	UKBB_PPP	0.606995	390.905	PGC3_SCZ	TXNRD1	Transcriptome	Microglia	coloc	Roche_AD, Roche_MS, Columbia_AD, Mathys_AD, Zhou_AD	COLOC_R				0.0757895	35915177	10.1038/s41593-022-01128-z	Bryois J et al	Brain
TXNRD1	Q16881	12437	CIS	PGC3_SCZ_NoUKB	UKBB-PPP_Specific	NA,-		0.104576	0.104576	UKBB_PPP	UKBB_PPP	0.606995	390.905	PGC3_SCZ	TXNRD1	Transcriptome	OPCs / COPs	coloc	Roche_AD, Roche_MS, Columbia_AD, Mathys_AD, Zhou_AD	COLOC_R				0.0751342	35915177	10.1038/s41593-022-01128-z	Bryois J et al	Brain
TXNRD1	Q16881	12437	CIS	PGC3_SCZ_NoUKB	UKBB-PPP_Specific	NA,-		0.104576	0.104576	UKBB_PPP	UKBB_PPP	0.606995	390.905	PGC3_SCZ	TXNRD1	Transcriptome	Microglia	coloc	Roche_AD, Roche_MS, Columbia_AD, Mathys_AD, Zhou_AD	COLOC_R				0.0743848	35915177	10.1038/s41593-022-01128-z	Bryois J et al	Brain
TXNRD1	Q16881	12437	CIS	PGC3_SCZ_NoUKB	UKBB-PPP_Specific	NA,-		0.104576	0.104576	UKBB_PPP	UKBB_PPP	0.606995	390.905	PGC3_SCZ	TXNRD1	Transcriptome	Endothelial cells	coloc	Roche_AD, Roche_MS, Columbia_AD, Mathys_AD, Zhou_AD	COLOC_R				0.0730821	35915177	10.1038/s41593-022-01128-z	Bryois J et al	Brain
TXNRD1	Q16881	12437	CIS	PGC3_SCZ_NoUKB	UKBB-PPP_Specific	NA,-		0.104576	0.104576	UKBB_PPP	UKBB_PPP	0.606995	390.905	PGC3_SCZ	TXNRD1	Transcriptome	OPCs / COPs	coloc	Roche_AD, Roche_MS, Columbia_AD, Mathys_AD, Zhou_AD	COLOC_R				0.0730354	35915177	10.1038/s41593-022-01128-z	Bryois J et al	Brain
TXNRD1	Q16881	12437	CIS	PGC3_SCZ_NoUKB	UKBB-PPP_Specific	NA,-		0.104576	0.104576	UKBB_PPP	UKBB_PPP	0.606995	390.905	PGC3_SCZ	TXNRD1	Transcriptome	OPCs / COPs	coloc	Roche_AD, Roche_MS, Columbia_AD, Mathys_AD, Zhou_AD	COLOC_R				0.0717996	35915177	10.1038/s41593-022-01128-z	Bryois J et al	Brain
TXNRD1	Q16881	12437	CIS	PGC3_SCZ_NoUKB	UKBB-PPP_Specific	NA,-		0.104576	0.104576	UKBB_PPP	UKBB_PPP	0.606995	390.905	PGC3_SCZ	TXNRD1	Transcriptome	OPCs / COPs	coloc	Roche_AD, Roche_MS, Columbia_AD, Mathys_AD, Zhou_AD	COLOC_R				0.0703078	35915177	10.1038/s41593-022-01128-z	Bryois J et al	Brain
TXNRD1	Q16881	12437	CIS	PGC3_SCZ_NoUKB	UKBB-PPP_Specific	NA,-		0.104576	0.104576	UKBB_PPP	UKBB_PPP	0.606995	390.905	PGC3_SCZ	TXNRD1	Transcriptome	Endothelial cells	coloc	Roche_AD, Roche_MS, Columbia_AD, Mathys_AD, Zhou_AD	COLOC_R				0.0689383	35915177	10.1038/s41593-022-01128-z	Bryois J et al	Brain
TXNRD1	Q16881	12437	CIS	PGC3_SCZ_NoUKB	UKBB-PPP_Specific	NA,-		0.104576	0.104576	UKBB_PPP	UKBB_PPP	0.606995	390.905	PGC3_SCZ	TXNRD1	Transcriptome	Oligodendrocytes	coloc	Roche_AD, Roche_MS, Columbia_AD, Mathys_AD, Zhou_AD	COLOC_R				0.0684469	35915177	10.1038/s41593-022-01128-z	Bryois J et al	Brain
TXNRD1	Q16881	12437	CIS	PGC3_SCZ_NoUKB	UKBB-PPP_Specific	NA,-		0.104576	0.104576	UKBB_PPP	UKBB_PPP	0.606995	390.905	PGC3_SCZ	TXNRD1	Transcriptome	Endothelial cells	coloc	Roche_AD, Roche_MS, Columbia_AD, Mathys_AD, Zhou_AD	COLOC_R				0.0680269	35915177	10.1038/s41593-022-01128-z	Bryois J et al	Brain
TXNRD1	Q16881	12437	CIS	PGC3_SCZ_NoUKB	UKBB-PPP_Specific	NA,-		0.104576	0.104576	UKBB_PPP	UKBB_PPP	0.606995	390.905	PGC3_SCZ	TXNRD1	Transcriptome	Inhibitory neurons	coloc	Roche_AD, Roche_MS, Columbia_AD, Mathys_AD, Zhou_AD	COLOC_R				0.0674524	35915177	10.1038/s41593-022-01128-z	Bryois J et al	Brain
TXNRD1	Q16881	12437	CIS	PGC3_SCZ_NoUKB	UKBB-PPP_Specific	NA,-		0.104576	0.104576	UKBB_PPP	UKBB_PPP	0.606995	390.905	PGC3_SCZ	TXNRD1	Transcriptome	Oligodendrocytes	coloc	Roche_AD, Roche_MS, Columbia_AD, Mathys_AD, Zhou_AD	COLOC_R				0.0664593	35915177	10.1038/s41593-022-01128-z	Bryois J et al	Brain
TXNRD1	Q16881	12437	CIS	PGC3_SCZ_NoUKB	UKBB-PPP_Specific	NA,-		0.104576	0.104576	UKBB_PPP	UKBB_PPP	0.606995	390.905	PGC3_SCZ	TXNRD1	Transcriptome	Astrocytes	coloc	Roche_AD, Roche_MS, Columbia_AD, Mathys_AD, Zhou_AD	COLOC_R				0.0654449	35915177	10.1038/s41593-022-01128-z	Bryois J et al	Brain
TXNRD1	Q16881	12437	CIS	PGC3_SCZ_NoUKB	UKBB-PPP_Specific	NA,-		0.104576	0.104576	UKBB_PPP	UKBB_PPP	0.606995	390.905	PGC3_SCZ	TXNRD1	Transcriptome	Microglia	coloc	Roche_AD, Roche_MS, Columbia_AD, Mathys_AD, Zhou_AD	COLOC_R				0.0654019	35915177	10.1038/s41593-022-01128-z	Bryois J et al	Brain
TXNRD1	Q16881	12437	CIS	PGC3_SCZ_NoUKB	UKBB-PPP_Specific	NA,-		0.104576	0.104576	UKBB_PPP	UKBB_PPP	0.606995	390.905	PGC3_SCZ	TXNRD1	Transcriptome	Excitatory neurons	coloc	Roche_AD, Roche_MS, Columbia_AD, Mathys_AD, Zhou_AD	COLOC_R				0.0612642	35915177	10.1038/s41593-022-01128-z	Bryois J et al	Brain
TXNRD1	Q16881	12437	CIS	PGC3_SCZ_NoUKB	UKBB-PPP_Specific	NA,-		0.104576	0.104576	UKBB_PPP	UKBB_PPP	0.606995	390.905	PGC3_SCZ	TXNRD1	Transcriptome	Pericytes	coloc	Roche_AD, Roche_MS, Columbia_AD, Mathys_AD, Zhou_AD	COLOC_R				0.0611828	35915177	10.1038/s41593-022-01128-z	Bryois J et al	Brain
TXNRD1	Q16881	12437	CIS	PGC3_SCZ_NoUKB	UKBB-PPP_Specific	NA,-		0.104576	0.104576	UKBB_PPP	UKBB_PPP	0.606995	390.905	PGC3_SCZ	TXNRD1	Transcriptome	Endothelial cells	coloc	Roche_AD, Roche_MS, Columbia_AD, Mathys_AD, Zhou_AD	COLOC_R				0.0606165	35915177	10.1038/s41593-022-01128-z	Bryois J et al	Brain
TXNRD1	Q16881	12437	CIS	PGC3_SCZ_NoUKB	UKBB-PPP_Specific	NA,-		0.104576	0.104576	UKBB_PPP	UKBB_PPP	0.606995	390.905	PGC3_SCZ	TXNRD1	Transcriptome	Endothelial cells	coloc	Roche_AD, Roche_MS, Columbia_AD, Mathys_AD, Zhou_AD	COLOC_R				0.0588377	35915177	10.1038/s41593-022-01128-z	Bryois J et al	Brain
TXNRD1	Q16881	12437	CIS	PGC3_SCZ_NoUKB	UKBB-PPP_Specific	NA,-		0.104576	0.104576	UKBB_PPP	UKBB_PPP	0.606995	390.905	PGC3_SCZ	TXNRD1	Transcriptome	Endothelial cells	coloc	Roche_AD, Roche_MS, Columbia_AD, Mathys_AD, Zhou_AD	COLOC_R				0.0584807	35915177	10.1038/s41593-022-01128-z	Bryois J et al	Brain
TXNRD1	Q16881	12437	CIS	PGC3_SCZ_NoUKB	UKBB-PPP_Specific	NA,-		0.104576	0.104576	UKBB_PPP	UKBB_PPP	0.606995	390.905	PGC3_SCZ	TXNRD1	Transcriptome	Microglia	coloc	Roche_AD, Roche_MS, Columbia_AD, Mathys_AD, Zhou_AD	COLOC_R				0.0565441	35915177	10.1038/s41593-022-01128-z	Bryois J et al	Brain
TXNRD1	Q16881	12437	CIS	PGC3_SCZ_NoUKB	UKBB-PPP_Specific	NA,-		0.104576	0.104576	UKBB_PPP	UKBB_PPP	0.606995	390.905	PGC3_SCZ	TXNRD1	Transcriptome	OPCs / COPs	coloc	Roche_AD, Roche_MS, Columbia_AD, Mathys_AD, Zhou_AD	COLOC_R				0.056505	35915177	10.1038/s41593-022-01128-z	Bryois J et al	Brain
TXNRD1	Q16881	12437	CIS	PGC3_SCZ_NoUKB	UKBB-PPP_Specific	NA,-		0.104576	0.104576	UKBB_PPP	UKBB_PPP	0.606995	390.905	PGC3_SCZ	TXNRD1	Transcriptome	Excitatory neurons	coloc	Roche_AD, Roche_MS, Columbia_AD, Mathys_AD, Zhou_AD	COLOC_R				0.0563347	35915177	10.1038/s41593-022-01128-z	Bryois J et al	Brain
TXNRD1	Q16881	12437	CIS	PGC3_SCZ_NoUKB	UKBB-PPP_Specific	NA,-		0.104576	0.104576	UKBB_PPP	UKBB_PPP	0.606995	390.905	PGC3_SCZ	TXNRD1	Transcriptome	Pericytes	coloc	Roche_AD, Roche_MS, Columbia_AD, Mathys_AD, Zhou_AD	COLOC_R				0.0561929	35915177	10.1038/s41593-022-01128-z	Bryois J et al	Brain
TXNRD1	Q16881	12437	CIS	PGC3_SCZ_NoUKB	UKBB-PPP_Specific	NA,-		0.104576	0.104576	UKBB_PPP	UKBB_PPP	0.606995	390.905	PGC3_SCZ	TXNRD1	Transcriptome	Astrocytes	coloc	Roche_AD, Roche_MS, Columbia_AD, Mathys_AD, Zhou_AD	COLOC_R				0.055506	35915177	10.1038/s41593-022-01128-z	Bryois J et al	Brain
TXNRD1	Q16881	12437	CIS	PGC3_SCZ_NoUKB	UKBB-PPP_Specific	NA,-		0.104576	0.104576	UKBB_PPP	UKBB_PPP	0.606995	390.905	PGC3_SCZ	TXNRD1	Transcriptome	Microglia	coloc	Roche_AD, Roche_MS, Columbia_AD, Mathys_AD, Zhou_AD	COLOC_R				0.0549619	35915177	10.1038/s41593-022-01128-z	Bryois J et al	Brain
TXNRD1	Q16881	12437	CIS	PGC3_SCZ_NoUKB	UKBB-PPP_Specific	NA,-		0.104576	0.104576	UKBB_PPP	UKBB_PPP	0.606995	390.905	PGC3_SCZ	TXNRD1	Transcriptome	Endothelial cells	coloc	Roche_AD, Roche_MS, Columbia_AD, Mathys_AD, Zhou_AD	COLOC_R				0.0549609	35915177	10.1038/s41593-022-01128-z	Bryois J et al	Brain
TXNRD1	Q16881	12437	CIS	PGC3_SCZ_NoUKB	UKBB-PPP_Specific	NA,-		0.104576	0.104576	UKBB_PPP	UKBB_PPP	0.606995	390.905	PGC3_SCZ	TXNRD1	Transcriptome	OPCs / COPs	coloc	Roche_AD, Roche_MS, Columbia_AD, Mathys_AD, Zhou_AD	COLOC_R				0.0547026	35915177	10.1038/s41593-022-01128-z	Bryois J et al	Brain
TXNRD1	Q16881	12437	CIS	PGC3_SCZ_NoUKB	UKBB-PPP_Specific	NA,-		0.104576	0.104576	UKBB_PPP	UKBB_PPP	0.606995	390.905	PGC3_SCZ	TXNRD1	Transcriptome	Microglia	coloc	Roche_AD, Roche_MS, Columbia_AD, Mathys_AD, Zhou_AD	COLOC_R				0.0540769	35915177	10.1038/s41593-022-01128-z	Bryois J et al	Brain
TXNRD1	Q16881	12437	CIS	PGC3_SCZ_NoUKB	UKBB-PPP_Specific	NA,-		0.104576	0.104576	UKBB_PPP	UKBB_PPP	0.606995	390.905	PGC3_SCZ	TXNRD1	Transcriptome	Astrocytes	coloc	Roche_AD, Roche_MS, Columbia_AD, Mathys_AD, Zhou_AD	COLOC_R				0.0534279	35915177	10.1038/s41593-022-01128-z	Bryois J et al	Brain
TXNRD1	Q16881	12437	CIS	PGC3_SCZ_NoUKB	UKBB-PPP_Specific	NA,-		0.104576	0.104576	UKBB_PPP	UKBB_PPP	0.606995	390.905	PGC3_SCZ	TXNRD1	Transcriptome	Endothelial cells	coloc	Roche_AD, Roche_MS, Columbia_AD, Mathys_AD, Zhou_AD	COLOC_R				0.0528437	35915177	10.1038/s41593-022-01128-z	Bryois J et al	Brain
TXNRD1	Q16881	12437	CIS	PGC3_SCZ_NoUKB	UKBB-PPP_Specific	NA,-		0.104576	0.104576	UKBB_PPP	UKBB_PPP	0.606995	390.905	PGC3_SCZ	TXNRD1	Transcriptome	Pericytes	coloc	Roche_AD, Roche_MS, Columbia_AD, Mathys_AD, Zhou_AD	COLOC_R				0.0526999	35915177	10.1038/s41593-022-01128-z	Bryois J et al	Brain
TXNRD1	Q16881	12437	CIS	PGC3_SCZ_NoUKB	UKBB-PPP_Specific	NA,-		0.104576	0.104576	UKBB_PPP	UKBB_PPP	0.606995	390.905	PGC3_SCZ	TXNRD1	Transcriptome	Inhibitory neurons	coloc	Roche_AD, Roche_MS, Columbia_AD, Mathys_AD, Zhou_AD	COLOC_R				0.0525183	35915177	10.1038/s41593-022-01128-z	Bryois J et al	Brain
TXNRD1	Q16881	12437	CIS	PGC3_SCZ_NoUKB	UKBB-PPP_Specific	NA,-		0.104576	0.104576	UKBB_PPP	UKBB_PPP	0.606995	390.905	PGC3_SCZ	TXNRD1	Transcriptome	Endothelial cells	coloc	Roche_AD, Roche_MS, Columbia_AD, Mathys_AD, Zhou_AD	COLOC_R				0.0522107	35915177	10.1038/s41593-022-01128-z	Bryois J et al	Brain
TXNRD1	Q16881	12437	CIS	PGC3_SCZ_NoUKB	UKBB-PPP_Specific	NA,-		0.104576	0.104576	UKBB_PPP	UKBB_PPP	0.606995	390.905	PGC3_SCZ	TXNRD1	Transcriptome	Astrocytes	coloc	Roche_AD, Roche_MS, Columbia_AD, Mathys_AD, Zhou_AD	COLOC_R				0.050427	35915177	10.1038/s41593-022-01128-z	Bryois J et al	Brain
TXNRD1	Q16881	12437	CIS	PGC3_SCZ_NoUKB	UKBB-PPP_Specific	NA,-		0.104576	0.104576	UKBB_PPP	UKBB_PPP	0.606995	390.905	PGC3_SCZ	TXNRD1	Transcriptome	OPCs / COPs	coloc	Roche_AD, Roche_MS, Columbia_AD, Mathys_AD, Zhou_AD	COLOC_R				0.0503295	35915177	10.1038/s41593-022-01128-z	Bryois J et al	Brain
TXNRD1	Q16881	12437	CIS	PGC3_SCZ_NoUKB	UKBB-PPP_Specific	NA,-		0.104576	0.104576	UKBB_PPP	UKBB_PPP	0.606995	390.905	PGC3_SCZ	TXNRD1	Transcriptome	OPCs / COPs	coloc	Roche_AD, Roche_MS, Columbia_AD, Mathys_AD, Zhou_AD	COLOC_R				0.0501003	35915177	10.1038/s41593-022-01128-z	Bryois J et al	Brain
TXNRD1	Q16881	12437	CIS	PGC3_SCZ_NoUKB	UKBB-PPP_Specific	NA,-		0.104576	0.104576	UKBB_PPP	UKBB_PPP	0.606995	390.905	PGC3_SCZ	TXNRD1	Transcriptome	Excitatory neurons	coloc	Roche_AD, Roche_MS, Columbia_AD, Mathys_AD, Zhou_AD	COLOC_R				0.0500374	35915177	10.1038/s41593-022-01128-z	Bryois J et al	Brain
TXNRD1	Q16881	12437	CIS	PGC3_SCZ_NoUKB	UKBB-PPP_Specific	NA,-		0.104576	0.104576	UKBB_PPP	UKBB_PPP	0.606995	390.905	PGC3_SCZ	TXNRD1	Transcriptome	Pericytes	coloc	Roche_AD, Roche_MS, Columbia_AD, Mathys_AD, Zhou_AD	COLOC_R				0.0492889	35915177	10.1038/s41593-022-01128-z	Bryois J et al	Brain
TXNRD1	Q16881	12437	CIS	PGC3_SCZ_NoUKB	UKBB-PPP_Specific	NA,-		0.104576	0.104576	UKBB_PPP	UKBB_PPP	0.606995	390.905	PGC3_SCZ	TXNRD1	Transcriptome	OPCs / COPs	coloc	Roche_AD, Roche_MS, Columbia_AD, Mathys_AD, Zhou_AD	COLOC_R				0.0486187	35915177	10.1038/s41593-022-01128-z	Bryois J et al	Brain
TXNRD1	Q16881	12437	CIS	PGC3_SCZ_NoUKB	UKBB-PPP_Specific	NA,-		0.104576	0.104576	UKBB_PPP	UKBB_PPP	0.606995	390.905	PGC3_SCZ	TXNRD1	Transcriptome	Inhibitory neurons	coloc	Roche_AD, Roche_MS, Columbia_AD, Mathys_AD, Zhou_AD	COLOC_R				0.0479722	35915177	10.1038/s41593-022-01128-z	Bryois J et al	Brain
TXNRD1	Q16881	12437	CIS	PGC3_SCZ_NoUKB	UKBB-PPP_Specific	NA,-		0.104576	0.104576	UKBB_PPP	UKBB_PPP	0.606995	390.905	PGC3_SCZ	TXNRD1	Transcriptome	Endothelial cells	coloc	Roche_AD, Roche_MS, Columbia_AD, Mathys_AD, Zhou_AD	COLOC_R				0.0472097	35915177	10.1038/s41593-022-01128-z	Bryois J et al	Brain
TXNRD1	Q16881	12437	CIS	PGC3_SCZ_NoUKB	UKBB-PPP_Specific	NA,-		0.104576	0.104576	UKBB_PPP	UKBB_PPP	0.606995	390.905	PGC3_SCZ	TXNRD1	Transcriptome	Astrocytes	coloc	Roche_AD, Roche_MS, Columbia_AD, Mathys_AD, Zhou_AD	COLOC_R				0.0462289	35915177	10.1038/s41593-022-01128-z	Bryois J et al	Brain
TXNRD1	Q16881	12437	CIS	PGC3_SCZ_NoUKB	UKBB-PPP_Specific	NA,-		0.104576	0.104576	UKBB_PPP	UKBB_PPP	0.606995	390.905	PGC3_SCZ	TXNRD1	Transcriptome	Astrocytes	coloc	Roche_AD, Roche_MS, Columbia_AD, Mathys_AD, Zhou_AD	COLOC_R				0.0459791	35915177	10.1038/s41593-022-01128-z	Bryois J et al	Brain
TXNRD1	Q16881	12437	CIS	PGC3_SCZ_NoUKB	UKBB-PPP_Specific	NA,-		0.104576	0.104576	UKBB_PPP	UKBB_PPP	0.606995	390.905	PGC3_SCZ	TXNRD1	Transcriptome	Astrocytes	coloc	Roche_AD, Roche_MS, Columbia_AD, Mathys_AD, Zhou_AD	COLOC_R				0.0459651	35915177	10.1038/s41593-022-01128-z	Bryois J et al	Brain
TXNRD1	Q16881	12437	CIS	PGC3_SCZ_NoUKB	UKBB-PPP_Specific	NA,-		0.104576	0.104576	UKBB_PPP	UKBB_PPP	0.606995	390.905	PGC3_SCZ	TXNRD1	Transcriptome	Astrocytes	coloc	Roche_AD, Roche_MS, Columbia_AD, Mathys_AD, Zhou_AD	COLOC_R				0.0458009	35915177	10.1038/s41593-022-01128-z	Bryois J et al	Brain
TXNRD1	Q16881	12437	CIS	PGC3_SCZ_NoUKB	UKBB-PPP_Specific	NA,-		0.104576	0.104576	UKBB_PPP	UKBB_PPP	0.606995	390.905	PGC3_SCZ	TXNRD1	Transcriptome	Astrocytes	coloc	Roche_AD, Roche_MS, Columbia_AD, Mathys_AD, Zhou_AD	COLOC_R				0.0453749	35915177	10.1038/s41593-022-01128-z	Bryois J et al	Brain
TXNRD1	Q16881	12437	CIS	PGC3_SCZ_NoUKB	UKBB-PPP_Specific	NA,-		0.104576	0.104576	UKBB_PPP	UKBB_PPP	0.606995	390.905	PGC3_SCZ	TXNRD1	Transcriptome	Inhibitory neurons	coloc	Roche_AD, Roche_MS, Columbia_AD, Mathys_AD, Zhou_AD	COLOC_R				0.0453042	35915177	10.1038/s41593-022-01128-z	Bryois J et al	Brain
TXNRD1	Q16881	12437	CIS	PGC3_SCZ_NoUKB	UKBB-PPP_Specific	NA,-		0.104576	0.104576	UKBB_PPP	UKBB_PPP	0.606995	390.905	PGC3_SCZ	TXNRD1	Transcriptome	Oligodendrocytes	coloc	Roche_AD, Roche_MS, Columbia_AD, Mathys_AD, Zhou_AD	COLOC_R				0.0451257	35915177	10.1038/s41593-022-01128-z	Bryois J et al	Brain
TXNRD1	Q16881	12437	CIS	PGC3_SCZ_NoUKB	UKBB-PPP_Specific	NA,-		0.104576	0.104576	UKBB_PPP	UKBB_PPP	0.606995	390.905	PGC3_SCZ	TXNRD1	Transcriptome	OPCs / COPs	coloc	Roche_AD, Roche_MS, Columbia_AD, Mathys_AD, Zhou_AD	COLOC_R				0.0446683	35915177	10.1038/s41593-022-01128-z	Bryois J et al	Brain
TXNRD1	Q16881	12437	CIS	PGC3_SCZ_NoUKB	UKBB-PPP_Specific	NA,-		0.104576	0.104576	UKBB_PPP	UKBB_PPP	0.606995	390.905	PGC3_SCZ	TXNRD1	Transcriptome	Excitatory neurons	coloc	Roche_AD, Roche_MS, Columbia_AD, Mathys_AD, Zhou_AD	COLOC_R				0.0439745	35915177	10.1038/s41593-022-01128-z	Bryois J et al	Brain
TXNRD1	Q16881	12437	CIS	PGC3_SCZ_NoUKB	UKBB-PPP_Specific	NA,-		0.104576	0.104576	UKBB_PPP	UKBB_PPP	0.606995	390.905	PGC3_SCZ	TXNRD1	Transcriptome	Microglia	coloc	Roche_AD, Roche_MS, Columbia_AD, Mathys_AD, Zhou_AD	COLOC_R				0.0431017	35915177	10.1038/s41593-022-01128-z	Bryois J et al	Brain
TXNRD1	Q16881	12437	CIS	PGC3_SCZ_NoUKB	UKBB-PPP_Specific	NA,-		0.104576	0.104576	UKBB_PPP	UKBB_PPP	0.606995	390.905	PGC3_SCZ	TXNRD1	Transcriptome	Oligodendrocytes	coloc	Roche_AD, Roche_MS, Columbia_AD, Mathys_AD, Zhou_AD	COLOC_R				0.0430013	35915177	10.1038/s41593-022-01128-z	Bryois J et al	Brain
TXNRD1	Q16881	12437	CIS	PGC3_SCZ_NoUKB	UKBB-PPP_Specific	NA,-		0.104576	0.104576	UKBB_PPP	UKBB_PPP	0.606995	390.905	PGC3_SCZ	TXNRD1	Transcriptome	Microglia	coloc	Roche_AD, Roche_MS, Columbia_AD, Mathys_AD, Zhou_AD	COLOC_R				0.0429419	35915177	10.1038/s41593-022-01128-z	Bryois J et al	Brain
TXNRD1	Q16881	12437	CIS	PGC3_SCZ_NoUKB	UKBB-PPP_Specific	NA,-		0.104576	0.104576	UKBB_PPP	UKBB_PPP	0.606995	390.905	PGC3_SCZ	TXNRD1	Transcriptome	Inhibitory neurons	coloc	Roche_AD, Roche_MS, Columbia_AD, Mathys_AD, Zhou_AD	COLOC_R				0.0426321	35915177	10.1038/s41593-022-01128-z	Bryois J et al	Brain
TXNRD1	Q16881	12437	CIS	PGC3_SCZ_NoUKB	UKBB-PPP_Specific	NA,-		0.104576	0.104576	UKBB_PPP	UKBB_PPP	0.606995	390.905	PGC3_SCZ	TXNRD1	Transcriptome	Inhibitory neurons	coloc	Roche_AD, Roche_MS, Columbia_AD, Mathys_AD, Zhou_AD	COLOC_R				0.0425744	35915177	10.1038/s41593-022-01128-z	Bryois J et al	Brain
TXNRD1	Q16881	12437	CIS	PGC3_SCZ_NoUKB	UKBB-PPP_Specific	NA,-		0.104576	0.104576	UKBB_PPP	UKBB_PPP	0.606995	390.905	PGC3_SCZ	TXNRD1	Transcriptome	Oligodendrocytes	coloc	Roche_AD, Roche_MS, Columbia_AD, Mathys_AD, Zhou_AD	COLOC_R				0.0413894	35915177	10.1038/s41593-022-01128-z	Bryois J et al	Brain
TXNRD1	Q16881	12437	CIS	PGC3_SCZ_NoUKB	UKBB-PPP_Specific	NA,-		0.104576	0.104576	UKBB_PPP	UKBB_PPP	0.606995	390.905	PGC3_SCZ	TXNRD1	Transcriptome	Inhibitory neurons	coloc	Roche_AD, Roche_MS, Columbia_AD, Mathys_AD, Zhou_AD	COLOC_R				0.0413541	35915177	10.1038/s41593-022-01128-z	Bryois J et al	Brain
TXNRD1	Q16881	12437	CIS	PGC3_SCZ_NoUKB	UKBB-PPP_Specific	NA,-		0.104576	0.104576	UKBB_PPP	UKBB_PPP	0.606995	390.905	PGC3_SCZ	TXNRD1	Transcriptome	Excitatory neurons	coloc	Roche_AD, Roche_MS, Columbia_AD, Mathys_AD, Zhou_AD	COLOC_R				0.0407534	35915177	10.1038/s41593-022-01128-z	Bryois J et al	Brain
TXNRD1	Q16881	12437	CIS	PGC3_SCZ_NoUKB	UKBB-PPP_Specific	NA,-		0.104576	0.104576	UKBB_PPP	UKBB_PPP	0.606995	390.905	PGC3_SCZ	TXNRD1	Transcriptome	Microglia	coloc	Roche_AD, Roche_MS, Columbia_AD, Mathys_AD, Zhou_AD	COLOC_R				0.0404994	35915177	10.1038/s41593-022-01128-z	Bryois J et al	Brain
TXNRD1	Q16881	12437	CIS	PGC3_SCZ_NoUKB	UKBB-PPP_Specific	NA,-		0.104576	0.104576	UKBB_PPP	UKBB_PPP	0.606995	390.905	PGC3_SCZ	TXNRD1	Transcriptome	Astrocytes	coloc	Roche_AD, Roche_MS, Columbia_AD, Mathys_AD, Zhou_AD	COLOC_R				0.0394856	35915177	10.1038/s41593-022-01128-z	Bryois J et al	Brain
TXNRD1	Q16881	12437	CIS	PGC3_SCZ_NoUKB	UKBB-PPP_Specific	NA,-		0.104576	0.104576	UKBB_PPP	UKBB_PPP	0.606995	390.905	PGC3_SCZ	TXNRD1	Transcriptome	Inhibitory neurons	coloc	Roche_AD, Roche_MS, Columbia_AD, Mathys_AD, Zhou_AD	COLOC_R				0.0392662	35915177	10.1038/s41593-022-01128-z	Bryois J et al	Brain
TXNRD1	Q16881	12437	CIS	PGC3_SCZ_NoUKB	UKBB-PPP_Specific	NA,-		0.104576	0.104576	UKBB_PPP	UKBB_PPP	0.606995	390.905	PGC3_SCZ	TXNRD1	Transcriptome	Astrocytes	coloc	Roche_AD, Roche_MS, Columbia_AD, Mathys_AD, Zhou_AD	COLOC_R				0.0391517	35915177	10.1038/s41593-022-01128-z	Bryois J et al	Brain
TXNRD1	Q16881	12437	CIS	PGC3_SCZ_NoUKB	UKBB-PPP_Specific	NA,-		0.104576	0.104576	UKBB_PPP	UKBB_PPP	0.606995	390.905	PGC3_SCZ	TXNRD1	Transcriptome	Inhibitory neurons	coloc	Roche_AD, Roche_MS, Columbia_AD, Mathys_AD, Zhou_AD	COLOC_R				0.0386085	35915177	10.1038/s41593-022-01128-z	Bryois J et al	Brain
TXNRD1	Q16881	12437	CIS	PGC3_SCZ_NoUKB	UKBB-PPP_Specific	NA,-		0.104576	0.104576	UKBB_PPP	UKBB_PPP	0.606995	390.905	PGC3_SCZ	TXNRD1	Transcriptome	Astrocytes	coloc	Roche_AD, Roche_MS, Columbia_AD, Mathys_AD, Zhou_AD	COLOC_R				0.0384078	35915177	10.1038/s41593-022-01128-z	Bryois J et al	Brain
TXNRD1	Q16881	12437	CIS	PGC3_SCZ_NoUKB	UKBB-PPP_Specific	NA,-		0.104576	0.104576	UKBB_PPP	UKBB_PPP	0.606995	390.905	PGC3_SCZ	TXNRD1	Transcriptome	Inhibitory neurons	coloc	Roche_AD, Roche_MS, Columbia_AD, Mathys_AD, Zhou_AD	COLOC_R				0.0377379	35915177	10.1038/s41593-022-01128-z	Bryois J et al	Brain
TXNRD1	Q16881	12437	CIS	PGC3_SCZ_NoUKB	UKBB-PPP_Specific	NA,-		0.104576	0.104576	UKBB_PPP	UKBB_PPP	0.606995	390.905	PGC3_SCZ	TXNRD1	Transcriptome	Astrocytes	coloc	Roche_AD, Roche_MS, Columbia_AD, Mathys_AD, Zhou_AD	COLOC_R				0.0375887	35915177	10.1038/s41593-022-01128-z	Bryois J et al	Brain
TXNRD1	Q16881	12437	CIS	PGC3_SCZ_NoUKB	UKBB-PPP_Specific	NA,-		0.104576	0.104576	UKBB_PPP	UKBB_PPP	0.606995	390.905	PGC3_SCZ	TXNRD1	Transcriptome	Microglia	coloc	Roche_AD, Roche_MS, Columbia_AD, Mathys_AD, Zhou_AD	COLOC_R				0.0372074	35915177	10.1038/s41593-022-01128-z	Bryois J et al	Brain
TXNRD1	Q16881	12437	CIS	PGC3_SCZ_NoUKB	UKBB-PPP_Specific	NA,-		0.104576	0.104576	UKBB_PPP	UKBB_PPP	0.606995	390.905	PGC3_SCZ	TXNRD1	Transcriptome	Excitatory neurons	coloc	Roche_AD, Roche_MS, Columbia_AD, Mathys_AD, Zhou_AD	COLOC_R				0.0369817	35915177	10.1038/s41593-022-01128-z	Bryois J et al	Brain
TXNRD1	Q16881	12437	CIS	PGC3_SCZ_NoUKB	UKBB-PPP_Specific	NA,-		0.104576	0.104576	UKBB_PPP	UKBB_PPP	0.606995	390.905	PGC3_SCZ	TXNRD1	Transcriptome	Oligodendrocytes	coloc	Roche_AD, Roche_MS, Columbia_AD, Mathys_AD, Zhou_AD	COLOC_R				0.0348774	35915177	10.1038/s41593-022-01128-z	Bryois J et al	Brain
TXNRD1	Q16881	12437	CIS	PGC3_SCZ_NoUKB	UKBB-PPP_Specific	NA,-		0.104576	0.104576	UKBB_PPP	UKBB_PPP	0.606995	390.905	PGC3_SCZ	TXNRD1	Transcriptome	Excitatory neurons	coloc	Roche_AD, Roche_MS, Columbia_AD, Mathys_AD, Zhou_AD	COLOC_R				0.0347568	35915177	10.1038/s41593-022-01128-z	Bryois J et al	Brain
TXNRD1	Q16881	12437	CIS	PGC3_SCZ_NoUKB	UKBB-PPP_Specific	NA,-		0.104576	0.104576	UKBB_PPP	UKBB_PPP	0.606995	390.905	PGC3_SCZ	TXNRD1	Transcriptome	Inhibitory neurons	coloc	Roche_AD, Roche_MS, Columbia_AD, Mathys_AD, Zhou_AD	COLOC_R				0.0344269	35915177	10.1038/s41593-022-01128-z	Bryois J et al	Brain
TXNRD1	Q16881	12437	CIS	PGC3_SCZ_NoUKB	UKBB-PPP_Specific	NA,-		0.104576	0.104576	UKBB_PPP	UKBB_PPP	0.606995	390.905	PGC3_SCZ	TXNRD1	Transcriptome	Inhibitory neurons	coloc	Roche_AD, Roche_MS, Columbia_AD, Mathys_AD, Zhou_AD	COLOC_R				0.034178	35915177	10.1038/s41593-022-01128-z	Bryois J et al	Brain
TXNRD1	Q16881	12437	CIS	PGC3_SCZ_NoUKB	UKBB-PPP_Specific	NA,-		0.104576	0.104576	UKBB_PPP	UKBB_PPP	0.606995	390.905	PGC3_SCZ	TXNRD1	Transcriptome	Excitatory neurons	coloc	Roche_AD, Roche_MS, Columbia_AD, Mathys_AD, Zhou_AD	COLOC_R				0.0307833	35915177	10.1038/s41593-022-01128-z	Bryois J et al	Brain
TXNRD1	Q16881	12437	CIS	PGC3_SCZ_NoUKB	UKBB-PPP_Specific	NA,-		0.104576	0.104576	UKBB_PPP	UKBB_PPP	0.606995	390.905	PGC3_SCZ	TXNRD1	Transcriptome	Oligodendrocytes	coloc	Roche_AD, Roche_MS, Columbia_AD, Mathys_AD, Zhou_AD	COLOC_R				0.0298452	35915177	10.1038/s41593-022-01128-z	Bryois J et al	Brain
TXNRD1	Q16881	12437	CIS	PGC3_SCZ_NoUKB	UKBB-PPP_Specific	NA,-		0.104576	0.104576	UKBB_PPP	UKBB_PPP	0.606995	390.905	PGC3_SCZ	TXNRD1	Transcriptome	Astrocytes	coloc	Roche_AD, Roche_MS, Columbia_AD, Mathys_AD, Zhou_AD	COLOC_R				0.029699	35915177	10.1038/s41593-022-01128-z	Bryois J et al	Brain
TXNRD1	Q16881	12437	CIS	PGC3_SCZ_NoUKB	UKBB-PPP_Specific	NA,-		0.104576	0.104576	UKBB_PPP	UKBB_PPP	0.606995	390.905	PGC3_SCZ	TXNRD1	Transcriptome	OPCs / COPs	coloc	Roche_AD, Roche_MS, Columbia_AD, Mathys_AD, Zhou_AD	COLOC_R				0.0291662	35915177	10.1038/s41593-022-01128-z	Bryois J et al	Brain
TXNRD1	Q16881	12437	CIS	PGC3_SCZ_NoUKB	UKBB-PPP_Specific	NA,-		0.104576	0.104576	UKBB_PPP	UKBB_PPP	0.606995	390.905	PGC3_SCZ	TXNRD1	Transcriptome	Excitatory neurons	coloc	Roche_AD, Roche_MS, Columbia_AD, Mathys_AD, Zhou_AD	COLOC_R				0.0286834	35915177	10.1038/s41593-022-01128-z	Bryois J et al	Brain
TXNRD1	Q16881	12437	CIS	PGC3_SCZ_NoUKB	UKBB-PPP_Specific	NA,-		0.104576	0.104576	UKBB_PPP	UKBB_PPP	0.606995	390.905	PGC3_SCZ	TXNRD1	Transcriptome	Excitatory neurons	coloc	Roche_AD, Roche_MS, Columbia_AD, Mathys_AD, Zhou_AD	COLOC_R				0.0274198	35915177	10.1038/s41593-022-01128-z	Bryois J et al	Brain
TXNRD1	Q16881	12437	CIS	PGC3_SCZ_NoUKB	UKBB-PPP_Specific	NA,-		0.104576	0.104576	UKBB_PPP	UKBB_PPP	0.606995	390.905	PGC3_SCZ	TXNRD1	Transcriptome	Excitatory neurons	coloc	Roche_AD, Roche_MS, Columbia_AD, Mathys_AD, Zhou_AD	COLOC_R				0.0262297	35915177	10.1038/s41593-022-01128-z	Bryois J et al	Brain
TXNRD1	Q16881	12437	CIS	PGC3_SCZ_NoUKB	UKBB-PPP_Specific	NA,-		0.104576	0.104576	UKBB_PPP	UKBB_PPP	0.606995	390.905	PGC3_SCZ	TXNRD1	Transcriptome	Inhibitory neurons	coloc	Roche_AD, Roche_MS, Columbia_AD, Mathys_AD, Zhou_AD	COLOC_R				0.0240338	35915177	10.1038/s41593-022-01128-z	Bryois J et al	Brain
TXNRD1	Q16881	12437	CIS	PGC3_SCZ_NoUKB	UKBB-PPP_Specific	NA,-		0.104576	0.104576	UKBB_PPP	UKBB_PPP	0.606995	390.905	PGC3_SCZ	TXNRD1	Transcriptome	Excitatory neurons	coloc	Roche_AD, Roche_MS, Columbia_AD, Mathys_AD, Zhou_AD	COLOC_R				0.0214865	35915177	10.1038/s41593-022-01128-z	Bryois J et al	Brain
TXNRD1	Q16881	12437	CIS	PGC3_SCZ_NoUKB	UKBB-PPP_Specific	NA,-		0.104576	0.104576	UKBB_PPP	UKBB_PPP	0.606995	390.905	PGC3_SCZ	TXNRD1	Transcriptome	Inhibitory neurons	coloc	Roche_AD, Roche_MS, Columbia_AD, Mathys_AD, Zhou_AD	COLOC_R				0.0142763	35915177	10.1038/s41593-022-01128-z	Bryois J et al	Brain
TXNRD1	Q16881	12437	CIS	PGC3_SCZ_NoUKB	UKBB-PPP_Specific	NA,-		0.104576	0.104576	UKBB_PPP	UKBB_PPP	0.606995	390.905	PGC3_SCZ	TXNRD1	Transcriptome	Excitatory neurons	coloc	Roche_AD, Roche_MS, Columbia_AD, Mathys_AD, Zhou_AD	COLOC_R				0.000123	35915177	10.1038/s41593-022-01128-z	Bryois J et al	Brain
TXNRD1	Q16881	12437	CIS	PGC3_SCZ_NoUKB	UKBB-PPP_Specific	NA,-		0.104576	0.104576	UKBB_PPP	UKBB_PPP	0.606995	390.905	Schizophrenia	TXNRD1	Transcriptome	brain caudate nucleus	SMR	Gtex	SMR	0.0106447	0.0521118	0.838145		36319771	10.1038/s41593-022-01182-7	Benjamin KJM	brain caudate nucleus
TXNRD1	Q16881	12437	CIS	BIP_PGC3_noukb	UKBB-PPP_Specific	NA,+		0.347695	0.347695	UKBB_PPP	UKBB_PPP	1.00907	1299.69	SCZ_PGC3	TXNRD1	Transcriptome_Transcriptlvel	DLPFC	SMR	CMC+GTEX	SMR	-0.0223045	0.0258536	0.388289		35460606	10.1016/j.ajhg.2022.04.004	Jiang eet all Am J Hum Genet	BRAIN
TXNRD1	Q16881	12437	CIS	BIP_PGC3_noukb	UKBB-PPP_Specific	NA,+		0.347695	0.347695	UKBB_PPP	UKBB_PPP	1.00907	1299.69	SCZ.Clozuk.2018	TXNRD1	Transcriptome	BRAIN	SMR	PsychENCODE	SMR	-0.134165	0.0557496	0.0161		30545856	10.1126/science.aat8127	Gandal et all science	BRAIN
TXNRD1	Q16881	12437	CIS	BIP_PGC3_noukb	UKBB-PPP_Specific	NA,+		0.347695	0.347695	UKBB_PPP	UKBB_PPP	1.00907	1299.69	Depression Howard et all	TXNRD1	Proteiome	BRAIN DPFC	SMR	ROS/MAP	SMR	-0.0143885	0.239835	0.952161		33846625	10.1038/s41593-021-00832-6	Wingo Nat Neurosci	BRAIN
TXNRD1	Q16881	12437	CIS	BIP_PGC3_noukb	UKBB-PPP_Specific	NA,+		0.347695	0.347695	UKBB_PPP	UKBB_PPP	1.00907	1299.69	SCZ	TXNRD1	Proteiome	BLOOD	SMR	eQTLGen	SMR	-0.122464	0.0372738	0.00101793		37415601	10.3389/fgene.2023.1191264	Gedik et all Front Genet	BLOOD
TXNRD1	Q16881	12437	CIS	BIP_PGC3_noukb	UKBB-PPP_Specific	NA,+		0.347695	0.347695	UKBB_PPP	UKBB_PPP	1.00907	1299.69	MDD	TXNRD1	Proteiome	BLOOD	SMR	eQTLGen	SMR	0.0360415	0.0204366	0.0778037		37415601	10.3389/fgene.2023.1191264	Gedik et all Front Genet	BLOOD
TXNRD1	Q16881	12437	CIS	BIP_PGC3_noukb	UKBB-PPP_Specific	NA,+		0.347695	0.347695	UKBB_PPP	UKBB_PPP	1.00907	1299.69	BIP	TXNRD1	Proteiome	BLOOD	SMR	eQTLGen	SMR	0.0360464	0.0445981	0.418947		37415601	10.3389/fgene.2023.1191264	Gedik et all Front Genet	BLOOD
TXNRD1	Q16881	12437	CIS	BIP_PGC3_noukb	UKBB-PPP_Specific	NA,+		0.347695	0.347695	UKBB_PPP	UKBB_PPP	1.00907	1299.69	MDD	TXNRD1	Proteiome	BRAIN	SMR	Wingo et al., 2022, in 722 samples	SMR	0.0178467	0.0127113	0.160317		37415601	10.3389/fgene.2023.1191264	Gedik et all Front Genet	BRAIN
TXNRD1	Q16881	12437	CIS	BIP_PGC3_noukb	UKBB-PPP_Specific	NA,+		0.347695	0.347695	UKBB_PPP	UKBB_PPP	1.00907	1299.69	BIP	TXNRD1	Proteiome	BRAIN	SMR	Wingo et al., 2022, in 722 samples	SMR	0.0225286	0.0273056	0.409341		37415601	10.3389/fgene.2023.1191264	Gedik et all Front Genet	BRAIN
TXNRD1	Q16881	12437	CIS	BIP_PGC3_noukb	UKBB-PPP_Specific	NA,+		0.347695	0.347695	UKBB_PPP	UKBB_PPP	1.00907	1299.69	SCZ	TXNRD1	Proteiome	BRAIN	SMR	Wingo et al., 2022, in 722 samples	SMR	-0.0668843	0.0235366	0.00448714		37415601	10.3389/fgene.2023.1191264	Gedik et all Front Genet	BRAIN
TXNRD1	Q16881	12437	CIS	BIP_PGC3_noukb	UKBB-PPP_Specific	NA,+		0.347695	0.347695	UKBB_PPP	UKBB_PPP	1.00907	1299.69	SCZ	TXNRD1	Transcriptome	BRAIN_DLPFC	TWAS	CMC	FUSION	-1.54381		0.123		31691811	10.1093/hmg/ddz253	Hall et al Hum Mol Genet	BRAIN
TXNRD1	Q16881	12437	CIS	BIP_PGC3_noukb	UKBB-PPP_Specific	NA,+		0.347695	0.347695	UKBB_PPP	UKBB_PPP	1.00907	1299.69	SCZ.Clozuk.2018	TXNRD1	Transcriptome	BRAIN	TWAS	PsychENCODE	FUSION	-2.16693		0.0302		30545856	10.1126/science.aat8127	Gandal et all science	BRAIN
TXNRD1	Q16881	12437	CIS	BIP_PGC3_noukb	UKBB-PPP_Specific	NA,+		0.347695	0.347695	UKBB_PPP	UKBB_PPP	1.00907	1299.69	BD.PGC.ruderferCell2018	TXNRD1	Transcriptome	BRAIN	TWAS	PsychENCODE	FUSION	0.73423		0.462807		30545856	10.1126/science.aat8127	Gandal et all science	BRAIN
TXNRD1	Q16881	12437	CIS	BIP_PGC3_noukb	UKBB-PPP_Specific	NA,+		0.347695	0.347695	UKBB_PPP	UKBB_PPP	1.00907	1299.69	Depression Howard et all	TXNRD1	Proteiome	BRAIN DPFC	PWAS	ROS/MAP	FUSION	0.9044		0.365792		33846625	10.1038/s41593-021-00832-6	Wingo Nat Neurosci	BRAIN
TXNRD1	Q16881	12437	CIS	BIP_PGC3_noukb	UKBB-PPP_Specific	NA,+		0.347695	0.347695	UKBB_PPP	UKBB_PPP	1.00907	1299.69	PGC3_SCZ	TXNRD1	Transcriptome	Inhibitory neurons	coloc	Roche_AD, Roche_MS, Columbia_AD, Mathys_AD, Zhou_AD	COLOC_R				0.506186	35915177	10.1038/s41593-022-01128-z	Bryois J et al	Brain
TXNRD1	Q16881	12437	CIS	BIP_PGC3_noukb	UKBB-PPP_Specific	NA,+		0.347695	0.347695	UKBB_PPP	UKBB_PPP	1.00907	1299.69	PGC3_SCZ	TXNRD1	Transcriptome	Oligodendrocytes	coloc	Roche_AD, Roche_MS, Columbia_AD, Mathys_AD, Zhou_AD	COLOC_R				0.372848	35915177	10.1038/s41593-022-01128-z	Bryois J et al	Brain
TXNRD1	Q16881	12437	CIS	BIP_PGC3_noukb	UKBB-PPP_Specific	NA,+		0.347695	0.347695	UKBB_PPP	UKBB_PPP	1.00907	1299.69	PGC3_SCZ	TXNRD1	Transcriptome	OPCs / COPs	coloc	Roche_AD, Roche_MS, Columbia_AD, Mathys_AD, Zhou_AD	COLOC_R				0.299311	35915177	10.1038/s41593-022-01128-z	Bryois J et al	Brain
TXNRD1	Q16881	12437	CIS	BIP_PGC3_noukb	UKBB-PPP_Specific	NA,+		0.347695	0.347695	UKBB_PPP	UKBB_PPP	1.00907	1299.69	PGC3_SCZ	TXNRD1	Transcriptome	Oligodendrocytes	coloc	Roche_AD, Roche_MS, Columbia_AD, Mathys_AD, Zhou_AD	COLOC_R				0.238854	35915177	10.1038/s41593-022-01128-z	Bryois J et al	Brain
TXNRD1	Q16881	12437	CIS	BIP_PGC3_noukb	UKBB-PPP_Specific	NA,+		0.347695	0.347695	UKBB_PPP	UKBB_PPP	1.00907	1299.69	PGC3_SCZ	TXNRD1	Transcriptome	Excitatory neurons	coloc	Roche_AD, Roche_MS, Columbia_AD, Mathys_AD, Zhou_AD	COLOC_R				0.203672	35915177	10.1038/s41593-022-01128-z	Bryois J et al	Brain
TXNRD1	Q16881	12437	CIS	BIP_PGC3_noukb	UKBB-PPP_Specific	NA,+		0.347695	0.347695	UKBB_PPP	UKBB_PPP	1.00907	1299.69	PGC3_SCZ	TXNRD1	Transcriptome	Astrocytes	coloc	Roche_AD, Roche_MS, Columbia_AD, Mathys_AD, Zhou_AD	COLOC_R				0.171078	35915177	10.1038/s41593-022-01128-z	Bryois J et al	Brain
TXNRD1	Q16881	12437	CIS	BIP_PGC3_noukb	UKBB-PPP_Specific	NA,+		0.347695	0.347695	UKBB_PPP	UKBB_PPP	1.00907	1299.69	PGC3_SCZ	TXNRD1	Transcriptome	Microglia	coloc	Roche_AD, Roche_MS, Columbia_AD, Mathys_AD, Zhou_AD	COLOC_R				0.15223	35915177	10.1038/s41593-022-01128-z	Bryois J et al	Brain
TXNRD1	Q16881	12437	CIS	BIP_PGC3_noukb	UKBB-PPP_Specific	NA,+		0.347695	0.347695	UKBB_PPP	UKBB_PPP	1.00907	1299.69	PGC3_SCZ	TXNRD1	Transcriptome	Pericytes	coloc	Roche_AD, Roche_MS, Columbia_AD, Mathys_AD, Zhou_AD	COLOC_R				0.134863	35915177	10.1038/s41593-022-01128-z	Bryois J et al	Brain
TXNRD1	Q16881	12437	CIS	BIP_PGC3_noukb	UKBB-PPP_Specific	NA,+		0.347695	0.347695	UKBB_PPP	UKBB_PPP	1.00907	1299.69	PGC3_SCZ	TXNRD1	Transcriptome	OPCs / COPs	coloc	Roche_AD, Roche_MS, Columbia_AD, Mathys_AD, Zhou_AD	COLOC_R				0.113218	35915177	10.1038/s41593-022-01128-z	Bryois J et al	Brain
TXNRD1	Q16881	12437	CIS	BIP_PGC3_noukb	UKBB-PPP_Specific	NA,+		0.347695	0.347695	UKBB_PPP	UKBB_PPP	1.00907	1299.69	PGC3_SCZ	TXNRD1	Transcriptome	OPCs / COPs	coloc	Roche_AD, Roche_MS, Columbia_AD, Mathys_AD, Zhou_AD	COLOC_R				0.107977	35915177	10.1038/s41593-022-01128-z	Bryois J et al	Brain
TXNRD1	Q16881	12437	CIS	BIP_PGC3_noukb	UKBB-PPP_Specific	NA,+		0.347695	0.347695	UKBB_PPP	UKBB_PPP	1.00907	1299.69	PGC3_SCZ	TXNRD1	Transcriptome	Astrocytes	coloc	Roche_AD, Roche_MS, Columbia_AD, Mathys_AD, Zhou_AD	COLOC_R				0.107174	35915177	10.1038/s41593-022-01128-z	Bryois J et al	Brain
TXNRD1	Q16881	12437	CIS	BIP_PGC3_noukb	UKBB-PPP_Specific	NA,+		0.347695	0.347695	UKBB_PPP	UKBB_PPP	1.00907	1299.69	PGC3_SCZ	TXNRD1	Transcriptome	OPCs / COPs	coloc	Roche_AD, Roche_MS, Columbia_AD, Mathys_AD, Zhou_AD	COLOC_R				0.101849	35915177	10.1038/s41593-022-01128-z	Bryois J et al	Brain
TXNRD1	Q16881	12437	CIS	BIP_PGC3_noukb	UKBB-PPP_Specific	NA,+		0.347695	0.347695	UKBB_PPP	UKBB_PPP	1.00907	1299.69	PGC3_SCZ	TXNRD1	Transcriptome	OPCs / COPs	coloc	Roche_AD, Roche_MS, Columbia_AD, Mathys_AD, Zhou_AD	COLOC_R				0.0995935	35915177	10.1038/s41593-022-01128-z	Bryois J et al	Brain
TXNRD1	Q16881	12437	CIS	BIP_PGC3_noukb	UKBB-PPP_Specific	NA,+		0.347695	0.347695	UKBB_PPP	UKBB_PPP	1.00907	1299.69	PGC3_SCZ	TXNRD1	Transcriptome	Excitatory neurons	coloc	Roche_AD, Roche_MS, Columbia_AD, Mathys_AD, Zhou_AD	COLOC_R				0.0972578	35915177	10.1038/s41593-022-01128-z	Bryois J et al	Brain
TXNRD1	Q16881	12437	CIS	BIP_PGC3_noukb	UKBB-PPP_Specific	NA,+		0.347695	0.347695	UKBB_PPP	UKBB_PPP	1.00907	1299.69	PGC3_SCZ	TXNRD1	Transcriptome	Inhibitory neurons	coloc	Roche_AD, Roche_MS, Columbia_AD, Mathys_AD, Zhou_AD	COLOC_R				0.0963262	35915177	10.1038/s41593-022-01128-z	Bryois J et al	Brain
TXNRD1	Q16881	12437	CIS	BIP_PGC3_noukb	UKBB-PPP_Specific	NA,+		0.347695	0.347695	UKBB_PPP	UKBB_PPP	1.00907	1299.69	PGC3_SCZ	TXNRD1	Transcriptome	Excitatory neurons	coloc	Roche_AD, Roche_MS, Columbia_AD, Mathys_AD, Zhou_AD	COLOC_R				0.094682	35915177	10.1038/s41593-022-01128-z	Bryois J et al	Brain
TXNRD1	Q16881	12437	CIS	BIP_PGC3_noukb	UKBB-PPP_Specific	NA,+		0.347695	0.347695	UKBB_PPP	UKBB_PPP	1.00907	1299.69	PGC3_SCZ	TXNRD1	Transcriptome	OPCs / COPs	coloc	Roche_AD, Roche_MS, Columbia_AD, Mathys_AD, Zhou_AD	COLOC_R				0.0935718	35915177	10.1038/s41593-022-01128-z	Bryois J et al	Brain
TXNRD1	Q16881	12437	CIS	BIP_PGC3_noukb	UKBB-PPP_Specific	NA,+		0.347695	0.347695	UKBB_PPP	UKBB_PPP	1.00907	1299.69	PGC3_SCZ	TXNRD1	Transcriptome	Pericytes	coloc	Roche_AD, Roche_MS, Columbia_AD, Mathys_AD, Zhou_AD	COLOC_R				0.0860565	35915177	10.1038/s41593-022-01128-z	Bryois J et al	Brain
TXNRD1	Q16881	12437	CIS	BIP_PGC3_noukb	UKBB-PPP_Specific	NA,+		0.347695	0.347695	UKBB_PPP	UKBB_PPP	1.00907	1299.69	PGC3_SCZ	TXNRD1	Transcriptome	Oligodendrocytes	coloc	Roche_AD, Roche_MS, Columbia_AD, Mathys_AD, Zhou_AD	COLOC_R				0.0801594	35915177	10.1038/s41593-022-01128-z	Bryois J et al	Brain
TXNRD1	Q16881	12437	CIS	BIP_PGC3_noukb	UKBB-PPP_Specific	NA,+		0.347695	0.347695	UKBB_PPP	UKBB_PPP	1.00907	1299.69	PGC3_SCZ	TXNRD1	Transcriptome	Excitatory neurons	coloc	Roche_AD, Roche_MS, Columbia_AD, Mathys_AD, Zhou_AD	COLOC_R				0.0773145	35915177	10.1038/s41593-022-01128-z	Bryois J et al	Brain
TXNRD1	Q16881	12437	CIS	BIP_PGC3_noukb	UKBB-PPP_Specific	NA,+		0.347695	0.347695	UKBB_PPP	UKBB_PPP	1.00907	1299.69	PGC3_SCZ	TXNRD1	Transcriptome	Microglia	coloc	Roche_AD, Roche_MS, Columbia_AD, Mathys_AD, Zhou_AD	COLOC_R				0.0757895	35915177	10.1038/s41593-022-01128-z	Bryois J et al	Brain
TXNRD1	Q16881	12437	CIS	BIP_PGC3_noukb	UKBB-PPP_Specific	NA,+		0.347695	0.347695	UKBB_PPP	UKBB_PPP	1.00907	1299.69	PGC3_SCZ	TXNRD1	Transcriptome	OPCs / COPs	coloc	Roche_AD, Roche_MS, Columbia_AD, Mathys_AD, Zhou_AD	COLOC_R				0.0751342	35915177	10.1038/s41593-022-01128-z	Bryois J et al	Brain
TXNRD1	Q16881	12437	CIS	BIP_PGC3_noukb	UKBB-PPP_Specific	NA,+		0.347695	0.347695	UKBB_PPP	UKBB_PPP	1.00907	1299.69	PGC3_SCZ	TXNRD1	Transcriptome	Microglia	coloc	Roche_AD, Roche_MS, Columbia_AD, Mathys_AD, Zhou_AD	COLOC_R				0.0743848	35915177	10.1038/s41593-022-01128-z	Bryois J et al	Brain
TXNRD1	Q16881	12437	CIS	BIP_PGC3_noukb	UKBB-PPP_Specific	NA,+		0.347695	0.347695	UKBB_PPP	UKBB_PPP	1.00907	1299.69	PGC3_SCZ	TXNRD1	Transcriptome	Endothelial cells	coloc	Roche_AD, Roche_MS, Columbia_AD, Mathys_AD, Zhou_AD	COLOC_R				0.0730821	35915177	10.1038/s41593-022-01128-z	Bryois J et al	Brain
TXNRD1	Q16881	12437	CIS	BIP_PGC3_noukb	UKBB-PPP_Specific	NA,+		0.347695	0.347695	UKBB_PPP	UKBB_PPP	1.00907	1299.69	PGC3_SCZ	TXNRD1	Transcriptome	OPCs / COPs	coloc	Roche_AD, Roche_MS, Columbia_AD, Mathys_AD, Zhou_AD	COLOC_R				0.0730354	35915177	10.1038/s41593-022-01128-z	Bryois J et al	Brain
TXNRD1	Q16881	12437	CIS	BIP_PGC3_noukb	UKBB-PPP_Specific	NA,+		0.347695	0.347695	UKBB_PPP	UKBB_PPP	1.00907	1299.69	PGC3_SCZ	TXNRD1	Transcriptome	OPCs / COPs	coloc	Roche_AD, Roche_MS, Columbia_AD, Mathys_AD, Zhou_AD	COLOC_R				0.0717996	35915177	10.1038/s41593-022-01128-z	Bryois J et al	Brain
TXNRD1	Q16881	12437	CIS	BIP_PGC3_noukb	UKBB-PPP_Specific	NA,+		0.347695	0.347695	UKBB_PPP	UKBB_PPP	1.00907	1299.69	PGC3_SCZ	TXNRD1	Transcriptome	OPCs / COPs	coloc	Roche_AD, Roche_MS, Columbia_AD, Mathys_AD, Zhou_AD	COLOC_R				0.0703078	35915177	10.1038/s41593-022-01128-z	Bryois J et al	Brain
TXNRD1	Q16881	12437	CIS	BIP_PGC3_noukb	UKBB-PPP_Specific	NA,+		0.347695	0.347695	UKBB_PPP	UKBB_PPP	1.00907	1299.69	PGC3_SCZ	TXNRD1	Transcriptome	Endothelial cells	coloc	Roche_AD, Roche_MS, Columbia_AD, Mathys_AD, Zhou_AD	COLOC_R				0.0689383	35915177	10.1038/s41593-022-01128-z	Bryois J et al	Brain
TXNRD1	Q16881	12437	CIS	BIP_PGC3_noukb	UKBB-PPP_Specific	NA,+		0.347695	0.347695	UKBB_PPP	UKBB_PPP	1.00907	1299.69	PGC3_SCZ	TXNRD1	Transcriptome	Oligodendrocytes	coloc	Roche_AD, Roche_MS, Columbia_AD, Mathys_AD, Zhou_AD	COLOC_R				0.0684469	35915177	10.1038/s41593-022-01128-z	Bryois J et al	Brain
TXNRD1	Q16881	12437	CIS	BIP_PGC3_noukb	UKBB-PPP_Specific	NA,+		0.347695	0.347695	UKBB_PPP	UKBB_PPP	1.00907	1299.69	PGC3_SCZ	TXNRD1	Transcriptome	Endothelial cells	coloc	Roche_AD, Roche_MS, Columbia_AD, Mathys_AD, Zhou_AD	COLOC_R				0.0680269	35915177	10.1038/s41593-022-01128-z	Bryois J et al	Brain
TXNRD1	Q16881	12437	CIS	BIP_PGC3_noukb	UKBB-PPP_Specific	NA,+		0.347695	0.347695	UKBB_PPP	UKBB_PPP	1.00907	1299.69	PGC3_SCZ	TXNRD1	Transcriptome	Inhibitory neurons	coloc	Roche_AD, Roche_MS, Columbia_AD, Mathys_AD, Zhou_AD	COLOC_R				0.0674524	35915177	10.1038/s41593-022-01128-z	Bryois J et al	Brain
TXNRD1	Q16881	12437	CIS	BIP_PGC3_noukb	UKBB-PPP_Specific	NA,+		0.347695	0.347695	UKBB_PPP	UKBB_PPP	1.00907	1299.69	PGC3_SCZ	TXNRD1	Transcriptome	Oligodendrocytes	coloc	Roche_AD, Roche_MS, Columbia_AD, Mathys_AD, Zhou_AD	COLOC_R				0.0664593	35915177	10.1038/s41593-022-01128-z	Bryois J et al	Brain
TXNRD1	Q16881	12437	CIS	BIP_PGC3_noukb	UKBB-PPP_Specific	NA,+		0.347695	0.347695	UKBB_PPP	UKBB_PPP	1.00907	1299.69	PGC3_SCZ	TXNRD1	Transcriptome	Astrocytes	coloc	Roche_AD, Roche_MS, Columbia_AD, Mathys_AD, Zhou_AD	COLOC_R				0.0654449	35915177	10.1038/s41593-022-01128-z	Bryois J et al	Brain
TXNRD1	Q16881	12437	CIS	BIP_PGC3_noukb	UKBB-PPP_Specific	NA,+		0.347695	0.347695	UKBB_PPP	UKBB_PPP	1.00907	1299.69	PGC3_SCZ	TXNRD1	Transcriptome	Microglia	coloc	Roche_AD, Roche_MS, Columbia_AD, Mathys_AD, Zhou_AD	COLOC_R				0.0654019	35915177	10.1038/s41593-022-01128-z	Bryois J et al	Brain
TXNRD1	Q16881	12437	CIS	BIP_PGC3_noukb	UKBB-PPP_Specific	NA,+		0.347695	0.347695	UKBB_PPP	UKBB_PPP	1.00907	1299.69	PGC3_SCZ	TXNRD1	Transcriptome	Excitatory neurons	coloc	Roche_AD, Roche_MS, Columbia_AD, Mathys_AD, Zhou_AD	COLOC_R				0.0612642	35915177	10.1038/s41593-022-01128-z	Bryois J et al	Brain
TXNRD1	Q16881	12437	CIS	BIP_PGC3_noukb	UKBB-PPP_Specific	NA,+		0.347695	0.347695	UKBB_PPP	UKBB_PPP	1.00907	1299.69	PGC3_SCZ	TXNRD1	Transcriptome	Pericytes	coloc	Roche_AD, Roche_MS, Columbia_AD, Mathys_AD, Zhou_AD	COLOC_R				0.0611828	35915177	10.1038/s41593-022-01128-z	Bryois J et al	Brain
TXNRD1	Q16881	12437	CIS	BIP_PGC3_noukb	UKBB-PPP_Specific	NA,+		0.347695	0.347695	UKBB_PPP	UKBB_PPP	1.00907	1299.69	PGC3_SCZ	TXNRD1	Transcriptome	Endothelial cells	coloc	Roche_AD, Roche_MS, Columbia_AD, Mathys_AD, Zhou_AD	COLOC_R				0.0606165	35915177	10.1038/s41593-022-01128-z	Bryois J et al	Brain
TXNRD1	Q16881	12437	CIS	BIP_PGC3_noukb	UKBB-PPP_Specific	NA,+		0.347695	0.347695	UKBB_PPP	UKBB_PPP	1.00907	1299.69	PGC3_SCZ	TXNRD1	Transcriptome	Endothelial cells	coloc	Roche_AD, Roche_MS, Columbia_AD, Mathys_AD, Zhou_AD	COLOC_R				0.0588377	35915177	10.1038/s41593-022-01128-z	Bryois J et al	Brain
TXNRD1	Q16881	12437	CIS	BIP_PGC3_noukb	UKBB-PPP_Specific	NA,+		0.347695	0.347695	UKBB_PPP	UKBB_PPP	1.00907	1299.69	PGC3_SCZ	TXNRD1	Transcriptome	Endothelial cells	coloc	Roche_AD, Roche_MS, Columbia_AD, Mathys_AD, Zhou_AD	COLOC_R				0.0584807	35915177	10.1038/s41593-022-01128-z	Bryois J et al	Brain
TXNRD1	Q16881	12437	CIS	BIP_PGC3_noukb	UKBB-PPP_Specific	NA,+		0.347695	0.347695	UKBB_PPP	UKBB_PPP	1.00907	1299.69	PGC3_SCZ	TXNRD1	Transcriptome	Microglia	coloc	Roche_AD, Roche_MS, Columbia_AD, Mathys_AD, Zhou_AD	COLOC_R				0.0565441	35915177	10.1038/s41593-022-01128-z	Bryois J et al	Brain
TXNRD1	Q16881	12437	CIS	BIP_PGC3_noukb	UKBB-PPP_Specific	NA,+		0.347695	0.347695	UKBB_PPP	UKBB_PPP	1.00907	1299.69	PGC3_SCZ	TXNRD1	Transcriptome	OPCs / COPs	coloc	Roche_AD, Roche_MS, Columbia_AD, Mathys_AD, Zhou_AD	COLOC_R				0.056505	35915177	10.1038/s41593-022-01128-z	Bryois J et al	Brain
TXNRD1	Q16881	12437	CIS	BIP_PGC3_noukb	UKBB-PPP_Specific	NA,+		0.347695	0.347695	UKBB_PPP	UKBB_PPP	1.00907	1299.69	PGC3_SCZ	TXNRD1	Transcriptome	Excitatory neurons	coloc	Roche_AD, Roche_MS, Columbia_AD, Mathys_AD, Zhou_AD	COLOC_R				0.0563347	35915177	10.1038/s41593-022-01128-z	Bryois J et al	Brain
TXNRD1	Q16881	12437	CIS	BIP_PGC3_noukb	UKBB-PPP_Specific	NA,+		0.347695	0.347695	UKBB_PPP	UKBB_PPP	1.00907	1299.69	PGC3_SCZ	TXNRD1	Transcriptome	Pericytes	coloc	Roche_AD, Roche_MS, Columbia_AD, Mathys_AD, Zhou_AD	COLOC_R				0.0561929	35915177	10.1038/s41593-022-01128-z	Bryois J et al	Brain
TXNRD1	Q16881	12437	CIS	BIP_PGC3_noukb	UKBB-PPP_Specific	NA,+		0.347695	0.347695	UKBB_PPP	UKBB_PPP	1.00907	1299.69	PGC3_SCZ	TXNRD1	Transcriptome	Astrocytes	coloc	Roche_AD, Roche_MS, Columbia_AD, Mathys_AD, Zhou_AD	COLOC_R				0.055506	35915177	10.1038/s41593-022-01128-z	Bryois J et al	Brain
TXNRD1	Q16881	12437	CIS	BIP_PGC3_noukb	UKBB-PPP_Specific	NA,+		0.347695	0.347695	UKBB_PPP	UKBB_PPP	1.00907	1299.69	PGC3_SCZ	TXNRD1	Transcriptome	Microglia	coloc	Roche_AD, Roche_MS, Columbia_AD, Mathys_AD, Zhou_AD	COLOC_R				0.0549619	35915177	10.1038/s41593-022-01128-z	Bryois J et al	Brain
TXNRD1	Q16881	12437	CIS	BIP_PGC3_noukb	UKBB-PPP_Specific	NA,+		0.347695	0.347695	UKBB_PPP	UKBB_PPP	1.00907	1299.69	PGC3_SCZ	TXNRD1	Transcriptome	Endothelial cells	coloc	Roche_AD, Roche_MS, Columbia_AD, Mathys_AD, Zhou_AD	COLOC_R				0.0549609	35915177	10.1038/s41593-022-01128-z	Bryois J et al	Brain
TXNRD1	Q16881	12437	CIS	BIP_PGC3_noukb	UKBB-PPP_Specific	NA,+		0.347695	0.347695	UKBB_PPP	UKBB_PPP	1.00907	1299.69	PGC3_SCZ	TXNRD1	Transcriptome	OPCs / COPs	coloc	Roche_AD, Roche_MS, Columbia_AD, Mathys_AD, Zhou_AD	COLOC_R				0.0547026	35915177	10.1038/s41593-022-01128-z	Bryois J et al	Brain
TXNRD1	Q16881	12437	CIS	BIP_PGC3_noukb	UKBB-PPP_Specific	NA,+		0.347695	0.347695	UKBB_PPP	UKBB_PPP	1.00907	1299.69	PGC3_SCZ	TXNRD1	Transcriptome	Microglia	coloc	Roche_AD, Roche_MS, Columbia_AD, Mathys_AD, Zhou_AD	COLOC_R				0.0540769	35915177	10.1038/s41593-022-01128-z	Bryois J et al	Brain
TXNRD1	Q16881	12437	CIS	BIP_PGC3_noukb	UKBB-PPP_Specific	NA,+		0.347695	0.347695	UKBB_PPP	UKBB_PPP	1.00907	1299.69	PGC3_SCZ	TXNRD1	Transcriptome	Astrocytes	coloc	Roche_AD, Roche_MS, Columbia_AD, Mathys_AD, Zhou_AD	COLOC_R				0.0534279	35915177	10.1038/s41593-022-01128-z	Bryois J et al	Brain
TXNRD1	Q16881	12437	CIS	BIP_PGC3_noukb	UKBB-PPP_Specific	NA,+		0.347695	0.347695	UKBB_PPP	UKBB_PPP	1.00907	1299.69	PGC3_SCZ	TXNRD1	Transcriptome	Endothelial cells	coloc	Roche_AD, Roche_MS, Columbia_AD, Mathys_AD, Zhou_AD	COLOC_R				0.0528437	35915177	10.1038/s41593-022-01128-z	Bryois J et al	Brain
TXNRD1	Q16881	12437	CIS	BIP_PGC3_noukb	UKBB-PPP_Specific	NA,+		0.347695	0.347695	UKBB_PPP	UKBB_PPP	1.00907	1299.69	PGC3_SCZ	TXNRD1	Transcriptome	Pericytes	coloc	Roche_AD, Roche_MS, Columbia_AD, Mathys_AD, Zhou_AD	COLOC_R				0.0526999	35915177	10.1038/s41593-022-01128-z	Bryois J et al	Brain
TXNRD1	Q16881	12437	CIS	BIP_PGC3_noukb	UKBB-PPP_Specific	NA,+		0.347695	0.347695	UKBB_PPP	UKBB_PPP	1.00907	1299.69	PGC3_SCZ	TXNRD1	Transcriptome	Inhibitory neurons	coloc	Roche_AD, Roche_MS, Columbia_AD, Mathys_AD, Zhou_AD	COLOC_R				0.0525183	35915177	10.1038/s41593-022-01128-z	Bryois J et al	Brain
TXNRD1	Q16881	12437	CIS	BIP_PGC3_noukb	UKBB-PPP_Specific	NA,+		0.347695	0.347695	UKBB_PPP	UKBB_PPP	1.00907	1299.69	PGC3_SCZ	TXNRD1	Transcriptome	Endothelial cells	coloc	Roche_AD, Roche_MS, Columbia_AD, Mathys_AD, Zhou_AD	COLOC_R				0.0522107	35915177	10.1038/s41593-022-01128-z	Bryois J et al	Brain
TXNRD1	Q16881	12437	CIS	BIP_PGC3_noukb	UKBB-PPP_Specific	NA,+		0.347695	0.347695	UKBB_PPP	UKBB_PPP	1.00907	1299.69	PGC3_SCZ	TXNRD1	Transcriptome	Astrocytes	coloc	Roche_AD, Roche_MS, Columbia_AD, Mathys_AD, Zhou_AD	COLOC_R				0.050427	35915177	10.1038/s41593-022-01128-z	Bryois J et al	Brain
TXNRD1	Q16881	12437	CIS	BIP_PGC3_noukb	UKBB-PPP_Specific	NA,+		0.347695	0.347695	UKBB_PPP	UKBB_PPP	1.00907	1299.69	PGC3_SCZ	TXNRD1	Transcriptome	OPCs / COPs	coloc	Roche_AD, Roche_MS, Columbia_AD, Mathys_AD, Zhou_AD	COLOC_R				0.0503295	35915177	10.1038/s41593-022-01128-z	Bryois J et al	Brain
TXNRD1	Q16881	12437	CIS	BIP_PGC3_noukb	UKBB-PPP_Specific	NA,+		0.347695	0.347695	UKBB_PPP	UKBB_PPP	1.00907	1299.69	PGC3_SCZ	TXNRD1	Transcriptome	OPCs / COPs	coloc	Roche_AD, Roche_MS, Columbia_AD, Mathys_AD, Zhou_AD	COLOC_R				0.0501003	35915177	10.1038/s41593-022-01128-z	Bryois J et al	Brain
TXNRD1	Q16881	12437	CIS	BIP_PGC3_noukb	UKBB-PPP_Specific	NA,+		0.347695	0.347695	UKBB_PPP	UKBB_PPP	1.00907	1299.69	PGC3_SCZ	TXNRD1	Transcriptome	Excitatory neurons	coloc	Roche_AD, Roche_MS, Columbia_AD, Mathys_AD, Zhou_AD	COLOC_R				0.0500374	35915177	10.1038/s41593-022-01128-z	Bryois J et al	Brain
TXNRD1	Q16881	12437	CIS	BIP_PGC3_noukb	UKBB-PPP_Specific	NA,+		0.347695	0.347695	UKBB_PPP	UKBB_PPP	1.00907	1299.69	PGC3_SCZ	TXNRD1	Transcriptome	Pericytes	coloc	Roche_AD, Roche_MS, Columbia_AD, Mathys_AD, Zhou_AD	COLOC_R				0.0492889	35915177	10.1038/s41593-022-01128-z	Bryois J et al	Brain
TXNRD1	Q16881	12437	CIS	BIP_PGC3_noukb	UKBB-PPP_Specific	NA,+		0.347695	0.347695	UKBB_PPP	UKBB_PPP	1.00907	1299.69	PGC3_SCZ	TXNRD1	Transcriptome	OPCs / COPs	coloc	Roche_AD, Roche_MS, Columbia_AD, Mathys_AD, Zhou_AD	COLOC_R				0.0486187	35915177	10.1038/s41593-022-01128-z	Bryois J et al	Brain
TXNRD1	Q16881	12437	CIS	BIP_PGC3_noukb	UKBB-PPP_Specific	NA,+		0.347695	0.347695	UKBB_PPP	UKBB_PPP	1.00907	1299.69	PGC3_SCZ	TXNRD1	Transcriptome	Inhibitory neurons	coloc	Roche_AD, Roche_MS, Columbia_AD, Mathys_AD, Zhou_AD	COLOC_R				0.0479722	35915177	10.1038/s41593-022-01128-z	Bryois J et al	Brain
TXNRD1	Q16881	12437	CIS	BIP_PGC3_noukb	UKBB-PPP_Specific	NA,+		0.347695	0.347695	UKBB_PPP	UKBB_PPP	1.00907	1299.69	PGC3_SCZ	TXNRD1	Transcriptome	Endothelial cells	coloc	Roche_AD, Roche_MS, Columbia_AD, Mathys_AD, Zhou_AD	COLOC_R				0.0472097	35915177	10.1038/s41593-022-01128-z	Bryois J et al	Brain
TXNRD1	Q16881	12437	CIS	BIP_PGC3_noukb	UKBB-PPP_Specific	NA,+		0.347695	0.347695	UKBB_PPP	UKBB_PPP	1.00907	1299.69	PGC3_SCZ	TXNRD1	Transcriptome	Astrocytes	coloc	Roche_AD, Roche_MS, Columbia_AD, Mathys_AD, Zhou_AD	COLOC_R				0.0462289	35915177	10.1038/s41593-022-01128-z	Bryois J et al	Brain
TXNRD1	Q16881	12437	CIS	BIP_PGC3_noukb	UKBB-PPP_Specific	NA,+		0.347695	0.347695	UKBB_PPP	UKBB_PPP	1.00907	1299.69	PGC3_SCZ	TXNRD1	Transcriptome	Astrocytes	coloc	Roche_AD, Roche_MS, Columbia_AD, Mathys_AD, Zhou_AD	COLOC_R				0.0459791	35915177	10.1038/s41593-022-01128-z	Bryois J et al	Brain
TXNRD1	Q16881	12437	CIS	BIP_PGC3_noukb	UKBB-PPP_Specific	NA,+		0.347695	0.347695	UKBB_PPP	UKBB_PPP	1.00907	1299.69	PGC3_SCZ	TXNRD1	Transcriptome	Astrocytes	coloc	Roche_AD, Roche_MS, Columbia_AD, Mathys_AD, Zhou_AD	COLOC_R				0.0459651	35915177	10.1038/s41593-022-01128-z	Bryois J et al	Brain
TXNRD1	Q16881	12437	CIS	BIP_PGC3_noukb	UKBB-PPP_Specific	NA,+		0.347695	0.347695	UKBB_PPP	UKBB_PPP	1.00907	1299.69	PGC3_SCZ	TXNRD1	Transcriptome	Astrocytes	coloc	Roche_AD, Roche_MS, Columbia_AD, Mathys_AD, Zhou_AD	COLOC_R				0.0458009	35915177	10.1038/s41593-022-01128-z	Bryois J et al	Brain
TXNRD1	Q16881	12437	CIS	BIP_PGC3_noukb	UKBB-PPP_Specific	NA,+		0.347695	0.347695	UKBB_PPP	UKBB_PPP	1.00907	1299.69	PGC3_SCZ	TXNRD1	Transcriptome	Astrocytes	coloc	Roche_AD, Roche_MS, Columbia_AD, Mathys_AD, Zhou_AD	COLOC_R				0.0453749	35915177	10.1038/s41593-022-01128-z	Bryois J et al	Brain
TXNRD1	Q16881	12437	CIS	BIP_PGC3_noukb	UKBB-PPP_Specific	NA,+		0.347695	0.347695	UKBB_PPP	UKBB_PPP	1.00907	1299.69	PGC3_SCZ	TXNRD1	Transcriptome	Inhibitory neurons	coloc	Roche_AD, Roche_MS, Columbia_AD, Mathys_AD, Zhou_AD	COLOC_R				0.0453042	35915177	10.1038/s41593-022-01128-z	Bryois J et al	Brain
TXNRD1	Q16881	12437	CIS	BIP_PGC3_noukb	UKBB-PPP_Specific	NA,+		0.347695	0.347695	UKBB_PPP	UKBB_PPP	1.00907	1299.69	PGC3_SCZ	TXNRD1	Transcriptome	Oligodendrocytes	coloc	Roche_AD, Roche_MS, Columbia_AD, Mathys_AD, Zhou_AD	COLOC_R				0.0451257	35915177	10.1038/s41593-022-01128-z	Bryois J et al	Brain
TXNRD1	Q16881	12437	CIS	BIP_PGC3_noukb	UKBB-PPP_Specific	NA,+		0.347695	0.347695	UKBB_PPP	UKBB_PPP	1.00907	1299.69	PGC3_SCZ	TXNRD1	Transcriptome	OPCs / COPs	coloc	Roche_AD, Roche_MS, Columbia_AD, Mathys_AD, Zhou_AD	COLOC_R				0.0446683	35915177	10.1038/s41593-022-01128-z	Bryois J et al	Brain
TXNRD1	Q16881	12437	CIS	BIP_PGC3_noukb	UKBB-PPP_Specific	NA,+		0.347695	0.347695	UKBB_PPP	UKBB_PPP	1.00907	1299.69	PGC3_SCZ	TXNRD1	Transcriptome	Excitatory neurons	coloc	Roche_AD, Roche_MS, Columbia_AD, Mathys_AD, Zhou_AD	COLOC_R				0.0439745	35915177	10.1038/s41593-022-01128-z	Bryois J et al	Brain
TXNRD1	Q16881	12437	CIS	BIP_PGC3_noukb	UKBB-PPP_Specific	NA,+		0.347695	0.347695	UKBB_PPP	UKBB_PPP	1.00907	1299.69	PGC3_SCZ	TXNRD1	Transcriptome	Microglia	coloc	Roche_AD, Roche_MS, Columbia_AD, Mathys_AD, Zhou_AD	COLOC_R				0.0431017	35915177	10.1038/s41593-022-01128-z	Bryois J et al	Brain
TXNRD1	Q16881	12437	CIS	BIP_PGC3_noukb	UKBB-PPP_Specific	NA,+		0.347695	0.347695	UKBB_PPP	UKBB_PPP	1.00907	1299.69	PGC3_SCZ	TXNRD1	Transcriptome	Oligodendrocytes	coloc	Roche_AD, Roche_MS, Columbia_AD, Mathys_AD, Zhou_AD	COLOC_R				0.0430013	35915177	10.1038/s41593-022-01128-z	Bryois J et al	Brain
TXNRD1	Q16881	12437	CIS	BIP_PGC3_noukb	UKBB-PPP_Specific	NA,+		0.347695	0.347695	UKBB_PPP	UKBB_PPP	1.00907	1299.69	PGC3_SCZ	TXNRD1	Transcriptome	Microglia	coloc	Roche_AD, Roche_MS, Columbia_AD, Mathys_AD, Zhou_AD	COLOC_R				0.0429419	35915177	10.1038/s41593-022-01128-z	Bryois J et al	Brain
TXNRD1	Q16881	12437	CIS	BIP_PGC3_noukb	UKBB-PPP_Specific	NA,+		0.347695	0.347695	UKBB_PPP	UKBB_PPP	1.00907	1299.69	PGC3_SCZ	TXNRD1	Transcriptome	Inhibitory neurons	coloc	Roche_AD, Roche_MS, Columbia_AD, Mathys_AD, Zhou_AD	COLOC_R				0.0426321	35915177	10.1038/s41593-022-01128-z	Bryois J et al	Brain
TXNRD1	Q16881	12437	CIS	BIP_PGC3_noukb	UKBB-PPP_Specific	NA,+		0.347695	0.347695	UKBB_PPP	UKBB_PPP	1.00907	1299.69	PGC3_SCZ	TXNRD1	Transcriptome	Inhibitory neurons	coloc	Roche_AD, Roche_MS, Columbia_AD, Mathys_AD, Zhou_AD	COLOC_R				0.0425744	35915177	10.1038/s41593-022-01128-z	Bryois J et al	Brain
TXNRD1	Q16881	12437	CIS	BIP_PGC3_noukb	UKBB-PPP_Specific	NA,+		0.347695	0.347695	UKBB_PPP	UKBB_PPP	1.00907	1299.69	PGC3_SCZ	TXNRD1	Transcriptome	Oligodendrocytes	coloc	Roche_AD, Roche_MS, Columbia_AD, Mathys_AD, Zhou_AD	COLOC_R				0.0413894	35915177	10.1038/s41593-022-01128-z	Bryois J et al	Brain
TXNRD1	Q16881	12437	CIS	BIP_PGC3_noukb	UKBB-PPP_Specific	NA,+		0.347695	0.347695	UKBB_PPP	UKBB_PPP	1.00907	1299.69	PGC3_SCZ	TXNRD1	Transcriptome	Inhibitory neurons	coloc	Roche_AD, Roche_MS, Columbia_AD, Mathys_AD, Zhou_AD	COLOC_R				0.0413541	35915177	10.1038/s41593-022-01128-z	Bryois J et al	Brain
TXNRD1	Q16881	12437	CIS	BIP_PGC3_noukb	UKBB-PPP_Specific	NA,+		0.347695	0.347695	UKBB_PPP	UKBB_PPP	1.00907	1299.69	PGC3_SCZ	TXNRD1	Transcriptome	Excitatory neurons	coloc	Roche_AD, Roche_MS, Columbia_AD, Mathys_AD, Zhou_AD	COLOC_R				0.0407534	35915177	10.1038/s41593-022-01128-z	Bryois J et al	Brain
TXNRD1	Q16881	12437	CIS	BIP_PGC3_noukb	UKBB-PPP_Specific	NA,+		0.347695	0.347695	UKBB_PPP	UKBB_PPP	1.00907	1299.69	PGC3_SCZ	TXNRD1	Transcriptome	Microglia	coloc	Roche_AD, Roche_MS, Columbia_AD, Mathys_AD, Zhou_AD	COLOC_R				0.0404994	35915177	10.1038/s41593-022-01128-z	Bryois J et al	Brain
TXNRD1	Q16881	12437	CIS	BIP_PGC3_noukb	UKBB-PPP_Specific	NA,+		0.347695	0.347695	UKBB_PPP	UKBB_PPP	1.00907	1299.69	PGC3_SCZ	TXNRD1	Transcriptome	Astrocytes	coloc	Roche_AD, Roche_MS, Columbia_AD, Mathys_AD, Zhou_AD	COLOC_R				0.0394856	35915177	10.1038/s41593-022-01128-z	Bryois J et al	Brain
TXNRD1	Q16881	12437	CIS	BIP_PGC3_noukb	UKBB-PPP_Specific	NA,+		0.347695	0.347695	UKBB_PPP	UKBB_PPP	1.00907	1299.69	PGC3_SCZ	TXNRD1	Transcriptome	Inhibitory neurons	coloc	Roche_AD, Roche_MS, Columbia_AD, Mathys_AD, Zhou_AD	COLOC_R				0.0392662	35915177	10.1038/s41593-022-01128-z	Bryois J et al	Brain
TXNRD1	Q16881	12437	CIS	BIP_PGC3_noukb	UKBB-PPP_Specific	NA,+		0.347695	0.347695	UKBB_PPP	UKBB_PPP	1.00907	1299.69	PGC3_SCZ	TXNRD1	Transcriptome	Astrocytes	coloc	Roche_AD, Roche_MS, Columbia_AD, Mathys_AD, Zhou_AD	COLOC_R				0.0391517	35915177	10.1038/s41593-022-01128-z	Bryois J et al	Brain
TXNRD1	Q16881	12437	CIS	BIP_PGC3_noukb	UKBB-PPP_Specific	NA,+		0.347695	0.347695	UKBB_PPP	UKBB_PPP	1.00907	1299.69	PGC3_SCZ	TXNRD1	Transcriptome	Inhibitory neurons	coloc	Roche_AD, Roche_MS, Columbia_AD, Mathys_AD, Zhou_AD	COLOC_R				0.0386085	35915177	10.1038/s41593-022-01128-z	Bryois J et al	Brain
TXNRD1	Q16881	12437	CIS	BIP_PGC3_noukb	UKBB-PPP_Specific	NA,+		0.347695	0.347695	UKBB_PPP	UKBB_PPP	1.00907	1299.69	PGC3_SCZ	TXNRD1	Transcriptome	Astrocytes	coloc	Roche_AD, Roche_MS, Columbia_AD, Mathys_AD, Zhou_AD	COLOC_R				0.0384078	35915177	10.1038/s41593-022-01128-z	Bryois J et al	Brain
TXNRD1	Q16881	12437	CIS	BIP_PGC3_noukb	UKBB-PPP_Specific	NA,+		0.347695	0.347695	UKBB_PPP	UKBB_PPP	1.00907	1299.69	PGC3_SCZ	TXNRD1	Transcriptome	Inhibitory neurons	coloc	Roche_AD, Roche_MS, Columbia_AD, Mathys_AD, Zhou_AD	COLOC_R				0.0377379	35915177	10.1038/s41593-022-01128-z	Bryois J et al	Brain
TXNRD1	Q16881	12437	CIS	BIP_PGC3_noukb	UKBB-PPP_Specific	NA,+		0.347695	0.347695	UKBB_PPP	UKBB_PPP	1.00907	1299.69	PGC3_SCZ	TXNRD1	Transcriptome	Astrocytes	coloc	Roche_AD, Roche_MS, Columbia_AD, Mathys_AD, Zhou_AD	COLOC_R				0.0375887	35915177	10.1038/s41593-022-01128-z	Bryois J et al	Brain
TXNRD1	Q16881	12437	CIS	BIP_PGC3_noukb	UKBB-PPP_Specific	NA,+		0.347695	0.347695	UKBB_PPP	UKBB_PPP	1.00907	1299.69	PGC3_SCZ	TXNRD1	Transcriptome	Microglia	coloc	Roche_AD, Roche_MS, Columbia_AD, Mathys_AD, Zhou_AD	COLOC_R				0.0372074	35915177	10.1038/s41593-022-01128-z	Bryois J et al	Brain
TXNRD1	Q16881	12437	CIS	BIP_PGC3_noukb	UKBB-PPP_Specific	NA,+		0.347695	0.347695	UKBB_PPP	UKBB_PPP	1.00907	1299.69	PGC3_SCZ	TXNRD1	Transcriptome	Excitatory neurons	coloc	Roche_AD, Roche_MS, Columbia_AD, Mathys_AD, Zhou_AD	COLOC_R				0.0369817	35915177	10.1038/s41593-022-01128-z	Bryois J et al	Brain
TXNRD1	Q16881	12437	CIS	BIP_PGC3_noukb	UKBB-PPP_Specific	NA,+		0.347695	0.347695	UKBB_PPP	UKBB_PPP	1.00907	1299.69	PGC3_SCZ	TXNRD1	Transcriptome	Oligodendrocytes	coloc	Roche_AD, Roche_MS, Columbia_AD, Mathys_AD, Zhou_AD	COLOC_R				0.0348774	35915177	10.1038/s41593-022-01128-z	Bryois J et al	Brain
TXNRD1	Q16881	12437	CIS	BIP_PGC3_noukb	UKBB-PPP_Specific	NA,+		0.347695	0.347695	UKBB_PPP	UKBB_PPP	1.00907	1299.69	PGC3_SCZ	TXNRD1	Transcriptome	Excitatory neurons	coloc	Roche_AD, Roche_MS, Columbia_AD, Mathys_AD, Zhou_AD	COLOC_R				0.0347568	35915177	10.1038/s41593-022-01128-z	Bryois J et al	Brain
TXNRD1	Q16881	12437	CIS	BIP_PGC3_noukb	UKBB-PPP_Specific	NA,+		0.347695	0.347695	UKBB_PPP	UKBB_PPP	1.00907	1299.69	PGC3_SCZ	TXNRD1	Transcriptome	Inhibitory neurons	coloc	Roche_AD, Roche_MS, Columbia_AD, Mathys_AD, Zhou_AD	COLOC_R				0.0344269	35915177	10.1038/s41593-022-01128-z	Bryois J et al	Brain
TXNRD1	Q16881	12437	CIS	BIP_PGC3_noukb	UKBB-PPP_Specific	NA,+		0.347695	0.347695	UKBB_PPP	UKBB_PPP	1.00907	1299.69	PGC3_SCZ	TXNRD1	Transcriptome	Inhibitory neurons	coloc	Roche_AD, Roche_MS, Columbia_AD, Mathys_AD, Zhou_AD	COLOC_R				0.034178	35915177	10.1038/s41593-022-01128-z	Bryois J et al	Brain
TXNRD1	Q16881	12437	CIS	BIP_PGC3_noukb	UKBB-PPP_Specific	NA,+		0.347695	0.347695	UKBB_PPP	UKBB_PPP	1.00907	1299.69	PGC3_SCZ	TXNRD1	Transcriptome	Excitatory neurons	coloc	Roche_AD, Roche_MS, Columbia_AD, Mathys_AD, Zhou_AD	COLOC_R				0.0307833	35915177	10.1038/s41593-022-01128-z	Bryois J et al	Brain
TXNRD1	Q16881	12437	CIS	BIP_PGC3_noukb	UKBB-PPP_Specific	NA,+		0.347695	0.347695	UKBB_PPP	UKBB_PPP	1.00907	1299.69	PGC3_SCZ	TXNRD1	Transcriptome	Oligodendrocytes	coloc	Roche_AD, Roche_MS, Columbia_AD, Mathys_AD, Zhou_AD	COLOC_R				0.0298452	35915177	10.1038/s41593-022-01128-z	Bryois J et al	Brain
TXNRD1	Q16881	12437	CIS	BIP_PGC3_noukb	UKBB-PPP_Specific	NA,+		0.347695	0.347695	UKBB_PPP	UKBB_PPP	1.00907	1299.69	PGC3_SCZ	TXNRD1	Transcriptome	Astrocytes	coloc	Roche_AD, Roche_MS, Columbia_AD, Mathys_AD, Zhou_AD	COLOC_R				0.029699	35915177	10.1038/s41593-022-01128-z	Bryois J et al	Brain
TXNRD1	Q16881	12437	CIS	BIP_PGC3_noukb	UKBB-PPP_Specific	NA,+		0.347695	0.347695	UKBB_PPP	UKBB_PPP	1.00907	1299.69	PGC3_SCZ	TXNRD1	Transcriptome	OPCs / COPs	coloc	Roche_AD, Roche_MS, Columbia_AD, Mathys_AD, Zhou_AD	COLOC_R				0.0291662	35915177	10.1038/s41593-022-01128-z	Bryois J et al	Brain
TXNRD1	Q16881	12437	CIS	BIP_PGC3_noukb	UKBB-PPP_Specific	NA,+		0.347695	0.347695	UKBB_PPP	UKBB_PPP	1.00907	1299.69	PGC3_SCZ	TXNRD1	Transcriptome	Excitatory neurons	coloc	Roche_AD, Roche_MS, Columbia_AD, Mathys_AD, Zhou_AD	COLOC_R				0.0286834	35915177	10.1038/s41593-022-01128-z	Bryois J et al	Brain
TXNRD1	Q16881	12437	CIS	BIP_PGC3_noukb	UKBB-PPP_Specific	NA,+		0.347695	0.347695	UKBB_PPP	UKBB_PPP	1.00907	1299.69	PGC3_SCZ	TXNRD1	Transcriptome	Excitatory neurons	coloc	Roche_AD, Roche_MS, Columbia_AD, Mathys_AD, Zhou_AD	COLOC_R				0.0274198	35915177	10.1038/s41593-022-01128-z	Bryois J et al	Brain
TXNRD1	Q16881	12437	CIS	BIP_PGC3_noukb	UKBB-PPP_Specific	NA,+		0.347695	0.347695	UKBB_PPP	UKBB_PPP	1.00907	1299.69	PGC3_SCZ	TXNRD1	Transcriptome	Excitatory neurons	coloc	Roche_AD, Roche_MS, Columbia_AD, Mathys_AD, Zhou_AD	COLOC_R				0.0262297	35915177	10.1038/s41593-022-01128-z	Bryois J et al	Brain
TXNRD1	Q16881	12437	CIS	BIP_PGC3_noukb	UKBB-PPP_Specific	NA,+		0.347695	0.347695	UKBB_PPP	UKBB_PPP	1.00907	1299.69	PGC3_SCZ	TXNRD1	Transcriptome	Inhibitory neurons	coloc	Roche_AD, Roche_MS, Columbia_AD, Mathys_AD, Zhou_AD	COLOC_R				0.0240338	35915177	10.1038/s41593-022-01128-z	Bryois J et al	Brain
TXNRD1	Q16881	12437	CIS	BIP_PGC3_noukb	UKBB-PPP_Specific	NA,+		0.347695	0.347695	UKBB_PPP	UKBB_PPP	1.00907	1299.69	PGC3_SCZ	TXNRD1	Transcriptome	Excitatory neurons	coloc	Roche_AD, Roche_MS, Columbia_AD, Mathys_AD, Zhou_AD	COLOC_R				0.0214865	35915177	10.1038/s41593-022-01128-z	Bryois J et al	Brain
TXNRD1	Q16881	12437	CIS	BIP_PGC3_noukb	UKBB-PPP_Specific	NA,+		0.347695	0.347695	UKBB_PPP	UKBB_PPP	1.00907	1299.69	PGC3_SCZ	TXNRD1	Transcriptome	Inhibitory neurons	coloc	Roche_AD, Roche_MS, Columbia_AD, Mathys_AD, Zhou_AD	COLOC_R				0.0142763	35915177	10.1038/s41593-022-01128-z	Bryois J et al	Brain
TXNRD1	Q16881	12437	CIS	BIP_PGC3_noukb	UKBB-PPP_Specific	NA,+		0.347695	0.347695	UKBB_PPP	UKBB_PPP	1.00907	1299.69	PGC3_SCZ	TXNRD1	Transcriptome	Excitatory neurons	coloc	Roche_AD, Roche_MS, Columbia_AD, Mathys_AD, Zhou_AD	COLOC_R				0.000123	35915177	10.1038/s41593-022-01128-z	Bryois J et al	Brain
TXNRD1	Q16881	12437	CIS	BIP_PGC3_noukb	UKBB-PPP_Specific	NA,+		0.347695	0.347695	UKBB_PPP	UKBB_PPP	1.00907	1299.69	Schizophrenia	TXNRD1	Transcriptome	brain caudate nucleus	SMR	Gtex	SMR	0.0106447	0.0521118	0.838145		36319771	10.1038/s41593-022-01182-7	Benjamin KJM	brain caudate nucleus
TXNRD1	Q16881	12437	CIS	Cognition_Meta	UKBB-PPP_Specific	NA,+		0.397027	0.397027	UKBB_PPP	UKBB_PPP	1.09365	1484.09	SCZ_PGC3	TXNRD1	Transcriptome_Transcriptlvel	DLPFC	SMR	CMC+GTEX	SMR	-0.0223045	0.0258536	0.388289		35460606	10.1016/j.ajhg.2022.04.004	Jiang eet all Am J Hum Genet	BRAIN
TXNRD1	Q16881	12437	CIS	Cognition_Meta	UKBB-PPP_Specific	NA,+		0.397027	0.397027	UKBB_PPP	UKBB_PPP	1.09365	1484.09	SCZ.Clozuk.2018	TXNRD1	Transcriptome	BRAIN	SMR	PsychENCODE	SMR	-0.134165	0.0557496	0.0161		30545856	10.1126/science.aat8127	Gandal et all science	BRAIN
TXNRD1	Q16881	12437	CIS	Cognition_Meta	UKBB-PPP_Specific	NA,+		0.397027	0.397027	UKBB_PPP	UKBB_PPP	1.09365	1484.09	Depression Howard et all	TXNRD1	Proteiome	BRAIN DPFC	SMR	ROS/MAP	SMR	-0.0143885	0.239835	0.952161		33846625	10.1038/s41593-021-00832-6	Wingo Nat Neurosci	BRAIN
TXNRD1	Q16881	12437	CIS	Cognition_Meta	UKBB-PPP_Specific	NA,+		0.397027	0.397027	UKBB_PPP	UKBB_PPP	1.09365	1484.09	SCZ	TXNRD1	Proteiome	BLOOD	SMR	eQTLGen	SMR	-0.122464	0.0372738	0.00101793		37415601	10.3389/fgene.2023.1191264	Gedik et all Front Genet	BLOOD
TXNRD1	Q16881	12437	CIS	Cognition_Meta	UKBB-PPP_Specific	NA,+		0.397027	0.397027	UKBB_PPP	UKBB_PPP	1.09365	1484.09	MDD	TXNRD1	Proteiome	BLOOD	SMR	eQTLGen	SMR	0.0360415	0.0204366	0.0778037		37415601	10.3389/fgene.2023.1191264	Gedik et all Front Genet	BLOOD
TXNRD1	Q16881	12437	CIS	Cognition_Meta	UKBB-PPP_Specific	NA,+		0.397027	0.397027	UKBB_PPP	UKBB_PPP	1.09365	1484.09	BIP	TXNRD1	Proteiome	BLOOD	SMR	eQTLGen	SMR	0.0360464	0.0445981	0.418947		37415601	10.3389/fgene.2023.1191264	Gedik et all Front Genet	BLOOD
TXNRD1	Q16881	12437	CIS	Cognition_Meta	UKBB-PPP_Specific	NA,+		0.397027	0.397027	UKBB_PPP	UKBB_PPP	1.09365	1484.09	MDD	TXNRD1	Proteiome	BRAIN	SMR	Wingo et al., 2022, in 722 samples	SMR	0.0178467	0.0127113	0.160317		37415601	10.3389/fgene.2023.1191264	Gedik et all Front Genet	BRAIN
TXNRD1	Q16881	12437	CIS	Cognition_Meta	UKBB-PPP_Specific	NA,+		0.397027	0.397027	UKBB_PPP	UKBB_PPP	1.09365	1484.09	BIP	TXNRD1	Proteiome	BRAIN	SMR	Wingo et al., 2022, in 722 samples	SMR	0.0225286	0.0273056	0.409341		37415601	10.3389/fgene.2023.1191264	Gedik et all Front Genet	BRAIN
TXNRD1	Q16881	12437	CIS	Cognition_Meta	UKBB-PPP_Specific	NA,+		0.397027	0.397027	UKBB_PPP	UKBB_PPP	1.09365	1484.09	SCZ	TXNRD1	Proteiome	BRAIN	SMR	Wingo et al., 2022, in 722 samples	SMR	-0.0668843	0.0235366	0.00448714		37415601	10.3389/fgene.2023.1191264	Gedik et all Front Genet	BRAIN
TXNRD1	Q16881	12437	CIS	Cognition_Meta	UKBB-PPP_Specific	NA,+		0.397027	0.397027	UKBB_PPP	UKBB_PPP	1.09365	1484.09	SCZ	TXNRD1	Transcriptome	BRAIN_DLPFC	TWAS	CMC	FUSION	-1.54381		0.123		31691811	10.1093/hmg/ddz253	Hall et al Hum Mol Genet	BRAIN
TXNRD1	Q16881	12437	CIS	Cognition_Meta	UKBB-PPP_Specific	NA,+		0.397027	0.397027	UKBB_PPP	UKBB_PPP	1.09365	1484.09	SCZ.Clozuk.2018	TXNRD1	Transcriptome	BRAIN	TWAS	PsychENCODE	FUSION	-2.16693		0.0302		30545856	10.1126/science.aat8127	Gandal et all science	BRAIN
TXNRD1	Q16881	12437	CIS	Cognition_Meta	UKBB-PPP_Specific	NA,+		0.397027	0.397027	UKBB_PPP	UKBB_PPP	1.09365	1484.09	BD.PGC.ruderferCell2018	TXNRD1	Transcriptome	BRAIN	TWAS	PsychENCODE	FUSION	0.73423		0.462807		30545856	10.1126/science.aat8127	Gandal et all science	BRAIN
TXNRD1	Q16881	12437	CIS	Cognition_Meta	UKBB-PPP_Specific	NA,+		0.397027	0.397027	UKBB_PPP	UKBB_PPP	1.09365	1484.09	Depression Howard et all	TXNRD1	Proteiome	BRAIN DPFC	PWAS	ROS/MAP	FUSION	0.9044		0.365792		33846625	10.1038/s41593-021-00832-6	Wingo Nat Neurosci	BRAIN
TXNRD1	Q16881	12437	CIS	Cognition_Meta	UKBB-PPP_Specific	NA,+		0.397027	0.397027	UKBB_PPP	UKBB_PPP	1.09365	1484.09	PGC3_SCZ	TXNRD1	Transcriptome	Inhibitory neurons	coloc	Roche_AD, Roche_MS, Columbia_AD, Mathys_AD, Zhou_AD	COLOC_R				0.506186	35915177	10.1038/s41593-022-01128-z	Bryois J et al	Brain
TXNRD1	Q16881	12437	CIS	Cognition_Meta	UKBB-PPP_Specific	NA,+		0.397027	0.397027	UKBB_PPP	UKBB_PPP	1.09365	1484.09	PGC3_SCZ	TXNRD1	Transcriptome	Oligodendrocytes	coloc	Roche_AD, Roche_MS, Columbia_AD, Mathys_AD, Zhou_AD	COLOC_R				0.372848	35915177	10.1038/s41593-022-01128-z	Bryois J et al	Brain
TXNRD1	Q16881	12437	CIS	Cognition_Meta	UKBB-PPP_Specific	NA,+		0.397027	0.397027	UKBB_PPP	UKBB_PPP	1.09365	1484.09	PGC3_SCZ	TXNRD1	Transcriptome	OPCs / COPs	coloc	Roche_AD, Roche_MS, Columbia_AD, Mathys_AD, Zhou_AD	COLOC_R				0.299311	35915177	10.1038/s41593-022-01128-z	Bryois J et al	Brain
TXNRD1	Q16881	12437	CIS	Cognition_Meta	UKBB-PPP_Specific	NA,+		0.397027	0.397027	UKBB_PPP	UKBB_PPP	1.09365	1484.09	PGC3_SCZ	TXNRD1	Transcriptome	Oligodendrocytes	coloc	Roche_AD, Roche_MS, Columbia_AD, Mathys_AD, Zhou_AD	COLOC_R				0.238854	35915177	10.1038/s41593-022-01128-z	Bryois J et al	Brain
TXNRD1	Q16881	12437	CIS	Cognition_Meta	UKBB-PPP_Specific	NA,+		0.397027	0.397027	UKBB_PPP	UKBB_PPP	1.09365	1484.09	PGC3_SCZ	TXNRD1	Transcriptome	Excitatory neurons	coloc	Roche_AD, Roche_MS, Columbia_AD, Mathys_AD, Zhou_AD	COLOC_R				0.203672	35915177	10.1038/s41593-022-01128-z	Bryois J et al	Brain
TXNRD1	Q16881	12437	CIS	Cognition_Meta	UKBB-PPP_Specific	NA,+		0.397027	0.397027	UKBB_PPP	UKBB_PPP	1.09365	1484.09	PGC3_SCZ	TXNRD1	Transcriptome	Astrocytes	coloc	Roche_AD, Roche_MS, Columbia_AD, Mathys_AD, Zhou_AD	COLOC_R				0.171078	35915177	10.1038/s41593-022-01128-z	Bryois J et al	Brain
TXNRD1	Q16881	12437	CIS	Cognition_Meta	UKBB-PPP_Specific	NA,+		0.397027	0.397027	UKBB_PPP	UKBB_PPP	1.09365	1484.09	PGC3_SCZ	TXNRD1	Transcriptome	Microglia	coloc	Roche_AD, Roche_MS, Columbia_AD, Mathys_AD, Zhou_AD	COLOC_R				0.15223	35915177	10.1038/s41593-022-01128-z	Bryois J et al	Brain
TXNRD1	Q16881	12437	CIS	Cognition_Meta	UKBB-PPP_Specific	NA,+		0.397027	0.397027	UKBB_PPP	UKBB_PPP	1.09365	1484.09	PGC3_SCZ	TXNRD1	Transcriptome	Pericytes	coloc	Roche_AD, Roche_MS, Columbia_AD, Mathys_AD, Zhou_AD	COLOC_R				0.134863	35915177	10.1038/s41593-022-01128-z	Bryois J et al	Brain
TXNRD1	Q16881	12437	CIS	Cognition_Meta	UKBB-PPP_Specific	NA,+		0.397027	0.397027	UKBB_PPP	UKBB_PPP	1.09365	1484.09	PGC3_SCZ	TXNRD1	Transcriptome	OPCs / COPs	coloc	Roche_AD, Roche_MS, Columbia_AD, Mathys_AD, Zhou_AD	COLOC_R				0.113218	35915177	10.1038/s41593-022-01128-z	Bryois J et al	Brain
TXNRD1	Q16881	12437	CIS	Cognition_Meta	UKBB-PPP_Specific	NA,+		0.397027	0.397027	UKBB_PPP	UKBB_PPP	1.09365	1484.09	PGC3_SCZ	TXNRD1	Transcriptome	OPCs / COPs	coloc	Roche_AD, Roche_MS, Columbia_AD, Mathys_AD, Zhou_AD	COLOC_R				0.107977	35915177	10.1038/s41593-022-01128-z	Bryois J et al	Brain
TXNRD1	Q16881	12437	CIS	Cognition_Meta	UKBB-PPP_Specific	NA,+		0.397027	0.397027	UKBB_PPP	UKBB_PPP	1.09365	1484.09	PGC3_SCZ	TXNRD1	Transcriptome	Astrocytes	coloc	Roche_AD, Roche_MS, Columbia_AD, Mathys_AD, Zhou_AD	COLOC_R				0.107174	35915177	10.1038/s41593-022-01128-z	Bryois J et al	Brain
TXNRD1	Q16881	12437	CIS	Cognition_Meta	UKBB-PPP_Specific	NA,+		0.397027	0.397027	UKBB_PPP	UKBB_PPP	1.09365	1484.09	PGC3_SCZ	TXNRD1	Transcriptome	OPCs / COPs	coloc	Roche_AD, Roche_MS, Columbia_AD, Mathys_AD, Zhou_AD	COLOC_R				0.101849	35915177	10.1038/s41593-022-01128-z	Bryois J et al	Brain
TXNRD1	Q16881	12437	CIS	Cognition_Meta	UKBB-PPP_Specific	NA,+		0.397027	0.397027	UKBB_PPP	UKBB_PPP	1.09365	1484.09	PGC3_SCZ	TXNRD1	Transcriptome	OPCs / COPs	coloc	Roche_AD, Roche_MS, Columbia_AD, Mathys_AD, Zhou_AD	COLOC_R				0.0995935	35915177	10.1038/s41593-022-01128-z	Bryois J et al	Brain
TXNRD1	Q16881	12437	CIS	Cognition_Meta	UKBB-PPP_Specific	NA,+		0.397027	0.397027	UKBB_PPP	UKBB_PPP	1.09365	1484.09	PGC3_SCZ	TXNRD1	Transcriptome	Excitatory neurons	coloc	Roche_AD, Roche_MS, Columbia_AD, Mathys_AD, Zhou_AD	COLOC_R				0.0972578	35915177	10.1038/s41593-022-01128-z	Bryois J et al	Brain
TXNRD1	Q16881	12437	CIS	Cognition_Meta	UKBB-PPP_Specific	NA,+		0.397027	0.397027	UKBB_PPP	UKBB_PPP	1.09365	1484.09	PGC3_SCZ	TXNRD1	Transcriptome	Inhibitory neurons	coloc	Roche_AD, Roche_MS, Columbia_AD, Mathys_AD, Zhou_AD	COLOC_R				0.0963262	35915177	10.1038/s41593-022-01128-z	Bryois J et al	Brain
TXNRD1	Q16881	12437	CIS	Cognition_Meta	UKBB-PPP_Specific	NA,+		0.397027	0.397027	UKBB_PPP	UKBB_PPP	1.09365	1484.09	PGC3_SCZ	TXNRD1	Transcriptome	Excitatory neurons	coloc	Roche_AD, Roche_MS, Columbia_AD, Mathys_AD, Zhou_AD	COLOC_R				0.094682	35915177	10.1038/s41593-022-01128-z	Bryois J et al	Brain
TXNRD1	Q16881	12437	CIS	Cognition_Meta	UKBB-PPP_Specific	NA,+		0.397027	0.397027	UKBB_PPP	UKBB_PPP	1.09365	1484.09	PGC3_SCZ	TXNRD1	Transcriptome	OPCs / COPs	coloc	Roche_AD, Roche_MS, Columbia_AD, Mathys_AD, Zhou_AD	COLOC_R				0.0935718	35915177	10.1038/s41593-022-01128-z	Bryois J et al	Brain
TXNRD1	Q16881	12437	CIS	Cognition_Meta	UKBB-PPP_Specific	NA,+		0.397027	0.397027	UKBB_PPP	UKBB_PPP	1.09365	1484.09	PGC3_SCZ	TXNRD1	Transcriptome	Pericytes	coloc	Roche_AD, Roche_MS, Columbia_AD, Mathys_AD, Zhou_AD	COLOC_R				0.0860565	35915177	10.1038/s41593-022-01128-z	Bryois J et al	Brain
TXNRD1	Q16881	12437	CIS	Cognition_Meta	UKBB-PPP_Specific	NA,+		0.397027	0.397027	UKBB_PPP	UKBB_PPP	1.09365	1484.09	PGC3_SCZ	TXNRD1	Transcriptome	Oligodendrocytes	coloc	Roche_AD, Roche_MS, Columbia_AD, Mathys_AD, Zhou_AD	COLOC_R				0.0801594	35915177	10.1038/s41593-022-01128-z	Bryois J et al	Brain
TXNRD1	Q16881	12437	CIS	Cognition_Meta	UKBB-PPP_Specific	NA,+		0.397027	0.397027	UKBB_PPP	UKBB_PPP	1.09365	1484.09	PGC3_SCZ	TXNRD1	Transcriptome	Excitatory neurons	coloc	Roche_AD, Roche_MS, Columbia_AD, Mathys_AD, Zhou_AD	COLOC_R				0.0773145	35915177	10.1038/s41593-022-01128-z	Bryois J et al	Brain
TXNRD1	Q16881	12437	CIS	Cognition_Meta	UKBB-PPP_Specific	NA,+		0.397027	0.397027	UKBB_PPP	UKBB_PPP	1.09365	1484.09	PGC3_SCZ	TXNRD1	Transcriptome	Microglia	coloc	Roche_AD, Roche_MS, Columbia_AD, Mathys_AD, Zhou_AD	COLOC_R				0.0757895	35915177	10.1038/s41593-022-01128-z	Bryois J et al	Brain
TXNRD1	Q16881	12437	CIS	Cognition_Meta	UKBB-PPP_Specific	NA,+		0.397027	0.397027	UKBB_PPP	UKBB_PPP	1.09365	1484.09	PGC3_SCZ	TXNRD1	Transcriptome	OPCs / COPs	coloc	Roche_AD, Roche_MS, Columbia_AD, Mathys_AD, Zhou_AD	COLOC_R				0.0751342	35915177	10.1038/s41593-022-01128-z	Bryois J et al	Brain
TXNRD1	Q16881	12437	CIS	Cognition_Meta	UKBB-PPP_Specific	NA,+		0.397027	0.397027	UKBB_PPP	UKBB_PPP	1.09365	1484.09	PGC3_SCZ	TXNRD1	Transcriptome	Microglia	coloc	Roche_AD, Roche_MS, Columbia_AD, Mathys_AD, Zhou_AD	COLOC_R				0.0743848	35915177	10.1038/s41593-022-01128-z	Bryois J et al	Brain
TXNRD1	Q16881	12437	CIS	Cognition_Meta	UKBB-PPP_Specific	NA,+		0.397027	0.397027	UKBB_PPP	UKBB_PPP	1.09365	1484.09	PGC3_SCZ	TXNRD1	Transcriptome	Endothelial cells	coloc	Roche_AD, Roche_MS, Columbia_AD, Mathys_AD, Zhou_AD	COLOC_R				0.0730821	35915177	10.1038/s41593-022-01128-z	Bryois J et al	Brain
TXNRD1	Q16881	12437	CIS	Cognition_Meta	UKBB-PPP_Specific	NA,+		0.397027	0.397027	UKBB_PPP	UKBB_PPP	1.09365	1484.09	PGC3_SCZ	TXNRD1	Transcriptome	OPCs / COPs	coloc	Roche_AD, Roche_MS, Columbia_AD, Mathys_AD, Zhou_AD	COLOC_R				0.0730354	35915177	10.1038/s41593-022-01128-z	Bryois J et al	Brain
TXNRD1	Q16881	12437	CIS	Cognition_Meta	UKBB-PPP_Specific	NA,+		0.397027	0.397027	UKBB_PPP	UKBB_PPP	1.09365	1484.09	PGC3_SCZ	TXNRD1	Transcriptome	OPCs / COPs	coloc	Roche_AD, Roche_MS, Columbia_AD, Mathys_AD, Zhou_AD	COLOC_R				0.0717996	35915177	10.1038/s41593-022-01128-z	Bryois J et al	Brain
TXNRD1	Q16881	12437	CIS	Cognition_Meta	UKBB-PPP_Specific	NA,+		0.397027	0.397027	UKBB_PPP	UKBB_PPP	1.09365	1484.09	PGC3_SCZ	TXNRD1	Transcriptome	OPCs / COPs	coloc	Roche_AD, Roche_MS, Columbia_AD, Mathys_AD, Zhou_AD	COLOC_R				0.0703078	35915177	10.1038/s41593-022-01128-z	Bryois J et al	Brain
TXNRD1	Q16881	12437	CIS	Cognition_Meta	UKBB-PPP_Specific	NA,+		0.397027	0.397027	UKBB_PPP	UKBB_PPP	1.09365	1484.09	PGC3_SCZ	TXNRD1	Transcriptome	Endothelial cells	coloc	Roche_AD, Roche_MS, Columbia_AD, Mathys_AD, Zhou_AD	COLOC_R				0.0689383	35915177	10.1038/s41593-022-01128-z	Bryois J et al	Brain
TXNRD1	Q16881	12437	CIS	Cognition_Meta	UKBB-PPP_Specific	NA,+		0.397027	0.397027	UKBB_PPP	UKBB_PPP	1.09365	1484.09	PGC3_SCZ	TXNRD1	Transcriptome	Oligodendrocytes	coloc	Roche_AD, Roche_MS, Columbia_AD, Mathys_AD, Zhou_AD	COLOC_R				0.0684469	35915177	10.1038/s41593-022-01128-z	Bryois J et al	Brain
TXNRD1	Q16881	12437	CIS	Cognition_Meta	UKBB-PPP_Specific	NA,+		0.397027	0.397027	UKBB_PPP	UKBB_PPP	1.09365	1484.09	PGC3_SCZ	TXNRD1	Transcriptome	Endothelial cells	coloc	Roche_AD, Roche_MS, Columbia_AD, Mathys_AD, Zhou_AD	COLOC_R				0.0680269	35915177	10.1038/s41593-022-01128-z	Bryois J et al	Brain
TXNRD1	Q16881	12437	CIS	Cognition_Meta	UKBB-PPP_Specific	NA,+		0.397027	0.397027	UKBB_PPP	UKBB_PPP	1.09365	1484.09	PGC3_SCZ	TXNRD1	Transcriptome	Inhibitory neurons	coloc	Roche_AD, Roche_MS, Columbia_AD, Mathys_AD, Zhou_AD	COLOC_R				0.0674524	35915177	10.1038/s41593-022-01128-z	Bryois J et al	Brain
TXNRD1	Q16881	12437	CIS	Cognition_Meta	UKBB-PPP_Specific	NA,+		0.397027	0.397027	UKBB_PPP	UKBB_PPP	1.09365	1484.09	PGC3_SCZ	TXNRD1	Transcriptome	Oligodendrocytes	coloc	Roche_AD, Roche_MS, Columbia_AD, Mathys_AD, Zhou_AD	COLOC_R				0.0664593	35915177	10.1038/s41593-022-01128-z	Bryois J et al	Brain
TXNRD1	Q16881	12437	CIS	Cognition_Meta	UKBB-PPP_Specific	NA,+		0.397027	0.397027	UKBB_PPP	UKBB_PPP	1.09365	1484.09	PGC3_SCZ	TXNRD1	Transcriptome	Astrocytes	coloc	Roche_AD, Roche_MS, Columbia_AD, Mathys_AD, Zhou_AD	COLOC_R				0.0654449	35915177	10.1038/s41593-022-01128-z	Bryois J et al	Brain
TXNRD1	Q16881	12437	CIS	Cognition_Meta	UKBB-PPP_Specific	NA,+		0.397027	0.397027	UKBB_PPP	UKBB_PPP	1.09365	1484.09	PGC3_SCZ	TXNRD1	Transcriptome	Microglia	coloc	Roche_AD, Roche_MS, Columbia_AD, Mathys_AD, Zhou_AD	COLOC_R				0.0654019	35915177	10.1038/s41593-022-01128-z	Bryois J et al	Brain
TXNRD1	Q16881	12437	CIS	Cognition_Meta	UKBB-PPP_Specific	NA,+		0.397027	0.397027	UKBB_PPP	UKBB_PPP	1.09365	1484.09	PGC3_SCZ	TXNRD1	Transcriptome	Excitatory neurons	coloc	Roche_AD, Roche_MS, Columbia_AD, Mathys_AD, Zhou_AD	COLOC_R				0.0612642	35915177	10.1038/s41593-022-01128-z	Bryois J et al	Brain
TXNRD1	Q16881	12437	CIS	Cognition_Meta	UKBB-PPP_Specific	NA,+		0.397027	0.397027	UKBB_PPP	UKBB_PPP	1.09365	1484.09	PGC3_SCZ	TXNRD1	Transcriptome	Pericytes	coloc	Roche_AD, Roche_MS, Columbia_AD, Mathys_AD, Zhou_AD	COLOC_R				0.0611828	35915177	10.1038/s41593-022-01128-z	Bryois J et al	Brain
TXNRD1	Q16881	12437	CIS	Cognition_Meta	UKBB-PPP_Specific	NA,+		0.397027	0.397027	UKBB_PPP	UKBB_PPP	1.09365	1484.09	PGC3_SCZ	TXNRD1	Transcriptome	Endothelial cells	coloc	Roche_AD, Roche_MS, Columbia_AD, Mathys_AD, Zhou_AD	COLOC_R				0.0606165	35915177	10.1038/s41593-022-01128-z	Bryois J et al	Brain
TXNRD1	Q16881	12437	CIS	Cognition_Meta	UKBB-PPP_Specific	NA,+		0.397027	0.397027	UKBB_PPP	UKBB_PPP	1.09365	1484.09	PGC3_SCZ	TXNRD1	Transcriptome	Endothelial cells	coloc	Roche_AD, Roche_MS, Columbia_AD, Mathys_AD, Zhou_AD	COLOC_R				0.0588377	35915177	10.1038/s41593-022-01128-z	Bryois J et al	Brain
TXNRD1	Q16881	12437	CIS	Cognition_Meta	UKBB-PPP_Specific	NA,+		0.397027	0.397027	UKBB_PPP	UKBB_PPP	1.09365	1484.09	PGC3_SCZ	TXNRD1	Transcriptome	Endothelial cells	coloc	Roche_AD, Roche_MS, Columbia_AD, Mathys_AD, Zhou_AD	COLOC_R				0.0584807	35915177	10.1038/s41593-022-01128-z	Bryois J et al	Brain
TXNRD1	Q16881	12437	CIS	Cognition_Meta	UKBB-PPP_Specific	NA,+		0.397027	0.397027	UKBB_PPP	UKBB_PPP	1.09365	1484.09	PGC3_SCZ	TXNRD1	Transcriptome	Microglia	coloc	Roche_AD, Roche_MS, Columbia_AD, Mathys_AD, Zhou_AD	COLOC_R				0.0565441	35915177	10.1038/s41593-022-01128-z	Bryois J et al	Brain
TXNRD1	Q16881	12437	CIS	Cognition_Meta	UKBB-PPP_Specific	NA,+		0.397027	0.397027	UKBB_PPP	UKBB_PPP	1.09365	1484.09	PGC3_SCZ	TXNRD1	Transcriptome	OPCs / COPs	coloc	Roche_AD, Roche_MS, Columbia_AD, Mathys_AD, Zhou_AD	COLOC_R				0.056505	35915177	10.1038/s41593-022-01128-z	Bryois J et al	Brain
TXNRD1	Q16881	12437	CIS	Cognition_Meta	UKBB-PPP_Specific	NA,+		0.397027	0.397027	UKBB_PPP	UKBB_PPP	1.09365	1484.09	PGC3_SCZ	TXNRD1	Transcriptome	Excitatory neurons	coloc	Roche_AD, Roche_MS, Columbia_AD, Mathys_AD, Zhou_AD	COLOC_R				0.0563347	35915177	10.1038/s41593-022-01128-z	Bryois J et al	Brain
TXNRD1	Q16881	12437	CIS	Cognition_Meta	UKBB-PPP_Specific	NA,+		0.397027	0.397027	UKBB_PPP	UKBB_PPP	1.09365	1484.09	PGC3_SCZ	TXNRD1	Transcriptome	Pericytes	coloc	Roche_AD, Roche_MS, Columbia_AD, Mathys_AD, Zhou_AD	COLOC_R				0.0561929	35915177	10.1038/s41593-022-01128-z	Bryois J et al	Brain
TXNRD1	Q16881	12437	CIS	Cognition_Meta	UKBB-PPP_Specific	NA,+		0.397027	0.397027	UKBB_PPP	UKBB_PPP	1.09365	1484.09	PGC3_SCZ	TXNRD1	Transcriptome	Astrocytes	coloc	Roche_AD, Roche_MS, Columbia_AD, Mathys_AD, Zhou_AD	COLOC_R				0.055506	35915177	10.1038/s41593-022-01128-z	Bryois J et al	Brain
TXNRD1	Q16881	12437	CIS	Cognition_Meta	UKBB-PPP_Specific	NA,+		0.397027	0.397027	UKBB_PPP	UKBB_PPP	1.09365	1484.09	PGC3_SCZ	TXNRD1	Transcriptome	Microglia	coloc	Roche_AD, Roche_MS, Columbia_AD, Mathys_AD, Zhou_AD	COLOC_R				0.0549619	35915177	10.1038/s41593-022-01128-z	Bryois J et al	Brain
TXNRD1	Q16881	12437	CIS	Cognition_Meta	UKBB-PPP_Specific	NA,+		0.397027	0.397027	UKBB_PPP	UKBB_PPP	1.09365	1484.09	PGC3_SCZ	TXNRD1	Transcriptome	Endothelial cells	coloc	Roche_AD, Roche_MS, Columbia_AD, Mathys_AD, Zhou_AD	COLOC_R				0.0549609	35915177	10.1038/s41593-022-01128-z	Bryois J et al	Brain
TXNRD1	Q16881	12437	CIS	Cognition_Meta	UKBB-PPP_Specific	NA,+		0.397027	0.397027	UKBB_PPP	UKBB_PPP	1.09365	1484.09	PGC3_SCZ	TXNRD1	Transcriptome	OPCs / COPs	coloc	Roche_AD, Roche_MS, Columbia_AD, Mathys_AD, Zhou_AD	COLOC_R				0.0547026	35915177	10.1038/s41593-022-01128-z	Bryois J et al	Brain
TXNRD1	Q16881	12437	CIS	Cognition_Meta	UKBB-PPP_Specific	NA,+		0.397027	0.397027	UKBB_PPP	UKBB_PPP	1.09365	1484.09	PGC3_SCZ	TXNRD1	Transcriptome	Microglia	coloc	Roche_AD, Roche_MS, Columbia_AD, Mathys_AD, Zhou_AD	COLOC_R				0.0540769	35915177	10.1038/s41593-022-01128-z	Bryois J et al	Brain
TXNRD1	Q16881	12437	CIS	Cognition_Meta	UKBB-PPP_Specific	NA,+		0.397027	0.397027	UKBB_PPP	UKBB_PPP	1.09365	1484.09	PGC3_SCZ	TXNRD1	Transcriptome	Astrocytes	coloc	Roche_AD, Roche_MS, Columbia_AD, Mathys_AD, Zhou_AD	COLOC_R				0.0534279	35915177	10.1038/s41593-022-01128-z	Bryois J et al	Brain
TXNRD1	Q16881	12437	CIS	Cognition_Meta	UKBB-PPP_Specific	NA,+		0.397027	0.397027	UKBB_PPP	UKBB_PPP	1.09365	1484.09	PGC3_SCZ	TXNRD1	Transcriptome	Endothelial cells	coloc	Roche_AD, Roche_MS, Columbia_AD, Mathys_AD, Zhou_AD	COLOC_R				0.0528437	35915177	10.1038/s41593-022-01128-z	Bryois J et al	Brain
TXNRD1	Q16881	12437	CIS	Cognition_Meta	UKBB-PPP_Specific	NA,+		0.397027	0.397027	UKBB_PPP	UKBB_PPP	1.09365	1484.09	PGC3_SCZ	TXNRD1	Transcriptome	Pericytes	coloc	Roche_AD, Roche_MS, Columbia_AD, Mathys_AD, Zhou_AD	COLOC_R				0.0526999	35915177	10.1038/s41593-022-01128-z	Bryois J et al	Brain
TXNRD1	Q16881	12437	CIS	Cognition_Meta	UKBB-PPP_Specific	NA,+		0.397027	0.397027	UKBB_PPP	UKBB_PPP	1.09365	1484.09	PGC3_SCZ	TXNRD1	Transcriptome	Inhibitory neurons	coloc	Roche_AD, Roche_MS, Columbia_AD, Mathys_AD, Zhou_AD	COLOC_R				0.0525183	35915177	10.1038/s41593-022-01128-z	Bryois J et al	Brain
TXNRD1	Q16881	12437	CIS	Cognition_Meta	UKBB-PPP_Specific	NA,+		0.397027	0.397027	UKBB_PPP	UKBB_PPP	1.09365	1484.09	PGC3_SCZ	TXNRD1	Transcriptome	Endothelial cells	coloc	Roche_AD, Roche_MS, Columbia_AD, Mathys_AD, Zhou_AD	COLOC_R				0.0522107	35915177	10.1038/s41593-022-01128-z	Bryois J et al	Brain
TXNRD1	Q16881	12437	CIS	Cognition_Meta	UKBB-PPP_Specific	NA,+		0.397027	0.397027	UKBB_PPP	UKBB_PPP	1.09365	1484.09	PGC3_SCZ	TXNRD1	Transcriptome	Astrocytes	coloc	Roche_AD, Roche_MS, Columbia_AD, Mathys_AD, Zhou_AD	COLOC_R				0.050427	35915177	10.1038/s41593-022-01128-z	Bryois J et al	Brain
TXNRD1	Q16881	12437	CIS	Cognition_Meta	UKBB-PPP_Specific	NA,+		0.397027	0.397027	UKBB_PPP	UKBB_PPP	1.09365	1484.09	PGC3_SCZ	TXNRD1	Transcriptome	OPCs / COPs	coloc	Roche_AD, Roche_MS, Columbia_AD, Mathys_AD, Zhou_AD	COLOC_R				0.0503295	35915177	10.1038/s41593-022-01128-z	Bryois J et al	Brain
TXNRD1	Q16881	12437	CIS	Cognition_Meta	UKBB-PPP_Specific	NA,+		0.397027	0.397027	UKBB_PPP	UKBB_PPP	1.09365	1484.09	PGC3_SCZ	TXNRD1	Transcriptome	OPCs / COPs	coloc	Roche_AD, Roche_MS, Columbia_AD, Mathys_AD, Zhou_AD	COLOC_R				0.0501003	35915177	10.1038/s41593-022-01128-z	Bryois J et al	Brain
TXNRD1	Q16881	12437	CIS	Cognition_Meta	UKBB-PPP_Specific	NA,+		0.397027	0.397027	UKBB_PPP	UKBB_PPP	1.09365	1484.09	PGC3_SCZ	TXNRD1	Transcriptome	Excitatory neurons	coloc	Roche_AD, Roche_MS, Columbia_AD, Mathys_AD, Zhou_AD	COLOC_R				0.0500374	35915177	10.1038/s41593-022-01128-z	Bryois J et al	Brain
TXNRD1	Q16881	12437	CIS	Cognition_Meta	UKBB-PPP_Specific	NA,+		0.397027	0.397027	UKBB_PPP	UKBB_PPP	1.09365	1484.09	PGC3_SCZ	TXNRD1	Transcriptome	Pericytes	coloc	Roche_AD, Roche_MS, Columbia_AD, Mathys_AD, Zhou_AD	COLOC_R				0.0492889	35915177	10.1038/s41593-022-01128-z	Bryois J et al	Brain
TXNRD1	Q16881	12437	CIS	Cognition_Meta	UKBB-PPP_Specific	NA,+		0.397027	0.397027	UKBB_PPP	UKBB_PPP	1.09365	1484.09	PGC3_SCZ	TXNRD1	Transcriptome	OPCs / COPs	coloc	Roche_AD, Roche_MS, Columbia_AD, Mathys_AD, Zhou_AD	COLOC_R				0.0486187	35915177	10.1038/s41593-022-01128-z	Bryois J et al	Brain
TXNRD1	Q16881	12437	CIS	Cognition_Meta	UKBB-PPP_Specific	NA,+		0.397027	0.397027	UKBB_PPP	UKBB_PPP	1.09365	1484.09	PGC3_SCZ	TXNRD1	Transcriptome	Inhibitory neurons	coloc	Roche_AD, Roche_MS, Columbia_AD, Mathys_AD, Zhou_AD	COLOC_R				0.0479722	35915177	10.1038/s41593-022-01128-z	Bryois J et al	Brain
TXNRD1	Q16881	12437	CIS	Cognition_Meta	UKBB-PPP_Specific	NA,+		0.397027	0.397027	UKBB_PPP	UKBB_PPP	1.09365	1484.09	PGC3_SCZ	TXNRD1	Transcriptome	Endothelial cells	coloc	Roche_AD, Roche_MS, Columbia_AD, Mathys_AD, Zhou_AD	COLOC_R				0.0472097	35915177	10.1038/s41593-022-01128-z	Bryois J et al	Brain
TXNRD1	Q16881	12437	CIS	Cognition_Meta	UKBB-PPP_Specific	NA,+		0.397027	0.397027	UKBB_PPP	UKBB_PPP	1.09365	1484.09	PGC3_SCZ	TXNRD1	Transcriptome	Astrocytes	coloc	Roche_AD, Roche_MS, Columbia_AD, Mathys_AD, Zhou_AD	COLOC_R				0.0462289	35915177	10.1038/s41593-022-01128-z	Bryois J et al	Brain
TXNRD1	Q16881	12437	CIS	Cognition_Meta	UKBB-PPP_Specific	NA,+		0.397027	0.397027	UKBB_PPP	UKBB_PPP	1.09365	1484.09	PGC3_SCZ	TXNRD1	Transcriptome	Astrocytes	coloc	Roche_AD, Roche_MS, Columbia_AD, Mathys_AD, Zhou_AD	COLOC_R				0.0459791	35915177	10.1038/s41593-022-01128-z	Bryois J et al	Brain
TXNRD1	Q16881	12437	CIS	Cognition_Meta	UKBB-PPP_Specific	NA,+		0.397027	0.397027	UKBB_PPP	UKBB_PPP	1.09365	1484.09	PGC3_SCZ	TXNRD1	Transcriptome	Astrocytes	coloc	Roche_AD, Roche_MS, Columbia_AD, Mathys_AD, Zhou_AD	COLOC_R				0.0459651	35915177	10.1038/s41593-022-01128-z	Bryois J et al	Brain
TXNRD1	Q16881	12437	CIS	Cognition_Meta	UKBB-PPP_Specific	NA,+		0.397027	0.397027	UKBB_PPP	UKBB_PPP	1.09365	1484.09	PGC3_SCZ	TXNRD1	Transcriptome	Astrocytes	coloc	Roche_AD, Roche_MS, Columbia_AD, Mathys_AD, Zhou_AD	COLOC_R				0.0458009	35915177	10.1038/s41593-022-01128-z	Bryois J et al	Brain
TXNRD1	Q16881	12437	CIS	Cognition_Meta	UKBB-PPP_Specific	NA,+		0.397027	0.397027	UKBB_PPP	UKBB_PPP	1.09365	1484.09	PGC3_SCZ	TXNRD1	Transcriptome	Astrocytes	coloc	Roche_AD, Roche_MS, Columbia_AD, Mathys_AD, Zhou_AD	COLOC_R				0.0453749	35915177	10.1038/s41593-022-01128-z	Bryois J et al	Brain
TXNRD1	Q16881	12437	CIS	Cognition_Meta	UKBB-PPP_Specific	NA,+		0.397027	0.397027	UKBB_PPP	UKBB_PPP	1.09365	1484.09	PGC3_SCZ	TXNRD1	Transcriptome	Inhibitory neurons	coloc	Roche_AD, Roche_MS, Columbia_AD, Mathys_AD, Zhou_AD	COLOC_R				0.0453042	35915177	10.1038/s41593-022-01128-z	Bryois J et al	Brain
TXNRD1	Q16881	12437	CIS	Cognition_Meta	UKBB-PPP_Specific	NA,+		0.397027	0.397027	UKBB_PPP	UKBB_PPP	1.09365	1484.09	PGC3_SCZ	TXNRD1	Transcriptome	Oligodendrocytes	coloc	Roche_AD, Roche_MS, Columbia_AD, Mathys_AD, Zhou_AD	COLOC_R				0.0451257	35915177	10.1038/s41593-022-01128-z	Bryois J et al	Brain
TXNRD1	Q16881	12437	CIS	Cognition_Meta	UKBB-PPP_Specific	NA,+		0.397027	0.397027	UKBB_PPP	UKBB_PPP	1.09365	1484.09	PGC3_SCZ	TXNRD1	Transcriptome	OPCs / COPs	coloc	Roche_AD, Roche_MS, Columbia_AD, Mathys_AD, Zhou_AD	COLOC_R				0.0446683	35915177	10.1038/s41593-022-01128-z	Bryois J et al	Brain
TXNRD1	Q16881	12437	CIS	Cognition_Meta	UKBB-PPP_Specific	NA,+		0.397027	0.397027	UKBB_PPP	UKBB_PPP	1.09365	1484.09	PGC3_SCZ	TXNRD1	Transcriptome	Excitatory neurons	coloc	Roche_AD, Roche_MS, Columbia_AD, Mathys_AD, Zhou_AD	COLOC_R				0.0439745	35915177	10.1038/s41593-022-01128-z	Bryois J et al	Brain
TXNRD1	Q16881	12437	CIS	Cognition_Meta	UKBB-PPP_Specific	NA,+		0.397027	0.397027	UKBB_PPP	UKBB_PPP	1.09365	1484.09	PGC3_SCZ	TXNRD1	Transcriptome	Microglia	coloc	Roche_AD, Roche_MS, Columbia_AD, Mathys_AD, Zhou_AD	COLOC_R				0.0431017	35915177	10.1038/s41593-022-01128-z	Bryois J et al	Brain
TXNRD1	Q16881	12437	CIS	Cognition_Meta	UKBB-PPP_Specific	NA,+		0.397027	0.397027	UKBB_PPP	UKBB_PPP	1.09365	1484.09	PGC3_SCZ	TXNRD1	Transcriptome	Oligodendrocytes	coloc	Roche_AD, Roche_MS, Columbia_AD, Mathys_AD, Zhou_AD	COLOC_R				0.0430013	35915177	10.1038/s41593-022-01128-z	Bryois J et al	Brain
TXNRD1	Q16881	12437	CIS	Cognition_Meta	UKBB-PPP_Specific	NA,+		0.397027	0.397027	UKBB_PPP	UKBB_PPP	1.09365	1484.09	PGC3_SCZ	TXNRD1	Transcriptome	Microglia	coloc	Roche_AD, Roche_MS, Columbia_AD, Mathys_AD, Zhou_AD	COLOC_R				0.0429419	35915177	10.1038/s41593-022-01128-z	Bryois J et al	Brain
TXNRD1	Q16881	12437	CIS	Cognition_Meta	UKBB-PPP_Specific	NA,+		0.397027	0.397027	UKBB_PPP	UKBB_PPP	1.09365	1484.09	PGC3_SCZ	TXNRD1	Transcriptome	Inhibitory neurons	coloc	Roche_AD, Roche_MS, Columbia_AD, Mathys_AD, Zhou_AD	COLOC_R				0.0426321	35915177	10.1038/s41593-022-01128-z	Bryois J et al	Brain
TXNRD1	Q16881	12437	CIS	Cognition_Meta	UKBB-PPP_Specific	NA,+		0.397027	0.397027	UKBB_PPP	UKBB_PPP	1.09365	1484.09	PGC3_SCZ	TXNRD1	Transcriptome	Inhibitory neurons	coloc	Roche_AD, Roche_MS, Columbia_AD, Mathys_AD, Zhou_AD	COLOC_R				0.0425744	35915177	10.1038/s41593-022-01128-z	Bryois J et al	Brain
TXNRD1	Q16881	12437	CIS	Cognition_Meta	UKBB-PPP_Specific	NA,+		0.397027	0.397027	UKBB_PPP	UKBB_PPP	1.09365	1484.09	PGC3_SCZ	TXNRD1	Transcriptome	Oligodendrocytes	coloc	Roche_AD, Roche_MS, Columbia_AD, Mathys_AD, Zhou_AD	COLOC_R				0.0413894	35915177	10.1038/s41593-022-01128-z	Bryois J et al	Brain
TXNRD1	Q16881	12437	CIS	Cognition_Meta	UKBB-PPP_Specific	NA,+		0.397027	0.397027	UKBB_PPP	UKBB_PPP	1.09365	1484.09	PGC3_SCZ	TXNRD1	Transcriptome	Inhibitory neurons	coloc	Roche_AD, Roche_MS, Columbia_AD, Mathys_AD, Zhou_AD	COLOC_R				0.0413541	35915177	10.1038/s41593-022-01128-z	Bryois J et al	Brain
TXNRD1	Q16881	12437	CIS	Cognition_Meta	UKBB-PPP_Specific	NA,+		0.397027	0.397027	UKBB_PPP	UKBB_PPP	1.09365	1484.09	PGC3_SCZ	TXNRD1	Transcriptome	Excitatory neurons	coloc	Roche_AD, Roche_MS, Columbia_AD, Mathys_AD, Zhou_AD	COLOC_R				0.0407534	35915177	10.1038/s41593-022-01128-z	Bryois J et al	Brain
TXNRD1	Q16881	12437	CIS	Cognition_Meta	UKBB-PPP_Specific	NA,+		0.397027	0.397027	UKBB_PPP	UKBB_PPP	1.09365	1484.09	PGC3_SCZ	TXNRD1	Transcriptome	Microglia	coloc	Roche_AD, Roche_MS, Columbia_AD, Mathys_AD, Zhou_AD	COLOC_R				0.0404994	35915177	10.1038/s41593-022-01128-z	Bryois J et al	Brain
TXNRD1	Q16881	12437	CIS	Cognition_Meta	UKBB-PPP_Specific	NA,+		0.397027	0.397027	UKBB_PPP	UKBB_PPP	1.09365	1484.09	PGC3_SCZ	TXNRD1	Transcriptome	Astrocytes	coloc	Roche_AD, Roche_MS, Columbia_AD, Mathys_AD, Zhou_AD	COLOC_R				0.0394856	35915177	10.1038/s41593-022-01128-z	Bryois J et al	Brain
TXNRD1	Q16881	12437	CIS	Cognition_Meta	UKBB-PPP_Specific	NA,+		0.397027	0.397027	UKBB_PPP	UKBB_PPP	1.09365	1484.09	PGC3_SCZ	TXNRD1	Transcriptome	Inhibitory neurons	coloc	Roche_AD, Roche_MS, Columbia_AD, Mathys_AD, Zhou_AD	COLOC_R				0.0392662	35915177	10.1038/s41593-022-01128-z	Bryois J et al	Brain
TXNRD1	Q16881	12437	CIS	Cognition_Meta	UKBB-PPP_Specific	NA,+		0.397027	0.397027	UKBB_PPP	UKBB_PPP	1.09365	1484.09	PGC3_SCZ	TXNRD1	Transcriptome	Astrocytes	coloc	Roche_AD, Roche_MS, Columbia_AD, Mathys_AD, Zhou_AD	COLOC_R				0.0391517	35915177	10.1038/s41593-022-01128-z	Bryois J et al	Brain
TXNRD1	Q16881	12437	CIS	Cognition_Meta	UKBB-PPP_Specific	NA,+		0.397027	0.397027	UKBB_PPP	UKBB_PPP	1.09365	1484.09	PGC3_SCZ	TXNRD1	Transcriptome	Inhibitory neurons	coloc	Roche_AD, Roche_MS, Columbia_AD, Mathys_AD, Zhou_AD	COLOC_R				0.0386085	35915177	10.1038/s41593-022-01128-z	Bryois J et al	Brain
TXNRD1	Q16881	12437	CIS	Cognition_Meta	UKBB-PPP_Specific	NA,+		0.397027	0.397027	UKBB_PPP	UKBB_PPP	1.09365	1484.09	PGC3_SCZ	TXNRD1	Transcriptome	Astrocytes	coloc	Roche_AD, Roche_MS, Columbia_AD, Mathys_AD, Zhou_AD	COLOC_R				0.0384078	35915177	10.1038/s41593-022-01128-z	Bryois J et al	Brain
TXNRD1	Q16881	12437	CIS	Cognition_Meta	UKBB-PPP_Specific	NA,+		0.397027	0.397027	UKBB_PPP	UKBB_PPP	1.09365	1484.09	PGC3_SCZ	TXNRD1	Transcriptome	Inhibitory neurons	coloc	Roche_AD, Roche_MS, Columbia_AD, Mathys_AD, Zhou_AD	COLOC_R				0.0377379	35915177	10.1038/s41593-022-01128-z	Bryois J et al	Brain
TXNRD1	Q16881	12437	CIS	Cognition_Meta	UKBB-PPP_Specific	NA,+		0.397027	0.397027	UKBB_PPP	UKBB_PPP	1.09365	1484.09	PGC3_SCZ	TXNRD1	Transcriptome	Astrocytes	coloc	Roche_AD, Roche_MS, Columbia_AD, Mathys_AD, Zhou_AD	COLOC_R				0.0375887	35915177	10.1038/s41593-022-01128-z	Bryois J et al	Brain
TXNRD1	Q16881	12437	CIS	Cognition_Meta	UKBB-PPP_Specific	NA,+		0.397027	0.397027	UKBB_PPP	UKBB_PPP	1.09365	1484.09	PGC3_SCZ	TXNRD1	Transcriptome	Microglia	coloc	Roche_AD, Roche_MS, Columbia_AD, Mathys_AD, Zhou_AD	COLOC_R				0.0372074	35915177	10.1038/s41593-022-01128-z	Bryois J et al	Brain
TXNRD1	Q16881	12437	CIS	Cognition_Meta	UKBB-PPP_Specific	NA,+		0.397027	0.397027	UKBB_PPP	UKBB_PPP	1.09365	1484.09	PGC3_SCZ	TXNRD1	Transcriptome	Excitatory neurons	coloc	Roche_AD, Roche_MS, Columbia_AD, Mathys_AD, Zhou_AD	COLOC_R				0.0369817	35915177	10.1038/s41593-022-01128-z	Bryois J et al	Brain
TXNRD1	Q16881	12437	CIS	Cognition_Meta	UKBB-PPP_Specific	NA,+		0.397027	0.397027	UKBB_PPP	UKBB_PPP	1.09365	1484.09	PGC3_SCZ	TXNRD1	Transcriptome	Oligodendrocytes	coloc	Roche_AD, Roche_MS, Columbia_AD, Mathys_AD, Zhou_AD	COLOC_R				0.0348774	35915177	10.1038/s41593-022-01128-z	Bryois J et al	Brain
TXNRD1	Q16881	12437	CIS	Cognition_Meta	UKBB-PPP_Specific	NA,+		0.397027	0.397027	UKBB_PPP	UKBB_PPP	1.09365	1484.09	PGC3_SCZ	TXNRD1	Transcriptome	Excitatory neurons	coloc	Roche_AD, Roche_MS, Columbia_AD, Mathys_AD, Zhou_AD	COLOC_R				0.0347568	35915177	10.1038/s41593-022-01128-z	Bryois J et al	Brain
TXNRD1	Q16881	12437	CIS	Cognition_Meta	UKBB-PPP_Specific	NA,+		0.397027	0.397027	UKBB_PPP	UKBB_PPP	1.09365	1484.09	PGC3_SCZ	TXNRD1	Transcriptome	Inhibitory neurons	coloc	Roche_AD, Roche_MS, Columbia_AD, Mathys_AD, Zhou_AD	COLOC_R				0.0344269	35915177	10.1038/s41593-022-01128-z	Bryois J et al	Brain
TXNRD1	Q16881	12437	CIS	Cognition_Meta	UKBB-PPP_Specific	NA,+		0.397027	0.397027	UKBB_PPP	UKBB_PPP	1.09365	1484.09	PGC3_SCZ	TXNRD1	Transcriptome	Inhibitory neurons	coloc	Roche_AD, Roche_MS, Columbia_AD, Mathys_AD, Zhou_AD	COLOC_R				0.034178	35915177	10.1038/s41593-022-01128-z	Bryois J et al	Brain
TXNRD1	Q16881	12437	CIS	Cognition_Meta	UKBB-PPP_Specific	NA,+		0.397027	0.397027	UKBB_PPP	UKBB_PPP	1.09365	1484.09	PGC3_SCZ	TXNRD1	Transcriptome	Excitatory neurons	coloc	Roche_AD, Roche_MS, Columbia_AD, Mathys_AD, Zhou_AD	COLOC_R				0.0307833	35915177	10.1038/s41593-022-01128-z	Bryois J et al	Brain
TXNRD1	Q16881	12437	CIS	Cognition_Meta	UKBB-PPP_Specific	NA,+		0.397027	0.397027	UKBB_PPP	UKBB_PPP	1.09365	1484.09	PGC3_SCZ	TXNRD1	Transcriptome	Oligodendrocytes	coloc	Roche_AD, Roche_MS, Columbia_AD, Mathys_AD, Zhou_AD	COLOC_R				0.0298452	35915177	10.1038/s41593-022-01128-z	Bryois J et al	Brain
TXNRD1	Q16881	12437	CIS	Cognition_Meta	UKBB-PPP_Specific	NA,+		0.397027	0.397027	UKBB_PPP	UKBB_PPP	1.09365	1484.09	PGC3_SCZ	TXNRD1	Transcriptome	Astrocytes	coloc	Roche_AD, Roche_MS, Columbia_AD, Mathys_AD, Zhou_AD	COLOC_R				0.029699	35915177	10.1038/s41593-022-01128-z	Bryois J et al	Brain
TXNRD1	Q16881	12437	CIS	Cognition_Meta	UKBB-PPP_Specific	NA,+		0.397027	0.397027	UKBB_PPP	UKBB_PPP	1.09365	1484.09	PGC3_SCZ	TXNRD1	Transcriptome	OPCs / COPs	coloc	Roche_AD, Roche_MS, Columbia_AD, Mathys_AD, Zhou_AD	COLOC_R				0.0291662	35915177	10.1038/s41593-022-01128-z	Bryois J et al	Brain
TXNRD1	Q16881	12437	CIS	Cognition_Meta	UKBB-PPP_Specific	NA,+		0.397027	0.397027	UKBB_PPP	UKBB_PPP	1.09365	1484.09	PGC3_SCZ	TXNRD1	Transcriptome	Excitatory neurons	coloc	Roche_AD, Roche_MS, Columbia_AD, Mathys_AD, Zhou_AD	COLOC_R				0.0286834	35915177	10.1038/s41593-022-01128-z	Bryois J et al	Brain
TXNRD1	Q16881	12437	CIS	Cognition_Meta	UKBB-PPP_Specific	NA,+		0.397027	0.397027	UKBB_PPP	UKBB_PPP	1.09365	1484.09	PGC3_SCZ	TXNRD1	Transcriptome	Excitatory neurons	coloc	Roche_AD, Roche_MS, Columbia_AD, Mathys_AD, Zhou_AD	COLOC_R				0.0274198	35915177	10.1038/s41593-022-01128-z	Bryois J et al	Brain
TXNRD1	Q16881	12437	CIS	Cognition_Meta	UKBB-PPP_Specific	NA,+		0.397027	0.397027	UKBB_PPP	UKBB_PPP	1.09365	1484.09	PGC3_SCZ	TXNRD1	Transcriptome	Excitatory neurons	coloc	Roche_AD, Roche_MS, Columbia_AD, Mathys_AD, Zhou_AD	COLOC_R				0.0262297	35915177	10.1038/s41593-022-01128-z	Bryois J et al	Brain
TXNRD1	Q16881	12437	CIS	Cognition_Meta	UKBB-PPP_Specific	NA,+		0.397027	0.397027	UKBB_PPP	UKBB_PPP	1.09365	1484.09	PGC3_SCZ	TXNRD1	Transcriptome	Inhibitory neurons	coloc	Roche_AD, Roche_MS, Columbia_AD, Mathys_AD, Zhou_AD	COLOC_R				0.0240338	35915177	10.1038/s41593-022-01128-z	Bryois J et al	Brain
TXNRD1	Q16881	12437	CIS	Cognition_Meta	UKBB-PPP_Specific	NA,+		0.397027	0.397027	UKBB_PPP	UKBB_PPP	1.09365	1484.09	PGC3_SCZ	TXNRD1	Transcriptome	Excitatory neurons	coloc	Roche_AD, Roche_MS, Columbia_AD, Mathys_AD, Zhou_AD	COLOC_R				0.0214865	35915177	10.1038/s41593-022-01128-z	Bryois J et al	Brain
TXNRD1	Q16881	12437	CIS	Cognition_Meta	UKBB-PPP_Specific	NA,+		0.397027	0.397027	UKBB_PPP	UKBB_PPP	1.09365	1484.09	PGC3_SCZ	TXNRD1	Transcriptome	Inhibitory neurons	coloc	Roche_AD, Roche_MS, Columbia_AD, Mathys_AD, Zhou_AD	COLOC_R				0.0142763	35915177	10.1038/s41593-022-01128-z	Bryois J et al	Brain
TXNRD1	Q16881	12437	CIS	Cognition_Meta	UKBB-PPP_Specific	NA,+		0.397027	0.397027	UKBB_PPP	UKBB_PPP	1.09365	1484.09	PGC3_SCZ	TXNRD1	Transcriptome	Excitatory neurons	coloc	Roche_AD, Roche_MS, Columbia_AD, Mathys_AD, Zhou_AD	COLOC_R				0.000123	35915177	10.1038/s41593-022-01128-z	Bryois J et al	Brain
TXNRD1	Q16881	12437	CIS	Cognition_Meta	UKBB-PPP_Specific	NA,+		0.397027	0.397027	UKBB_PPP	UKBB_PPP	1.09365	1484.09	Schizophrenia	TXNRD1	Transcriptome	brain caudate nucleus	SMR	Gtex	SMR	0.0106447	0.0521118	0.838145		36319771	10.1038/s41593-022-01182-7	Benjamin KJM	brain caudate nucleus
TXNRD1	Q16881	12437	CIS	Depression_iPSYCH_2023	UKBB-PPP_Specific	NA,-		0.559524	0.559524	UKBB_PPP	UKBB_PPP	1.22957	2091.5	SCZ_PGC3	TXNRD1	Transcriptome_Transcriptlvel	DLPFC	SMR	CMC+GTEX	SMR	-0.0223045	0.0258536	0.388289		35460606	10.1016/j.ajhg.2022.04.004	Jiang eet all Am J Hum Genet	BRAIN
TXNRD1	Q16881	12437	CIS	Depression_iPSYCH_2023	UKBB-PPP_Specific	NA,-		0.559524	0.559524	UKBB_PPP	UKBB_PPP	1.22957	2091.5	SCZ.Clozuk.2018	TXNRD1	Transcriptome	BRAIN	SMR	PsychENCODE	SMR	-0.134165	0.0557496	0.0161		30545856	10.1126/science.aat8127	Gandal et all science	BRAIN
TXNRD1	Q16881	12437	CIS	Depression_iPSYCH_2023	UKBB-PPP_Specific	NA,-		0.559524	0.559524	UKBB_PPP	UKBB_PPP	1.22957	2091.5	Depression Howard et all	TXNRD1	Proteiome	BRAIN DPFC	SMR	ROS/MAP	SMR	-0.0143885	0.239835	0.952161		33846625	10.1038/s41593-021-00832-6	Wingo Nat Neurosci	BRAIN
TXNRD1	Q16881	12437	CIS	Depression_iPSYCH_2023	UKBB-PPP_Specific	NA,-		0.559524	0.559524	UKBB_PPP	UKBB_PPP	1.22957	2091.5	SCZ	TXNRD1	Proteiome	BLOOD	SMR	eQTLGen	SMR	-0.122464	0.0372738	0.00101793		37415601	10.3389/fgene.2023.1191264	Gedik et all Front Genet	BLOOD
TXNRD1	Q16881	12437	CIS	Depression_iPSYCH_2023	UKBB-PPP_Specific	NA,-		0.559524	0.559524	UKBB_PPP	UKBB_PPP	1.22957	2091.5	MDD	TXNRD1	Proteiome	BLOOD	SMR	eQTLGen	SMR	0.0360415	0.0204366	0.0778037		37415601	10.3389/fgene.2023.1191264	Gedik et all Front Genet	BLOOD
TXNRD1	Q16881	12437	CIS	Depression_iPSYCH_2023	UKBB-PPP_Specific	NA,-		0.559524	0.559524	UKBB_PPP	UKBB_PPP	1.22957	2091.5	BIP	TXNRD1	Proteiome	BLOOD	SMR	eQTLGen	SMR	0.0360464	0.0445981	0.418947		37415601	10.3389/fgene.2023.1191264	Gedik et all Front Genet	BLOOD
TXNRD1	Q16881	12437	CIS	Depression_iPSYCH_2023	UKBB-PPP_Specific	NA,-		0.559524	0.559524	UKBB_PPP	UKBB_PPP	1.22957	2091.5	MDD	TXNRD1	Proteiome	BRAIN	SMR	Wingo et al., 2022, in 722 samples	SMR	0.0178467	0.0127113	0.160317		37415601	10.3389/fgene.2023.1191264	Gedik et all Front Genet	BRAIN
TXNRD1	Q16881	12437	CIS	Depression_iPSYCH_2023	UKBB-PPP_Specific	NA,-		0.559524	0.559524	UKBB_PPP	UKBB_PPP	1.22957	2091.5	BIP	TXNRD1	Proteiome	BRAIN	SMR	Wingo et al., 2022, in 722 samples	SMR	0.0225286	0.0273056	0.409341		37415601	10.3389/fgene.2023.1191264	Gedik et all Front Genet	BRAIN
TXNRD1	Q16881	12437	CIS	Depression_iPSYCH_2023	UKBB-PPP_Specific	NA,-		0.559524	0.559524	UKBB_PPP	UKBB_PPP	1.22957	2091.5	SCZ	TXNRD1	Proteiome	BRAIN	SMR	Wingo et al., 2022, in 722 samples	SMR	-0.0668843	0.0235366	0.00448714		37415601	10.3389/fgene.2023.1191264	Gedik et all Front Genet	BRAIN
TXNRD1	Q16881	12437	CIS	Depression_iPSYCH_2023	UKBB-PPP_Specific	NA,-		0.559524	0.559524	UKBB_PPP	UKBB_PPP	1.22957	2091.5	SCZ	TXNRD1	Transcriptome	BRAIN_DLPFC	TWAS	CMC	FUSION	-1.54381		0.123		31691811	10.1093/hmg/ddz253	Hall et al Hum Mol Genet	BRAIN
TXNRD1	Q16881	12437	CIS	Depression_iPSYCH_2023	UKBB-PPP_Specific	NA,-		0.559524	0.559524	UKBB_PPP	UKBB_PPP	1.22957	2091.5	SCZ.Clozuk.2018	TXNRD1	Transcriptome	BRAIN	TWAS	PsychENCODE	FUSION	-2.16693		0.0302		30545856	10.1126/science.aat8127	Gandal et all science	BRAIN
TXNRD1	Q16881	12437	CIS	Depression_iPSYCH_2023	UKBB-PPP_Specific	NA,-		0.559524	0.559524	UKBB_PPP	UKBB_PPP	1.22957	2091.5	BD.PGC.ruderferCell2018	TXNRD1	Transcriptome	BRAIN	TWAS	PsychENCODE	FUSION	0.73423		0.462807		30545856	10.1126/science.aat8127	Gandal et all science	BRAIN
TXNRD1	Q16881	12437	CIS	Depression_iPSYCH_2023	UKBB-PPP_Specific	NA,-		0.559524	0.559524	UKBB_PPP	UKBB_PPP	1.22957	2091.5	Depression Howard et all	TXNRD1	Proteiome	BRAIN DPFC	PWAS	ROS/MAP	FUSION	0.9044		0.365792		33846625	10.1038/s41593-021-00832-6	Wingo Nat Neurosci	BRAIN
TXNRD1	Q16881	12437	CIS	Depression_iPSYCH_2023	UKBB-PPP_Specific	NA,-		0.559524	0.559524	UKBB_PPP	UKBB_PPP	1.22957	2091.5	PGC3_SCZ	TXNRD1	Transcriptome	Inhibitory neurons	coloc	Roche_AD, Roche_MS, Columbia_AD, Mathys_AD, Zhou_AD	COLOC_R				0.506186	35915177	10.1038/s41593-022-01128-z	Bryois J et al	Brain
TXNRD1	Q16881	12437	CIS	Depression_iPSYCH_2023	UKBB-PPP_Specific	NA,-		0.559524	0.559524	UKBB_PPP	UKBB_PPP	1.22957	2091.5	PGC3_SCZ	TXNRD1	Transcriptome	Oligodendrocytes	coloc	Roche_AD, Roche_MS, Columbia_AD, Mathys_AD, Zhou_AD	COLOC_R				0.372848	35915177	10.1038/s41593-022-01128-z	Bryois J et al	Brain
TXNRD1	Q16881	12437	CIS	Depression_iPSYCH_2023	UKBB-PPP_Specific	NA,-		0.559524	0.559524	UKBB_PPP	UKBB_PPP	1.22957	2091.5	PGC3_SCZ	TXNRD1	Transcriptome	OPCs / COPs	coloc	Roche_AD, Roche_MS, Columbia_AD, Mathys_AD, Zhou_AD	COLOC_R				0.299311	35915177	10.1038/s41593-022-01128-z	Bryois J et al	Brain
TXNRD1	Q16881	12437	CIS	Depression_iPSYCH_2023	UKBB-PPP_Specific	NA,-		0.559524	0.559524	UKBB_PPP	UKBB_PPP	1.22957	2091.5	PGC3_SCZ	TXNRD1	Transcriptome	Oligodendrocytes	coloc	Roche_AD, Roche_MS, Columbia_AD, Mathys_AD, Zhou_AD	COLOC_R				0.238854	35915177	10.1038/s41593-022-01128-z	Bryois J et al	Brain
TXNRD1	Q16881	12437	CIS	Depression_iPSYCH_2023	UKBB-PPP_Specific	NA,-		0.559524	0.559524	UKBB_PPP	UKBB_PPP	1.22957	2091.5	PGC3_SCZ	TXNRD1	Transcriptome	Excitatory neurons	coloc	Roche_AD, Roche_MS, Columbia_AD, Mathys_AD, Zhou_AD	COLOC_R				0.203672	35915177	10.1038/s41593-022-01128-z	Bryois J et al	Brain
TXNRD1	Q16881	12437	CIS	Depression_iPSYCH_2023	UKBB-PPP_Specific	NA,-		0.559524	0.559524	UKBB_PPP	UKBB_PPP	1.22957	2091.5	PGC3_SCZ	TXNRD1	Transcriptome	Astrocytes	coloc	Roche_AD, Roche_MS, Columbia_AD, Mathys_AD, Zhou_AD	COLOC_R				0.171078	35915177	10.1038/s41593-022-01128-z	Bryois J et al	Brain
TXNRD1	Q16881	12437	CIS	Depression_iPSYCH_2023	UKBB-PPP_Specific	NA,-		0.559524	0.559524	UKBB_PPP	UKBB_PPP	1.22957	2091.5	PGC3_SCZ	TXNRD1	Transcriptome	Microglia	coloc	Roche_AD, Roche_MS, Columbia_AD, Mathys_AD, Zhou_AD	COLOC_R				0.15223	35915177	10.1038/s41593-022-01128-z	Bryois J et al	Brain
TXNRD1	Q16881	12437	CIS	Depression_iPSYCH_2023	UKBB-PPP_Specific	NA,-		0.559524	0.559524	UKBB_PPP	UKBB_PPP	1.22957	2091.5	PGC3_SCZ	TXNRD1	Transcriptome	Pericytes	coloc	Roche_AD, Roche_MS, Columbia_AD, Mathys_AD, Zhou_AD	COLOC_R				0.134863	35915177	10.1038/s41593-022-01128-z	Bryois J et al	Brain
TXNRD1	Q16881	12437	CIS	Depression_iPSYCH_2023	UKBB-PPP_Specific	NA,-		0.559524	0.559524	UKBB_PPP	UKBB_PPP	1.22957	2091.5	PGC3_SCZ	TXNRD1	Transcriptome	OPCs / COPs	coloc	Roche_AD, Roche_MS, Columbia_AD, Mathys_AD, Zhou_AD	COLOC_R				0.113218	35915177	10.1038/s41593-022-01128-z	Bryois J et al	Brain
TXNRD1	Q16881	12437	CIS	Depression_iPSYCH_2023	UKBB-PPP_Specific	NA,-		0.559524	0.559524	UKBB_PPP	UKBB_PPP	1.22957	2091.5	PGC3_SCZ	TXNRD1	Transcriptome	OPCs / COPs	coloc	Roche_AD, Roche_MS, Columbia_AD, Mathys_AD, Zhou_AD	COLOC_R				0.107977	35915177	10.1038/s41593-022-01128-z	Bryois J et al	Brain
TXNRD1	Q16881	12437	CIS	Depression_iPSYCH_2023	UKBB-PPP_Specific	NA,-		0.559524	0.559524	UKBB_PPP	UKBB_PPP	1.22957	2091.5	PGC3_SCZ	TXNRD1	Transcriptome	Astrocytes	coloc	Roche_AD, Roche_MS, Columbia_AD, Mathys_AD, Zhou_AD	COLOC_R				0.107174	35915177	10.1038/s41593-022-01128-z	Bryois J et al	Brain
TXNRD1	Q16881	12437	CIS	Depression_iPSYCH_2023	UKBB-PPP_Specific	NA,-		0.559524	0.559524	UKBB_PPP	UKBB_PPP	1.22957	2091.5	PGC3_SCZ	TXNRD1	Transcriptome	OPCs / COPs	coloc	Roche_AD, Roche_MS, Columbia_AD, Mathys_AD, Zhou_AD	COLOC_R				0.101849	35915177	10.1038/s41593-022-01128-z	Bryois J et al	Brain
TXNRD1	Q16881	12437	CIS	Depression_iPSYCH_2023	UKBB-PPP_Specific	NA,-		0.559524	0.559524	UKBB_PPP	UKBB_PPP	1.22957	2091.5	PGC3_SCZ	TXNRD1	Transcriptome	OPCs / COPs	coloc	Roche_AD, Roche_MS, Columbia_AD, Mathys_AD, Zhou_AD	COLOC_R				0.0995935	35915177	10.1038/s41593-022-01128-z	Bryois J et al	Brain
TXNRD1	Q16881	12437	CIS	Depression_iPSYCH_2023	UKBB-PPP_Specific	NA,-		0.559524	0.559524	UKBB_PPP	UKBB_PPP	1.22957	2091.5	PGC3_SCZ	TXNRD1	Transcriptome	Excitatory neurons	coloc	Roche_AD, Roche_MS, Columbia_AD, Mathys_AD, Zhou_AD	COLOC_R				0.0972578	35915177	10.1038/s41593-022-01128-z	Bryois J et al	Brain
TXNRD1	Q16881	12437	CIS	Depression_iPSYCH_2023	UKBB-PPP_Specific	NA,-		0.559524	0.559524	UKBB_PPP	UKBB_PPP	1.22957	2091.5	PGC3_SCZ	TXNRD1	Transcriptome	Inhibitory neurons	coloc	Roche_AD, Roche_MS, Columbia_AD, Mathys_AD, Zhou_AD	COLOC_R				0.0963262	35915177	10.1038/s41593-022-01128-z	Bryois J et al	Brain
TXNRD1	Q16881	12437	CIS	Depression_iPSYCH_2023	UKBB-PPP_Specific	NA,-		0.559524	0.559524	UKBB_PPP	UKBB_PPP	1.22957	2091.5	PGC3_SCZ	TXNRD1	Transcriptome	Excitatory neurons	coloc	Roche_AD, Roche_MS, Columbia_AD, Mathys_AD, Zhou_AD	COLOC_R				0.094682	35915177	10.1038/s41593-022-01128-z	Bryois J et al	Brain
TXNRD1	Q16881	12437	CIS	Depression_iPSYCH_2023	UKBB-PPP_Specific	NA,-		0.559524	0.559524	UKBB_PPP	UKBB_PPP	1.22957	2091.5	PGC3_SCZ	TXNRD1	Transcriptome	OPCs / COPs	coloc	Roche_AD, Roche_MS, Columbia_AD, Mathys_AD, Zhou_AD	COLOC_R				0.0935718	35915177	10.1038/s41593-022-01128-z	Bryois J et al	Brain
TXNRD1	Q16881	12437	CIS	Depression_iPSYCH_2023	UKBB-PPP_Specific	NA,-		0.559524	0.559524	UKBB_PPP	UKBB_PPP	1.22957	2091.5	PGC3_SCZ	TXNRD1	Transcriptome	Pericytes	coloc	Roche_AD, Roche_MS, Columbia_AD, Mathys_AD, Zhou_AD	COLOC_R				0.0860565	35915177	10.1038/s41593-022-01128-z	Bryois J et al	Brain
TXNRD1	Q16881	12437	CIS	Depression_iPSYCH_2023	UKBB-PPP_Specific	NA,-		0.559524	0.559524	UKBB_PPP	UKBB_PPP	1.22957	2091.5	PGC3_SCZ	TXNRD1	Transcriptome	Oligodendrocytes	coloc	Roche_AD, Roche_MS, Columbia_AD, Mathys_AD, Zhou_AD	COLOC_R				0.0801594	35915177	10.1038/s41593-022-01128-z	Bryois J et al	Brain
TXNRD1	Q16881	12437	CIS	Depression_iPSYCH_2023	UKBB-PPP_Specific	NA,-		0.559524	0.559524	UKBB_PPP	UKBB_PPP	1.22957	2091.5	PGC3_SCZ	TXNRD1	Transcriptome	Excitatory neurons	coloc	Roche_AD, Roche_MS, Columbia_AD, Mathys_AD, Zhou_AD	COLOC_R				0.0773145	35915177	10.1038/s41593-022-01128-z	Bryois J et al	Brain
TXNRD1	Q16881	12437	CIS	Depression_iPSYCH_2023	UKBB-PPP_Specific	NA,-		0.559524	0.559524	UKBB_PPP	UKBB_PPP	1.22957	2091.5	PGC3_SCZ	TXNRD1	Transcriptome	Microglia	coloc	Roche_AD, Roche_MS, Columbia_AD, Mathys_AD, Zhou_AD	COLOC_R				0.0757895	35915177	10.1038/s41593-022-01128-z	Bryois J et al	Brain
TXNRD1	Q16881	12437	CIS	Depression_iPSYCH_2023	UKBB-PPP_Specific	NA,-		0.559524	0.559524	UKBB_PPP	UKBB_PPP	1.22957	2091.5	PGC3_SCZ	TXNRD1	Transcriptome	OPCs / COPs	coloc	Roche_AD, Roche_MS, Columbia_AD, Mathys_AD, Zhou_AD	COLOC_R				0.0751342	35915177	10.1038/s41593-022-01128-z	Bryois J et al	Brain
TXNRD1	Q16881	12437	CIS	Depression_iPSYCH_2023	UKBB-PPP_Specific	NA,-		0.559524	0.559524	UKBB_PPP	UKBB_PPP	1.22957	2091.5	PGC3_SCZ	TXNRD1	Transcriptome	Microglia	coloc	Roche_AD, Roche_MS, Columbia_AD, Mathys_AD, Zhou_AD	COLOC_R				0.0743848	35915177	10.1038/s41593-022-01128-z	Bryois J et al	Brain
TXNRD1	Q16881	12437	CIS	Depression_iPSYCH_2023	UKBB-PPP_Specific	NA,-		0.559524	0.559524	UKBB_PPP	UKBB_PPP	1.22957	2091.5	PGC3_SCZ	TXNRD1	Transcriptome	Endothelial cells	coloc	Roche_AD, Roche_MS, Columbia_AD, Mathys_AD, Zhou_AD	COLOC_R				0.0730821	35915177	10.1038/s41593-022-01128-z	Bryois J et al	Brain
TXNRD1	Q16881	12437	CIS	Depression_iPSYCH_2023	UKBB-PPP_Specific	NA,-		0.559524	0.559524	UKBB_PPP	UKBB_PPP	1.22957	2091.5	PGC3_SCZ	TXNRD1	Transcriptome	OPCs / COPs	coloc	Roche_AD, Roche_MS, Columbia_AD, Mathys_AD, Zhou_AD	COLOC_R				0.0730354	35915177	10.1038/s41593-022-01128-z	Bryois J et al	Brain
TXNRD1	Q16881	12437	CIS	Depression_iPSYCH_2023	UKBB-PPP_Specific	NA,-		0.559524	0.559524	UKBB_PPP	UKBB_PPP	1.22957	2091.5	PGC3_SCZ	TXNRD1	Transcriptome	OPCs / COPs	coloc	Roche_AD, Roche_MS, Columbia_AD, Mathys_AD, Zhou_AD	COLOC_R				0.0717996	35915177	10.1038/s41593-022-01128-z	Bryois J et al	Brain
TXNRD1	Q16881	12437	CIS	Depression_iPSYCH_2023	UKBB-PPP_Specific	NA,-		0.559524	0.559524	UKBB_PPP	UKBB_PPP	1.22957	2091.5	PGC3_SCZ	TXNRD1	Transcriptome	OPCs / COPs	coloc	Roche_AD, Roche_MS, Columbia_AD, Mathys_AD, Zhou_AD	COLOC_R				0.0703078	35915177	10.1038/s41593-022-01128-z	Bryois J et al	Brain
TXNRD1	Q16881	12437	CIS	Depression_iPSYCH_2023	UKBB-PPP_Specific	NA,-		0.559524	0.559524	UKBB_PPP	UKBB_PPP	1.22957	2091.5	PGC3_SCZ	TXNRD1	Transcriptome	Endothelial cells	coloc	Roche_AD, Roche_MS, Columbia_AD, Mathys_AD, Zhou_AD	COLOC_R				0.0689383	35915177	10.1038/s41593-022-01128-z	Bryois J et al	Brain
TXNRD1	Q16881	12437	CIS	Depression_iPSYCH_2023	UKBB-PPP_Specific	NA,-		0.559524	0.559524	UKBB_PPP	UKBB_PPP	1.22957	2091.5	PGC3_SCZ	TXNRD1	Transcriptome	Oligodendrocytes	coloc	Roche_AD, Roche_MS, Columbia_AD, Mathys_AD, Zhou_AD	COLOC_R				0.0684469	35915177	10.1038/s41593-022-01128-z	Bryois J et al	Brain
TXNRD1	Q16881	12437	CIS	Depression_iPSYCH_2023	UKBB-PPP_Specific	NA,-		0.559524	0.559524	UKBB_PPP	UKBB_PPP	1.22957	2091.5	PGC3_SCZ	TXNRD1	Transcriptome	Endothelial cells	coloc	Roche_AD, Roche_MS, Columbia_AD, Mathys_AD, Zhou_AD	COLOC_R				0.0680269	35915177	10.1038/s41593-022-01128-z	Bryois J et al	Brain
TXNRD1	Q16881	12437	CIS	Depression_iPSYCH_2023	UKBB-PPP_Specific	NA,-		0.559524	0.559524	UKBB_PPP	UKBB_PPP	1.22957	2091.5	PGC3_SCZ	TXNRD1	Transcriptome	Inhibitory neurons	coloc	Roche_AD, Roche_MS, Columbia_AD, Mathys_AD, Zhou_AD	COLOC_R				0.0674524	35915177	10.1038/s41593-022-01128-z	Bryois J et al	Brain
TXNRD1	Q16881	12437	CIS	Depression_iPSYCH_2023	UKBB-PPP_Specific	NA,-		0.559524	0.559524	UKBB_PPP	UKBB_PPP	1.22957	2091.5	PGC3_SCZ	TXNRD1	Transcriptome	Oligodendrocytes	coloc	Roche_AD, Roche_MS, Columbia_AD, Mathys_AD, Zhou_AD	COLOC_R				0.0664593	35915177	10.1038/s41593-022-01128-z	Bryois J et al	Brain
TXNRD1	Q16881	12437	CIS	Depression_iPSYCH_2023	UKBB-PPP_Specific	NA,-		0.559524	0.559524	UKBB_PPP	UKBB_PPP	1.22957	2091.5	PGC3_SCZ	TXNRD1	Transcriptome	Astrocytes	coloc	Roche_AD, Roche_MS, Columbia_AD, Mathys_AD, Zhou_AD	COLOC_R				0.0654449	35915177	10.1038/s41593-022-01128-z	Bryois J et al	Brain
TXNRD1	Q16881	12437	CIS	Depression_iPSYCH_2023	UKBB-PPP_Specific	NA,-		0.559524	0.559524	UKBB_PPP	UKBB_PPP	1.22957	2091.5	PGC3_SCZ	TXNRD1	Transcriptome	Microglia	coloc	Roche_AD, Roche_MS, Columbia_AD, Mathys_AD, Zhou_AD	COLOC_R				0.0654019	35915177	10.1038/s41593-022-01128-z	Bryois J et al	Brain
TXNRD1	Q16881	12437	CIS	Depression_iPSYCH_2023	UKBB-PPP_Specific	NA,-		0.559524	0.559524	UKBB_PPP	UKBB_PPP	1.22957	2091.5	PGC3_SCZ	TXNRD1	Transcriptome	Excitatory neurons	coloc	Roche_AD, Roche_MS, Columbia_AD, Mathys_AD, Zhou_AD	COLOC_R				0.0612642	35915177	10.1038/s41593-022-01128-z	Bryois J et al	Brain
TXNRD1	Q16881	12437	CIS	Depression_iPSYCH_2023	UKBB-PPP_Specific	NA,-		0.559524	0.559524	UKBB_PPP	UKBB_PPP	1.22957	2091.5	PGC3_SCZ	TXNRD1	Transcriptome	Pericytes	coloc	Roche_AD, Roche_MS, Columbia_AD, Mathys_AD, Zhou_AD	COLOC_R				0.0611828	35915177	10.1038/s41593-022-01128-z	Bryois J et al	Brain
TXNRD1	Q16881	12437	CIS	Depression_iPSYCH_2023	UKBB-PPP_Specific	NA,-		0.559524	0.559524	UKBB_PPP	UKBB_PPP	1.22957	2091.5	PGC3_SCZ	TXNRD1	Transcriptome	Endothelial cells	coloc	Roche_AD, Roche_MS, Columbia_AD, Mathys_AD, Zhou_AD	COLOC_R				0.0606165	35915177	10.1038/s41593-022-01128-z	Bryois J et al	Brain
TXNRD1	Q16881	12437	CIS	Depression_iPSYCH_2023	UKBB-PPP_Specific	NA,-		0.559524	0.559524	UKBB_PPP	UKBB_PPP	1.22957	2091.5	PGC3_SCZ	TXNRD1	Transcriptome	Endothelial cells	coloc	Roche_AD, Roche_MS, Columbia_AD, Mathys_AD, Zhou_AD	COLOC_R				0.0588377	35915177	10.1038/s41593-022-01128-z	Bryois J et al	Brain
TXNRD1	Q16881	12437	CIS	Depression_iPSYCH_2023	UKBB-PPP_Specific	NA,-		0.559524	0.559524	UKBB_PPP	UKBB_PPP	1.22957	2091.5	PGC3_SCZ	TXNRD1	Transcriptome	Endothelial cells	coloc	Roche_AD, Roche_MS, Columbia_AD, Mathys_AD, Zhou_AD	COLOC_R				0.0584807	35915177	10.1038/s41593-022-01128-z	Bryois J et al	Brain
TXNRD1	Q16881	12437	CIS	Depression_iPSYCH_2023	UKBB-PPP_Specific	NA,-		0.559524	0.559524	UKBB_PPP	UKBB_PPP	1.22957	2091.5	PGC3_SCZ	TXNRD1	Transcriptome	Microglia	coloc	Roche_AD, Roche_MS, Columbia_AD, Mathys_AD, Zhou_AD	COLOC_R				0.0565441	35915177	10.1038/s41593-022-01128-z	Bryois J et al	Brain
TXNRD1	Q16881	12437	CIS	Depression_iPSYCH_2023	UKBB-PPP_Specific	NA,-		0.559524	0.559524	UKBB_PPP	UKBB_PPP	1.22957	2091.5	PGC3_SCZ	TXNRD1	Transcriptome	OPCs / COPs	coloc	Roche_AD, Roche_MS, Columbia_AD, Mathys_AD, Zhou_AD	COLOC_R				0.056505	35915177	10.1038/s41593-022-01128-z	Bryois J et al	Brain
TXNRD1	Q16881	12437	CIS	Depression_iPSYCH_2023	UKBB-PPP_Specific	NA,-		0.559524	0.559524	UKBB_PPP	UKBB_PPP	1.22957	2091.5	PGC3_SCZ	TXNRD1	Transcriptome	Excitatory neurons	coloc	Roche_AD, Roche_MS, Columbia_AD, Mathys_AD, Zhou_AD	COLOC_R				0.0563347	35915177	10.1038/s41593-022-01128-z	Bryois J et al	Brain
TXNRD1	Q16881	12437	CIS	Depression_iPSYCH_2023	UKBB-PPP_Specific	NA,-		0.559524	0.559524	UKBB_PPP	UKBB_PPP	1.22957	2091.5	PGC3_SCZ	TXNRD1	Transcriptome	Pericytes	coloc	Roche_AD, Roche_MS, Columbia_AD, Mathys_AD, Zhou_AD	COLOC_R				0.0561929	35915177	10.1038/s41593-022-01128-z	Bryois J et al	Brain
TXNRD1	Q16881	12437	CIS	Depression_iPSYCH_2023	UKBB-PPP_Specific	NA,-		0.559524	0.559524	UKBB_PPP	UKBB_PPP	1.22957	2091.5	PGC3_SCZ	TXNRD1	Transcriptome	Astrocytes	coloc	Roche_AD, Roche_MS, Columbia_AD, Mathys_AD, Zhou_AD	COLOC_R				0.055506	35915177	10.1038/s41593-022-01128-z	Bryois J et al	Brain
TXNRD1	Q16881	12437	CIS	Depression_iPSYCH_2023	UKBB-PPP_Specific	NA,-		0.559524	0.559524	UKBB_PPP	UKBB_PPP	1.22957	2091.5	PGC3_SCZ	TXNRD1	Transcriptome	Microglia	coloc	Roche_AD, Roche_MS, Columbia_AD, Mathys_AD, Zhou_AD	COLOC_R				0.0549619	35915177	10.1038/s41593-022-01128-z	Bryois J et al	Brain
TXNRD1	Q16881	12437	CIS	Depression_iPSYCH_2023	UKBB-PPP_Specific	NA,-		0.559524	0.559524	UKBB_PPP	UKBB_PPP	1.22957	2091.5	PGC3_SCZ	TXNRD1	Transcriptome	Endothelial cells	coloc	Roche_AD, Roche_MS, Columbia_AD, Mathys_AD, Zhou_AD	COLOC_R				0.0549609	35915177	10.1038/s41593-022-01128-z	Bryois J et al	Brain
TXNRD1	Q16881	12437	CIS	Depression_iPSYCH_2023	UKBB-PPP_Specific	NA,-		0.559524	0.559524	UKBB_PPP	UKBB_PPP	1.22957	2091.5	PGC3_SCZ	TXNRD1	Transcriptome	OPCs / COPs	coloc	Roche_AD, Roche_MS, Columbia_AD, Mathys_AD, Zhou_AD	COLOC_R				0.0547026	35915177	10.1038/s41593-022-01128-z	Bryois J et al	Brain
TXNRD1	Q16881	12437	CIS	Depression_iPSYCH_2023	UKBB-PPP_Specific	NA,-		0.559524	0.559524	UKBB_PPP	UKBB_PPP	1.22957	2091.5	PGC3_SCZ	TXNRD1	Transcriptome	Microglia	coloc	Roche_AD, Roche_MS, Columbia_AD, Mathys_AD, Zhou_AD	COLOC_R				0.0540769	35915177	10.1038/s41593-022-01128-z	Bryois J et al	Brain
TXNRD1	Q16881	12437	CIS	Depression_iPSYCH_2023	UKBB-PPP_Specific	NA,-		0.559524	0.559524	UKBB_PPP	UKBB_PPP	1.22957	2091.5	PGC3_SCZ	TXNRD1	Transcriptome	Astrocytes	coloc	Roche_AD, Roche_MS, Columbia_AD, Mathys_AD, Zhou_AD	COLOC_R				0.0534279	35915177	10.1038/s41593-022-01128-z	Bryois J et al	Brain
TXNRD1	Q16881	12437	CIS	Depression_iPSYCH_2023	UKBB-PPP_Specific	NA,-		0.559524	0.559524	UKBB_PPP	UKBB_PPP	1.22957	2091.5	PGC3_SCZ	TXNRD1	Transcriptome	Endothelial cells	coloc	Roche_AD, Roche_MS, Columbia_AD, Mathys_AD, Zhou_AD	COLOC_R				0.0528437	35915177	10.1038/s41593-022-01128-z	Bryois J et al	Brain
TXNRD1	Q16881	12437	CIS	Depression_iPSYCH_2023	UKBB-PPP_Specific	NA,-		0.559524	0.559524	UKBB_PPP	UKBB_PPP	1.22957	2091.5	PGC3_SCZ	TXNRD1	Transcriptome	Pericytes	coloc	Roche_AD, Roche_MS, Columbia_AD, Mathys_AD, Zhou_AD	COLOC_R				0.0526999	35915177	10.1038/s41593-022-01128-z	Bryois J et al	Brain
TXNRD1	Q16881	12437	CIS	Depression_iPSYCH_2023	UKBB-PPP_Specific	NA,-		0.559524	0.559524	UKBB_PPP	UKBB_PPP	1.22957	2091.5	PGC3_SCZ	TXNRD1	Transcriptome	Inhibitory neurons	coloc	Roche_AD, Roche_MS, Columbia_AD, Mathys_AD, Zhou_AD	COLOC_R				0.0525183	35915177	10.1038/s41593-022-01128-z	Bryois J et al	Brain
TXNRD1	Q16881	12437	CIS	Depression_iPSYCH_2023	UKBB-PPP_Specific	NA,-		0.559524	0.559524	UKBB_PPP	UKBB_PPP	1.22957	2091.5	PGC3_SCZ	TXNRD1	Transcriptome	Endothelial cells	coloc	Roche_AD, Roche_MS, Columbia_AD, Mathys_AD, Zhou_AD	COLOC_R				0.0522107	35915177	10.1038/s41593-022-01128-z	Bryois J et al	Brain
TXNRD1	Q16881	12437	CIS	Depression_iPSYCH_2023	UKBB-PPP_Specific	NA,-		0.559524	0.559524	UKBB_PPP	UKBB_PPP	1.22957	2091.5	PGC3_SCZ	TXNRD1	Transcriptome	Astrocytes	coloc	Roche_AD, Roche_MS, Columbia_AD, Mathys_AD, Zhou_AD	COLOC_R				0.050427	35915177	10.1038/s41593-022-01128-z	Bryois J et al	Brain
TXNRD1	Q16881	12437	CIS	Depression_iPSYCH_2023	UKBB-PPP_Specific	NA,-		0.559524	0.559524	UKBB_PPP	UKBB_PPP	1.22957	2091.5	PGC3_SCZ	TXNRD1	Transcriptome	OPCs / COPs	coloc	Roche_AD, Roche_MS, Columbia_AD, Mathys_AD, Zhou_AD	COLOC_R				0.0503295	35915177	10.1038/s41593-022-01128-z	Bryois J et al	Brain
TXNRD1	Q16881	12437	CIS	Depression_iPSYCH_2023	UKBB-PPP_Specific	NA,-		0.559524	0.559524	UKBB_PPP	UKBB_PPP	1.22957	2091.5	PGC3_SCZ	TXNRD1	Transcriptome	OPCs / COPs	coloc	Roche_AD, Roche_MS, Columbia_AD, Mathys_AD, Zhou_AD	COLOC_R				0.0501003	35915177	10.1038/s41593-022-01128-z	Bryois J et al	Brain
TXNRD1	Q16881	12437	CIS	Depression_iPSYCH_2023	UKBB-PPP_Specific	NA,-		0.559524	0.559524	UKBB_PPP	UKBB_PPP	1.22957	2091.5	PGC3_SCZ	TXNRD1	Transcriptome	Excitatory neurons	coloc	Roche_AD, Roche_MS, Columbia_AD, Mathys_AD, Zhou_AD	COLOC_R				0.0500374	35915177	10.1038/s41593-022-01128-z	Bryois J et al	Brain
TXNRD1	Q16881	12437	CIS	Depression_iPSYCH_2023	UKBB-PPP_Specific	NA,-		0.559524	0.559524	UKBB_PPP	UKBB_PPP	1.22957	2091.5	PGC3_SCZ	TXNRD1	Transcriptome	Pericytes	coloc	Roche_AD, Roche_MS, Columbia_AD, Mathys_AD, Zhou_AD	COLOC_R				0.0492889	35915177	10.1038/s41593-022-01128-z	Bryois J et al	Brain
TXNRD1	Q16881	12437	CIS	Depression_iPSYCH_2023	UKBB-PPP_Specific	NA,-		0.559524	0.559524	UKBB_PPP	UKBB_PPP	1.22957	2091.5	PGC3_SCZ	TXNRD1	Transcriptome	OPCs / COPs	coloc	Roche_AD, Roche_MS, Columbia_AD, Mathys_AD, Zhou_AD	COLOC_R				0.0486187	35915177	10.1038/s41593-022-01128-z	Bryois J et al	Brain
TXNRD1	Q16881	12437	CIS	Depression_iPSYCH_2023	UKBB-PPP_Specific	NA,-		0.559524	0.559524	UKBB_PPP	UKBB_PPP	1.22957	2091.5	PGC3_SCZ	TXNRD1	Transcriptome	Inhibitory neurons	coloc	Roche_AD, Roche_MS, Columbia_AD, Mathys_AD, Zhou_AD	COLOC_R				0.0479722	35915177	10.1038/s41593-022-01128-z	Bryois J et al	Brain
TXNRD1	Q16881	12437	CIS	Depression_iPSYCH_2023	UKBB-PPP_Specific	NA,-		0.559524	0.559524	UKBB_PPP	UKBB_PPP	1.22957	2091.5	PGC3_SCZ	TXNRD1	Transcriptome	Endothelial cells	coloc	Roche_AD, Roche_MS, Columbia_AD, Mathys_AD, Zhou_AD	COLOC_R				0.0472097	35915177	10.1038/s41593-022-01128-z	Bryois J et al	Brain
TXNRD1	Q16881	12437	CIS	Depression_iPSYCH_2023	UKBB-PPP_Specific	NA,-		0.559524	0.559524	UKBB_PPP	UKBB_PPP	1.22957	2091.5	PGC3_SCZ	TXNRD1	Transcriptome	Astrocytes	coloc	Roche_AD, Roche_MS, Columbia_AD, Mathys_AD, Zhou_AD	COLOC_R				0.0462289	35915177	10.1038/s41593-022-01128-z	Bryois J et al	Brain
TXNRD1	Q16881	12437	CIS	Depression_iPSYCH_2023	UKBB-PPP_Specific	NA,-		0.559524	0.559524	UKBB_PPP	UKBB_PPP	1.22957	2091.5	PGC3_SCZ	TXNRD1	Transcriptome	Astrocytes	coloc	Roche_AD, Roche_MS, Columbia_AD, Mathys_AD, Zhou_AD	COLOC_R				0.0459791	35915177	10.1038/s41593-022-01128-z	Bryois J et al	Brain
TXNRD1	Q16881	12437	CIS	Depression_iPSYCH_2023	UKBB-PPP_Specific	NA,-		0.559524	0.559524	UKBB_PPP	UKBB_PPP	1.22957	2091.5	PGC3_SCZ	TXNRD1	Transcriptome	Astrocytes	coloc	Roche_AD, Roche_MS, Columbia_AD, Mathys_AD, Zhou_AD	COLOC_R				0.0459651	35915177	10.1038/s41593-022-01128-z	Bryois J et al	Brain
TXNRD1	Q16881	12437	CIS	Depression_iPSYCH_2023	UKBB-PPP_Specific	NA,-		0.559524	0.559524	UKBB_PPP	UKBB_PPP	1.22957	2091.5	PGC3_SCZ	TXNRD1	Transcriptome	Astrocytes	coloc	Roche_AD, Roche_MS, Columbia_AD, Mathys_AD, Zhou_AD	COLOC_R				0.0458009	35915177	10.1038/s41593-022-01128-z	Bryois J et al	Brain
TXNRD1	Q16881	12437	CIS	Depression_iPSYCH_2023	UKBB-PPP_Specific	NA,-		0.559524	0.559524	UKBB_PPP	UKBB_PPP	1.22957	2091.5	PGC3_SCZ	TXNRD1	Transcriptome	Astrocytes	coloc	Roche_AD, Roche_MS, Columbia_AD, Mathys_AD, Zhou_AD	COLOC_R				0.0453749	35915177	10.1038/s41593-022-01128-z	Bryois J et al	Brain
TXNRD1	Q16881	12437	CIS	Depression_iPSYCH_2023	UKBB-PPP_Specific	NA,-		0.559524	0.559524	UKBB_PPP	UKBB_PPP	1.22957	2091.5	PGC3_SCZ	TXNRD1	Transcriptome	Inhibitory neurons	coloc	Roche_AD, Roche_MS, Columbia_AD, Mathys_AD, Zhou_AD	COLOC_R				0.0453042	35915177	10.1038/s41593-022-01128-z	Bryois J et al	Brain
TXNRD1	Q16881	12437	CIS	Depression_iPSYCH_2023	UKBB-PPP_Specific	NA,-		0.559524	0.559524	UKBB_PPP	UKBB_PPP	1.22957	2091.5	PGC3_SCZ	TXNRD1	Transcriptome	Oligodendrocytes	coloc	Roche_AD, Roche_MS, Columbia_AD, Mathys_AD, Zhou_AD	COLOC_R				0.0451257	35915177	10.1038/s41593-022-01128-z	Bryois J et al	Brain
TXNRD1	Q16881	12437	CIS	Depression_iPSYCH_2023	UKBB-PPP_Specific	NA,-		0.559524	0.559524	UKBB_PPP	UKBB_PPP	1.22957	2091.5	PGC3_SCZ	TXNRD1	Transcriptome	OPCs / COPs	coloc	Roche_AD, Roche_MS, Columbia_AD, Mathys_AD, Zhou_AD	COLOC_R				0.0446683	35915177	10.1038/s41593-022-01128-z	Bryois J et al	Brain
TXNRD1	Q16881	12437	CIS	Depression_iPSYCH_2023	UKBB-PPP_Specific	NA,-		0.559524	0.559524	UKBB_PPP	UKBB_PPP	1.22957	2091.5	PGC3_SCZ	TXNRD1	Transcriptome	Excitatory neurons	coloc	Roche_AD, Roche_MS, Columbia_AD, Mathys_AD, Zhou_AD	COLOC_R				0.0439745	35915177	10.1038/s41593-022-01128-z	Bryois J et al	Brain
TXNRD1	Q16881	12437	CIS	Depression_iPSYCH_2023	UKBB-PPP_Specific	NA,-		0.559524	0.559524	UKBB_PPP	UKBB_PPP	1.22957	2091.5	PGC3_SCZ	TXNRD1	Transcriptome	Microglia	coloc	Roche_AD, Roche_MS, Columbia_AD, Mathys_AD, Zhou_AD	COLOC_R				0.0431017	35915177	10.1038/s41593-022-01128-z	Bryois J et al	Brain
TXNRD1	Q16881	12437	CIS	Depression_iPSYCH_2023	UKBB-PPP_Specific	NA,-		0.559524	0.559524	UKBB_PPP	UKBB_PPP	1.22957	2091.5	PGC3_SCZ	TXNRD1	Transcriptome	Oligodendrocytes	coloc	Roche_AD, Roche_MS, Columbia_AD, Mathys_AD, Zhou_AD	COLOC_R				0.0430013	35915177	10.1038/s41593-022-01128-z	Bryois J et al	Brain
TXNRD1	Q16881	12437	CIS	Depression_iPSYCH_2023	UKBB-PPP_Specific	NA,-		0.559524	0.559524	UKBB_PPP	UKBB_PPP	1.22957	2091.5	PGC3_SCZ	TXNRD1	Transcriptome	Microglia	coloc	Roche_AD, Roche_MS, Columbia_AD, Mathys_AD, Zhou_AD	COLOC_R				0.0429419	35915177	10.1038/s41593-022-01128-z	Bryois J et al	Brain
TXNRD1	Q16881	12437	CIS	Depression_iPSYCH_2023	UKBB-PPP_Specific	NA,-		0.559524	0.559524	UKBB_PPP	UKBB_PPP	1.22957	2091.5	PGC3_SCZ	TXNRD1	Transcriptome	Inhibitory neurons	coloc	Roche_AD, Roche_MS, Columbia_AD, Mathys_AD, Zhou_AD	COLOC_R				0.0426321	35915177	10.1038/s41593-022-01128-z	Bryois J et al	Brain
TXNRD1	Q16881	12437	CIS	Depression_iPSYCH_2023	UKBB-PPP_Specific	NA,-		0.559524	0.559524	UKBB_PPP	UKBB_PPP	1.22957	2091.5	PGC3_SCZ	TXNRD1	Transcriptome	Inhibitory neurons	coloc	Roche_AD, Roche_MS, Columbia_AD, Mathys_AD, Zhou_AD	COLOC_R				0.0425744	35915177	10.1038/s41593-022-01128-z	Bryois J et al	Brain
TXNRD1	Q16881	12437	CIS	Depression_iPSYCH_2023	UKBB-PPP_Specific	NA,-		0.559524	0.559524	UKBB_PPP	UKBB_PPP	1.22957	2091.5	PGC3_SCZ	TXNRD1	Transcriptome	Oligodendrocytes	coloc	Roche_AD, Roche_MS, Columbia_AD, Mathys_AD, Zhou_AD	COLOC_R				0.0413894	35915177	10.1038/s41593-022-01128-z	Bryois J et al	Brain
TXNRD1	Q16881	12437	CIS	Depression_iPSYCH_2023	UKBB-PPP_Specific	NA,-		0.559524	0.559524	UKBB_PPP	UKBB_PPP	1.22957	2091.5	PGC3_SCZ	TXNRD1	Transcriptome	Inhibitory neurons	coloc	Roche_AD, Roche_MS, Columbia_AD, Mathys_AD, Zhou_AD	COLOC_R				0.0413541	35915177	10.1038/s41593-022-01128-z	Bryois J et al	Brain
TXNRD1	Q16881	12437	CIS	Depression_iPSYCH_2023	UKBB-PPP_Specific	NA,-		0.559524	0.559524	UKBB_PPP	UKBB_PPP	1.22957	2091.5	PGC3_SCZ	TXNRD1	Transcriptome	Excitatory neurons	coloc	Roche_AD, Roche_MS, Columbia_AD, Mathys_AD, Zhou_AD	COLOC_R				0.0407534	35915177	10.1038/s41593-022-01128-z	Bryois J et al	Brain
TXNRD1	Q16881	12437	CIS	Depression_iPSYCH_2023	UKBB-PPP_Specific	NA,-		0.559524	0.559524	UKBB_PPP	UKBB_PPP	1.22957	2091.5	PGC3_SCZ	TXNRD1	Transcriptome	Microglia	coloc	Roche_AD, Roche_MS, Columbia_AD, Mathys_AD, Zhou_AD	COLOC_R				0.0404994	35915177	10.1038/s41593-022-01128-z	Bryois J et al	Brain
TXNRD1	Q16881	12437	CIS	Depression_iPSYCH_2023	UKBB-PPP_Specific	NA,-		0.559524	0.559524	UKBB_PPP	UKBB_PPP	1.22957	2091.5	PGC3_SCZ	TXNRD1	Transcriptome	Astrocytes	coloc	Roche_AD, Roche_MS, Columbia_AD, Mathys_AD, Zhou_AD	COLOC_R				0.0394856	35915177	10.1038/s41593-022-01128-z	Bryois J et al	Brain
TXNRD1	Q16881	12437	CIS	Depression_iPSYCH_2023	UKBB-PPP_Specific	NA,-		0.559524	0.559524	UKBB_PPP	UKBB_PPP	1.22957	2091.5	PGC3_SCZ	TXNRD1	Transcriptome	Inhibitory neurons	coloc	Roche_AD, Roche_MS, Columbia_AD, Mathys_AD, Zhou_AD	COLOC_R				0.0392662	35915177	10.1038/s41593-022-01128-z	Bryois J et al	Brain
TXNRD1	Q16881	12437	CIS	Depression_iPSYCH_2023	UKBB-PPP_Specific	NA,-		0.559524	0.559524	UKBB_PPP	UKBB_PPP	1.22957	2091.5	PGC3_SCZ	TXNRD1	Transcriptome	Astrocytes	coloc	Roche_AD, Roche_MS, Columbia_AD, Mathys_AD, Zhou_AD	COLOC_R				0.0391517	35915177	10.1038/s41593-022-01128-z	Bryois J et al	Brain
TXNRD1	Q16881	12437	CIS	Depression_iPSYCH_2023	UKBB-PPP_Specific	NA,-		0.559524	0.559524	UKBB_PPP	UKBB_PPP	1.22957	2091.5	PGC3_SCZ	TXNRD1	Transcriptome	Inhibitory neurons	coloc	Roche_AD, Roche_MS, Columbia_AD, Mathys_AD, Zhou_AD	COLOC_R				0.0386085	35915177	10.1038/s41593-022-01128-z	Bryois J et al	Brain
TXNRD1	Q16881	12437	CIS	Depression_iPSYCH_2023	UKBB-PPP_Specific	NA,-		0.559524	0.559524	UKBB_PPP	UKBB_PPP	1.22957	2091.5	PGC3_SCZ	TXNRD1	Transcriptome	Astrocytes	coloc	Roche_AD, Roche_MS, Columbia_AD, Mathys_AD, Zhou_AD	COLOC_R				0.0384078	35915177	10.1038/s41593-022-01128-z	Bryois J et al	Brain
TXNRD1	Q16881	12437	CIS	Depression_iPSYCH_2023	UKBB-PPP_Specific	NA,-		0.559524	0.559524	UKBB_PPP	UKBB_PPP	1.22957	2091.5	PGC3_SCZ	TXNRD1	Transcriptome	Inhibitory neurons	coloc	Roche_AD, Roche_MS, Columbia_AD, Mathys_AD, Zhou_AD	COLOC_R				0.0377379	35915177	10.1038/s41593-022-01128-z	Bryois J et al	Brain
TXNRD1	Q16881	12437	CIS	Depression_iPSYCH_2023	UKBB-PPP_Specific	NA,-		0.559524	0.559524	UKBB_PPP	UKBB_PPP	1.22957	2091.5	PGC3_SCZ	TXNRD1	Transcriptome	Astrocytes	coloc	Roche_AD, Roche_MS, Columbia_AD, Mathys_AD, Zhou_AD	COLOC_R				0.0375887	35915177	10.1038/s41593-022-01128-z	Bryois J et al	Brain
TXNRD1	Q16881	12437	CIS	Depression_iPSYCH_2023	UKBB-PPP_Specific	NA,-		0.559524	0.559524	UKBB_PPP	UKBB_PPP	1.22957	2091.5	PGC3_SCZ	TXNRD1	Transcriptome	Microglia	coloc	Roche_AD, Roche_MS, Columbia_AD, Mathys_AD, Zhou_AD	COLOC_R				0.0372074	35915177	10.1038/s41593-022-01128-z	Bryois J et al	Brain
TXNRD1	Q16881	12437	CIS	Depression_iPSYCH_2023	UKBB-PPP_Specific	NA,-		0.559524	0.559524	UKBB_PPP	UKBB_PPP	1.22957	2091.5	PGC3_SCZ	TXNRD1	Transcriptome	Excitatory neurons	coloc	Roche_AD, Roche_MS, Columbia_AD, Mathys_AD, Zhou_AD	COLOC_R				0.0369817	35915177	10.1038/s41593-022-01128-z	Bryois J et al	Brain
TXNRD1	Q16881	12437	CIS	Depression_iPSYCH_2023	UKBB-PPP_Specific	NA,-		0.559524	0.559524	UKBB_PPP	UKBB_PPP	1.22957	2091.5	PGC3_SCZ	TXNRD1	Transcriptome	Oligodendrocytes	coloc	Roche_AD, Roche_MS, Columbia_AD, Mathys_AD, Zhou_AD	COLOC_R				0.0348774	35915177	10.1038/s41593-022-01128-z	Bryois J et al	Brain
TXNRD1	Q16881	12437	CIS	Depression_iPSYCH_2023	UKBB-PPP_Specific	NA,-		0.559524	0.559524	UKBB_PPP	UKBB_PPP	1.22957	2091.5	PGC3_SCZ	TXNRD1	Transcriptome	Excitatory neurons	coloc	Roche_AD, Roche_MS, Columbia_AD, Mathys_AD, Zhou_AD	COLOC_R				0.0347568	35915177	10.1038/s41593-022-01128-z	Bryois J et al	Brain
TXNRD1	Q16881	12437	CIS	Depression_iPSYCH_2023	UKBB-PPP_Specific	NA,-		0.559524	0.559524	UKBB_PPP	UKBB_PPP	1.22957	2091.5	PGC3_SCZ	TXNRD1	Transcriptome	Inhibitory neurons	coloc	Roche_AD, Roche_MS, Columbia_AD, Mathys_AD, Zhou_AD	COLOC_R				0.0344269	35915177	10.1038/s41593-022-01128-z	Bryois J et al	Brain
TXNRD1	Q16881	12437	CIS	Depression_iPSYCH_2023	UKBB-PPP_Specific	NA,-		0.559524	0.559524	UKBB_PPP	UKBB_PPP	1.22957	2091.5	PGC3_SCZ	TXNRD1	Transcriptome	Inhibitory neurons	coloc	Roche_AD, Roche_MS, Columbia_AD, Mathys_AD, Zhou_AD	COLOC_R				0.034178	35915177	10.1038/s41593-022-01128-z	Bryois J et al	Brain
TXNRD1	Q16881	12437	CIS	Depression_iPSYCH_2023	UKBB-PPP_Specific	NA,-		0.559524	0.559524	UKBB_PPP	UKBB_PPP	1.22957	2091.5	PGC3_SCZ	TXNRD1	Transcriptome	Excitatory neurons	coloc	Roche_AD, Roche_MS, Columbia_AD, Mathys_AD, Zhou_AD	COLOC_R				0.0307833	35915177	10.1038/s41593-022-01128-z	Bryois J et al	Brain
TXNRD1	Q16881	12437	CIS	Depression_iPSYCH_2023	UKBB-PPP_Specific	NA,-		0.559524	0.559524	UKBB_PPP	UKBB_PPP	1.22957	2091.5	PGC3_SCZ	TXNRD1	Transcriptome	Oligodendrocytes	coloc	Roche_AD, Roche_MS, Columbia_AD, Mathys_AD, Zhou_AD	COLOC_R				0.0298452	35915177	10.1038/s41593-022-01128-z	Bryois J et al	Brain
TXNRD1	Q16881	12437	CIS	Depression_iPSYCH_2023	UKBB-PPP_Specific	NA,-		0.559524	0.559524	UKBB_PPP	UKBB_PPP	1.22957	2091.5	PGC3_SCZ	TXNRD1	Transcriptome	Astrocytes	coloc	Roche_AD, Roche_MS, Columbia_AD, Mathys_AD, Zhou_AD	COLOC_R				0.029699	35915177	10.1038/s41593-022-01128-z	Bryois J et al	Brain
TXNRD1	Q16881	12437	CIS	Depression_iPSYCH_2023	UKBB-PPP_Specific	NA,-		0.559524	0.559524	UKBB_PPP	UKBB_PPP	1.22957	2091.5	PGC3_SCZ	TXNRD1	Transcriptome	OPCs / COPs	coloc	Roche_AD, Roche_MS, Columbia_AD, Mathys_AD, Zhou_AD	COLOC_R				0.0291662	35915177	10.1038/s41593-022-01128-z	Bryois J et al	Brain
TXNRD1	Q16881	12437	CIS	Depression_iPSYCH_2023	UKBB-PPP_Specific	NA,-		0.559524	0.559524	UKBB_PPP	UKBB_PPP	1.22957	2091.5	PGC3_SCZ	TXNRD1	Transcriptome	Excitatory neurons	coloc	Roche_AD, Roche_MS, Columbia_AD, Mathys_AD, Zhou_AD	COLOC_R				0.0286834	35915177	10.1038/s41593-022-01128-z	Bryois J et al	Brain
TXNRD1	Q16881	12437	CIS	Depression_iPSYCH_2023	UKBB-PPP_Specific	NA,-		0.559524	0.559524	UKBB_PPP	UKBB_PPP	1.22957	2091.5	PGC3_SCZ	TXNRD1	Transcriptome	Excitatory neurons	coloc	Roche_AD, Roche_MS, Columbia_AD, Mathys_AD, Zhou_AD	COLOC_R				0.0274198	35915177	10.1038/s41593-022-01128-z	Bryois J et al	Brain
TXNRD1	Q16881	12437	CIS	Depression_iPSYCH_2023	UKBB-PPP_Specific	NA,-		0.559524	0.559524	UKBB_PPP	UKBB_PPP	1.22957	2091.5	PGC3_SCZ	TXNRD1	Transcriptome	Excitatory neurons	coloc	Roche_AD, Roche_MS, Columbia_AD, Mathys_AD, Zhou_AD	COLOC_R				0.0262297	35915177	10.1038/s41593-022-01128-z	Bryois J et al	Brain
TXNRD1	Q16881	12437	CIS	Depression_iPSYCH_2023	UKBB-PPP_Specific	NA,-		0.559524	0.559524	UKBB_PPP	UKBB_PPP	1.22957	2091.5	PGC3_SCZ	TXNRD1	Transcriptome	Inhibitory neurons	coloc	Roche_AD, Roche_MS, Columbia_AD, Mathys_AD, Zhou_AD	COLOC_R				0.0240338	35915177	10.1038/s41593-022-01128-z	Bryois J et al	Brain
TXNRD1	Q16881	12437	CIS	Depression_iPSYCH_2023	UKBB-PPP_Specific	NA,-		0.559524	0.559524	UKBB_PPP	UKBB_PPP	1.22957	2091.5	PGC3_SCZ	TXNRD1	Transcriptome	Excitatory neurons	coloc	Roche_AD, Roche_MS, Columbia_AD, Mathys_AD, Zhou_AD	COLOC_R				0.0214865	35915177	10.1038/s41593-022-01128-z	Bryois J et al	Brain
TXNRD1	Q16881	12437	CIS	Depression_iPSYCH_2023	UKBB-PPP_Specific	NA,-		0.559524	0.559524	UKBB_PPP	UKBB_PPP	1.22957	2091.5	PGC3_SCZ	TXNRD1	Transcriptome	Inhibitory neurons	coloc	Roche_AD, Roche_MS, Columbia_AD, Mathys_AD, Zhou_AD	COLOC_R				0.0142763	35915177	10.1038/s41593-022-01128-z	Bryois J et al	Brain
TXNRD1	Q16881	12437	CIS	Depression_iPSYCH_2023	UKBB-PPP_Specific	NA,-		0.559524	0.559524	UKBB_PPP	UKBB_PPP	1.22957	2091.5	PGC3_SCZ	TXNRD1	Transcriptome	Excitatory neurons	coloc	Roche_AD, Roche_MS, Columbia_AD, Mathys_AD, Zhou_AD	COLOC_R				0.000123	35915177	10.1038/s41593-022-01128-z	Bryois J et al	Brain
TXNRD1	Q16881	12437	CIS	Depression_iPSYCH_2023	UKBB-PPP_Specific	NA,-		0.559524	0.559524	UKBB_PPP	UKBB_PPP	1.22957	2091.5	Schizophrenia	TXNRD1	Transcriptome	brain caudate nucleus	SMR	Gtex	SMR	0.0106447	0.0521118	0.838145		36319771	10.1038/s41593-022-01182-7	Benjamin KJM	brain caudate nucleus
TXNRD1	Q16881	12437	TRANS	Cognition_Meta	BOTH	-,-	0.167353	0.0438613	0.902055	DECODE	UKBB_PPP	0.340638	298.739	SCZ_PGC3	TXNRD1	Transcriptome_Transcriptlvel	DLPFC	SMR	CMC+GTEX	SMR	-0.0223045	0.0258536	0.388289		35460606	10.1016/j.ajhg.2022.04.004	Jiang eet all Am J Hum Genet	BRAIN
TXNRD1	Q16881	12437	TRANS	Cognition_Meta	BOTH	-,-	0.167353	0.0438613	0.902055	DECODE	UKBB_PPP	0.340638	298.739	SCZ.Clozuk.2018	TXNRD1	Transcriptome	BRAIN	SMR	PsychENCODE	SMR	-0.134165	0.0557496	0.0161		30545856	10.1126/science.aat8127	Gandal et all science	BRAIN
TXNRD1	Q16881	12437	TRANS	Cognition_Meta	BOTH	-,-	0.167353	0.0438613	0.902055	DECODE	UKBB_PPP	0.340638	298.739	Depression Howard et all	TXNRD1	Proteiome	BRAIN DPFC	SMR	ROS/MAP	SMR	-0.0143885	0.239835	0.952161		33846625	10.1038/s41593-021-00832-6	Wingo Nat Neurosci	BRAIN
TXNRD1	Q16881	12437	TRANS	Cognition_Meta	BOTH	-,-	0.167353	0.0438613	0.902055	DECODE	UKBB_PPP	0.340638	298.739	SCZ	TXNRD1	Proteiome	BLOOD	SMR	eQTLGen	SMR	-0.122464	0.0372738	0.00101793		37415601	10.3389/fgene.2023.1191264	Gedik et all Front Genet	BLOOD
TXNRD1	Q16881	12437	TRANS	Cognition_Meta	BOTH	-,-	0.167353	0.0438613	0.902055	DECODE	UKBB_PPP	0.340638	298.739	MDD	TXNRD1	Proteiome	BLOOD	SMR	eQTLGen	SMR	0.0360415	0.0204366	0.0778037		37415601	10.3389/fgene.2023.1191264	Gedik et all Front Genet	BLOOD
TXNRD1	Q16881	12437	TRANS	Cognition_Meta	BOTH	-,-	0.167353	0.0438613	0.902055	DECODE	UKBB_PPP	0.340638	298.739	BIP	TXNRD1	Proteiome	BLOOD	SMR	eQTLGen	SMR	0.0360464	0.0445981	0.418947		37415601	10.3389/fgene.2023.1191264	Gedik et all Front Genet	BLOOD
TXNRD1	Q16881	12437	TRANS	Cognition_Meta	BOTH	-,-	0.167353	0.0438613	0.902055	DECODE	UKBB_PPP	0.340638	298.739	MDD	TXNRD1	Proteiome	BRAIN	SMR	Wingo et al., 2022, in 722 samples	SMR	0.0178467	0.0127113	0.160317		37415601	10.3389/fgene.2023.1191264	Gedik et all Front Genet	BRAIN
TXNRD1	Q16881	12437	TRANS	Cognition_Meta	BOTH	-,-	0.167353	0.0438613	0.902055	DECODE	UKBB_PPP	0.340638	298.739	BIP	TXNRD1	Proteiome	BRAIN	SMR	Wingo et al., 2022, in 722 samples	SMR	0.0225286	0.0273056	0.409341		37415601	10.3389/fgene.2023.1191264	Gedik et all Front Genet	BRAIN
TXNRD1	Q16881	12437	TRANS	Cognition_Meta	BOTH	-,-	0.167353	0.0438613	0.902055	DECODE	UKBB_PPP	0.340638	298.739	SCZ	TXNRD1	Proteiome	BRAIN	SMR	Wingo et al., 2022, in 722 samples	SMR	-0.0668843	0.0235366	0.00448714		37415601	10.3389/fgene.2023.1191264	Gedik et all Front Genet	BRAIN
TXNRD1	Q16881	12437	TRANS	Cognition_Meta	BOTH	-,-	0.167353	0.0438613	0.902055	DECODE	UKBB_PPP	0.340638	298.739	SCZ	TXNRD1	Transcriptome	BRAIN_DLPFC	TWAS	CMC	FUSION	-1.54381		0.123		31691811	10.1093/hmg/ddz253	Hall et al Hum Mol Genet	BRAIN
TXNRD1	Q16881	12437	TRANS	Cognition_Meta	BOTH	-,-	0.167353	0.0438613	0.902055	DECODE	UKBB_PPP	0.340638	298.739	SCZ.Clozuk.2018	TXNRD1	Transcriptome	BRAIN	TWAS	PsychENCODE	FUSION	-2.16693		0.0302		30545856	10.1126/science.aat8127	Gandal et all science	BRAIN
TXNRD1	Q16881	12437	TRANS	Cognition_Meta	BOTH	-,-	0.167353	0.0438613	0.902055	DECODE	UKBB_PPP	0.340638	298.739	BD.PGC.ruderferCell2018	TXNRD1	Transcriptome	BRAIN	TWAS	PsychENCODE	FUSION	0.73423		0.462807		30545856	10.1126/science.aat8127	Gandal et all science	BRAIN
TXNRD1	Q16881	12437	TRANS	Cognition_Meta	BOTH	-,-	0.167353	0.0438613	0.902055	DECODE	UKBB_PPP	0.340638	298.739	Depression Howard et all	TXNRD1	Proteiome	BRAIN DPFC	PWAS	ROS/MAP	FUSION	0.9044		0.365792		33846625	10.1038/s41593-021-00832-6	Wingo Nat Neurosci	BRAIN
TXNRD1	Q16881	12437	TRANS	Cognition_Meta	BOTH	-,-	0.167353	0.0438613	0.902055	DECODE	UKBB_PPP	0.340638	298.739	PGC3_SCZ	TXNRD1	Transcriptome	Inhibitory neurons	coloc	Roche_AD, Roche_MS, Columbia_AD, Mathys_AD, Zhou_AD	COLOC_R				0.506186	35915177	10.1038/s41593-022-01128-z	Bryois J et al	Brain
TXNRD1	Q16881	12437	TRANS	Cognition_Meta	BOTH	-,-	0.167353	0.0438613	0.902055	DECODE	UKBB_PPP	0.340638	298.739	PGC3_SCZ	TXNRD1	Transcriptome	Oligodendrocytes	coloc	Roche_AD, Roche_MS, Columbia_AD, Mathys_AD, Zhou_AD	COLOC_R				0.372848	35915177	10.1038/s41593-022-01128-z	Bryois J et al	Brain
TXNRD1	Q16881	12437	TRANS	Cognition_Meta	BOTH	-,-	0.167353	0.0438613	0.902055	DECODE	UKBB_PPP	0.340638	298.739	PGC3_SCZ	TXNRD1	Transcriptome	OPCs / COPs	coloc	Roche_AD, Roche_MS, Columbia_AD, Mathys_AD, Zhou_AD	COLOC_R				0.299311	35915177	10.1038/s41593-022-01128-z	Bryois J et al	Brain
TXNRD1	Q16881	12437	TRANS	Cognition_Meta	BOTH	-,-	0.167353	0.0438613	0.902055	DECODE	UKBB_PPP	0.340638	298.739	PGC3_SCZ	TXNRD1	Transcriptome	Oligodendrocytes	coloc	Roche_AD, Roche_MS, Columbia_AD, Mathys_AD, Zhou_AD	COLOC_R				0.238854	35915177	10.1038/s41593-022-01128-z	Bryois J et al	Brain
TXNRD1	Q16881	12437	TRANS	Cognition_Meta	BOTH	-,-	0.167353	0.0438613	0.902055	DECODE	UKBB_PPP	0.340638	298.739	PGC3_SCZ	TXNRD1	Transcriptome	Excitatory neurons	coloc	Roche_AD, Roche_MS, Columbia_AD, Mathys_AD, Zhou_AD	COLOC_R				0.203672	35915177	10.1038/s41593-022-01128-z	Bryois J et al	Brain
TXNRD1	Q16881	12437	TRANS	Cognition_Meta	BOTH	-,-	0.167353	0.0438613	0.902055	DECODE	UKBB_PPP	0.340638	298.739	PGC3_SCZ	TXNRD1	Transcriptome	Astrocytes	coloc	Roche_AD, Roche_MS, Columbia_AD, Mathys_AD, Zhou_AD	COLOC_R				0.171078	35915177	10.1038/s41593-022-01128-z	Bryois J et al	Brain
TXNRD1	Q16881	12437	TRANS	Cognition_Meta	BOTH	-,-	0.167353	0.0438613	0.902055	DECODE	UKBB_PPP	0.340638	298.739	PGC3_SCZ	TXNRD1	Transcriptome	Microglia	coloc	Roche_AD, Roche_MS, Columbia_AD, Mathys_AD, Zhou_AD	COLOC_R				0.15223	35915177	10.1038/s41593-022-01128-z	Bryois J et al	Brain
TXNRD1	Q16881	12437	TRANS	Cognition_Meta	BOTH	-,-	0.167353	0.0438613	0.902055	DECODE	UKBB_PPP	0.340638	298.739	PGC3_SCZ	TXNRD1	Transcriptome	Pericytes	coloc	Roche_AD, Roche_MS, Columbia_AD, Mathys_AD, Zhou_AD	COLOC_R				0.134863	35915177	10.1038/s41593-022-01128-z	Bryois J et al	Brain
TXNRD1	Q16881	12437	TRANS	Cognition_Meta	BOTH	-,-	0.167353	0.0438613	0.902055	DECODE	UKBB_PPP	0.340638	298.739	PGC3_SCZ	TXNRD1	Transcriptome	OPCs / COPs	coloc	Roche_AD, Roche_MS, Columbia_AD, Mathys_AD, Zhou_AD	COLOC_R				0.113218	35915177	10.1038/s41593-022-01128-z	Bryois J et al	Brain
TXNRD1	Q16881	12437	TRANS	Cognition_Meta	BOTH	-,-	0.167353	0.0438613	0.902055	DECODE	UKBB_PPP	0.340638	298.739	PGC3_SCZ	TXNRD1	Transcriptome	OPCs / COPs	coloc	Roche_AD, Roche_MS, Columbia_AD, Mathys_AD, Zhou_AD	COLOC_R				0.107977	35915177	10.1038/s41593-022-01128-z	Bryois J et al	Brain
TXNRD1	Q16881	12437	TRANS	Cognition_Meta	BOTH	-,-	0.167353	0.0438613	0.902055	DECODE	UKBB_PPP	0.340638	298.739	PGC3_SCZ	TXNRD1	Transcriptome	Astrocytes	coloc	Roche_AD, Roche_MS, Columbia_AD, Mathys_AD, Zhou_AD	COLOC_R				0.107174	35915177	10.1038/s41593-022-01128-z	Bryois J et al	Brain
TXNRD1	Q16881	12437	TRANS	Cognition_Meta	BOTH	-,-	0.167353	0.0438613	0.902055	DECODE	UKBB_PPP	0.340638	298.739	PGC3_SCZ	TXNRD1	Transcriptome	OPCs / COPs	coloc	Roche_AD, Roche_MS, Columbia_AD, Mathys_AD, Zhou_AD	COLOC_R				0.101849	35915177	10.1038/s41593-022-01128-z	Bryois J et al	Brain
TXNRD1	Q16881	12437	TRANS	Cognition_Meta	BOTH	-,-	0.167353	0.0438613	0.902055	DECODE	UKBB_PPP	0.340638	298.739	PGC3_SCZ	TXNRD1	Transcriptome	OPCs / COPs	coloc	Roche_AD, Roche_MS, Columbia_AD, Mathys_AD, Zhou_AD	COLOC_R				0.0995935	35915177	10.1038/s41593-022-01128-z	Bryois J et al	Brain
TXNRD1	Q16881	12437	TRANS	Cognition_Meta	BOTH	-,-	0.167353	0.0438613	0.902055	DECODE	UKBB_PPP	0.340638	298.739	PGC3_SCZ	TXNRD1	Transcriptome	Excitatory neurons	coloc	Roche_AD, Roche_MS, Columbia_AD, Mathys_AD, Zhou_AD	COLOC_R				0.0972578	35915177	10.1038/s41593-022-01128-z	Bryois J et al	Brain
TXNRD1	Q16881	12437	TRANS	Cognition_Meta	BOTH	-,-	0.167353	0.0438613	0.902055	DECODE	UKBB_PPP	0.340638	298.739	PGC3_SCZ	TXNRD1	Transcriptome	Inhibitory neurons	coloc	Roche_AD, Roche_MS, Columbia_AD, Mathys_AD, Zhou_AD	COLOC_R				0.0963262	35915177	10.1038/s41593-022-01128-z	Bryois J et al	Brain
TXNRD1	Q16881	12437	TRANS	Cognition_Meta	BOTH	-,-	0.167353	0.0438613	0.902055	DECODE	UKBB_PPP	0.340638	298.739	PGC3_SCZ	TXNRD1	Transcriptome	Excitatory neurons	coloc	Roche_AD, Roche_MS, Columbia_AD, Mathys_AD, Zhou_AD	COLOC_R				0.094682	35915177	10.1038/s41593-022-01128-z	Bryois J et al	Brain
TXNRD1	Q16881	12437	TRANS	Cognition_Meta	BOTH	-,-	0.167353	0.0438613	0.902055	DECODE	UKBB_PPP	0.340638	298.739	PGC3_SCZ	TXNRD1	Transcriptome	OPCs / COPs	coloc	Roche_AD, Roche_MS, Columbia_AD, Mathys_AD, Zhou_AD	COLOC_R				0.0935718	35915177	10.1038/s41593-022-01128-z	Bryois J et al	Brain
TXNRD1	Q16881	12437	TRANS	Cognition_Meta	BOTH	-,-	0.167353	0.0438613	0.902055	DECODE	UKBB_PPP	0.340638	298.739	PGC3_SCZ	TXNRD1	Transcriptome	Pericytes	coloc	Roche_AD, Roche_MS, Columbia_AD, Mathys_AD, Zhou_AD	COLOC_R				0.0860565	35915177	10.1038/s41593-022-01128-z	Bryois J et al	Brain
TXNRD1	Q16881	12437	TRANS	Cognition_Meta	BOTH	-,-	0.167353	0.0438613	0.902055	DECODE	UKBB_PPP	0.340638	298.739	PGC3_SCZ	TXNRD1	Transcriptome	Oligodendrocytes	coloc	Roche_AD, Roche_MS, Columbia_AD, Mathys_AD, Zhou_AD	COLOC_R				0.0801594	35915177	10.1038/s41593-022-01128-z	Bryois J et al	Brain
TXNRD1	Q16881	12437	TRANS	Cognition_Meta	BOTH	-,-	0.167353	0.0438613	0.902055	DECODE	UKBB_PPP	0.340638	298.739	PGC3_SCZ	TXNRD1	Transcriptome	Excitatory neurons	coloc	Roche_AD, Roche_MS, Columbia_AD, Mathys_AD, Zhou_AD	COLOC_R				0.0773145	35915177	10.1038/s41593-022-01128-z	Bryois J et al	Brain
TXNRD1	Q16881	12437	TRANS	Cognition_Meta	BOTH	-,-	0.167353	0.0438613	0.902055	DECODE	UKBB_PPP	0.340638	298.739	PGC3_SCZ	TXNRD1	Transcriptome	Microglia	coloc	Roche_AD, Roche_MS, Columbia_AD, Mathys_AD, Zhou_AD	COLOC_R				0.0757895	35915177	10.1038/s41593-022-01128-z	Bryois J et al	Brain
TXNRD1	Q16881	12437	TRANS	Cognition_Meta	BOTH	-,-	0.167353	0.0438613	0.902055	DECODE	UKBB_PPP	0.340638	298.739	PGC3_SCZ	TXNRD1	Transcriptome	OPCs / COPs	coloc	Roche_AD, Roche_MS, Columbia_AD, Mathys_AD, Zhou_AD	COLOC_R				0.0751342	35915177	10.1038/s41593-022-01128-z	Bryois J et al	Brain
TXNRD1	Q16881	12437	TRANS	Cognition_Meta	BOTH	-,-	0.167353	0.0438613	0.902055	DECODE	UKBB_PPP	0.340638	298.739	PGC3_SCZ	TXNRD1	Transcriptome	Microglia	coloc	Roche_AD, Roche_MS, Columbia_AD, Mathys_AD, Zhou_AD	COLOC_R				0.0743848	35915177	10.1038/s41593-022-01128-z	Bryois J et al	Brain
TXNRD1	Q16881	12437	TRANS	Cognition_Meta	BOTH	-,-	0.167353	0.0438613	0.902055	DECODE	UKBB_PPP	0.340638	298.739	PGC3_SCZ	TXNRD1	Transcriptome	Endothelial cells	coloc	Roche_AD, Roche_MS, Columbia_AD, Mathys_AD, Zhou_AD	COLOC_R				0.0730821	35915177	10.1038/s41593-022-01128-z	Bryois J et al	Brain
TXNRD1	Q16881	12437	TRANS	Cognition_Meta	BOTH	-,-	0.167353	0.0438613	0.902055	DECODE	UKBB_PPP	0.340638	298.739	PGC3_SCZ	TXNRD1	Transcriptome	OPCs / COPs	coloc	Roche_AD, Roche_MS, Columbia_AD, Mathys_AD, Zhou_AD	COLOC_R				0.0730354	35915177	10.1038/s41593-022-01128-z	Bryois J et al	Brain
TXNRD1	Q16881	12437	TRANS	Cognition_Meta	BOTH	-,-	0.167353	0.0438613	0.902055	DECODE	UKBB_PPP	0.340638	298.739	PGC3_SCZ	TXNRD1	Transcriptome	OPCs / COPs	coloc	Roche_AD, Roche_MS, Columbia_AD, Mathys_AD, Zhou_AD	COLOC_R				0.0717996	35915177	10.1038/s41593-022-01128-z	Bryois J et al	Brain
TXNRD1	Q16881	12437	TRANS	Cognition_Meta	BOTH	-,-	0.167353	0.0438613	0.902055	DECODE	UKBB_PPP	0.340638	298.739	PGC3_SCZ	TXNRD1	Transcriptome	OPCs / COPs	coloc	Roche_AD, Roche_MS, Columbia_AD, Mathys_AD, Zhou_AD	COLOC_R				0.0703078	35915177	10.1038/s41593-022-01128-z	Bryois J et al	Brain
TXNRD1	Q16881	12437	TRANS	Cognition_Meta	BOTH	-,-	0.167353	0.0438613	0.902055	DECODE	UKBB_PPP	0.340638	298.739	PGC3_SCZ	TXNRD1	Transcriptome	Endothelial cells	coloc	Roche_AD, Roche_MS, Columbia_AD, Mathys_AD, Zhou_AD	COLOC_R				0.0689383	35915177	10.1038/s41593-022-01128-z	Bryois J et al	Brain
TXNRD1	Q16881	12437	TRANS	Cognition_Meta	BOTH	-,-	0.167353	0.0438613	0.902055	DECODE	UKBB_PPP	0.340638	298.739	PGC3_SCZ	TXNRD1	Transcriptome	Oligodendrocytes	coloc	Roche_AD, Roche_MS, Columbia_AD, Mathys_AD, Zhou_AD	COLOC_R				0.0684469	35915177	10.1038/s41593-022-01128-z	Bryois J et al	Brain
TXNRD1	Q16881	12437	TRANS	Cognition_Meta	BOTH	-,-	0.167353	0.0438613	0.902055	DECODE	UKBB_PPP	0.340638	298.739	PGC3_SCZ	TXNRD1	Transcriptome	Endothelial cells	coloc	Roche_AD, Roche_MS, Columbia_AD, Mathys_AD, Zhou_AD	COLOC_R				0.0680269	35915177	10.1038/s41593-022-01128-z	Bryois J et al	Brain
TXNRD1	Q16881	12437	TRANS	Cognition_Meta	BOTH	-,-	0.167353	0.0438613	0.902055	DECODE	UKBB_PPP	0.340638	298.739	PGC3_SCZ	TXNRD1	Transcriptome	Inhibitory neurons	coloc	Roche_AD, Roche_MS, Columbia_AD, Mathys_AD, Zhou_AD	COLOC_R				0.0674524	35915177	10.1038/s41593-022-01128-z	Bryois J et al	Brain
TXNRD1	Q16881	12437	TRANS	Cognition_Meta	BOTH	-,-	0.167353	0.0438613	0.902055	DECODE	UKBB_PPP	0.340638	298.739	PGC3_SCZ	TXNRD1	Transcriptome	Oligodendrocytes	coloc	Roche_AD, Roche_MS, Columbia_AD, Mathys_AD, Zhou_AD	COLOC_R				0.0664593	35915177	10.1038/s41593-022-01128-z	Bryois J et al	Brain
TXNRD1	Q16881	12437	TRANS	Cognition_Meta	BOTH	-,-	0.167353	0.0438613	0.902055	DECODE	UKBB_PPP	0.340638	298.739	PGC3_SCZ	TXNRD1	Transcriptome	Astrocytes	coloc	Roche_AD, Roche_MS, Columbia_AD, Mathys_AD, Zhou_AD	COLOC_R				0.0654449	35915177	10.1038/s41593-022-01128-z	Bryois J et al	Brain
TXNRD1	Q16881	12437	TRANS	Cognition_Meta	BOTH	-,-	0.167353	0.0438613	0.902055	DECODE	UKBB_PPP	0.340638	298.739	PGC3_SCZ	TXNRD1	Transcriptome	Microglia	coloc	Roche_AD, Roche_MS, Columbia_AD, Mathys_AD, Zhou_AD	COLOC_R				0.0654019	35915177	10.1038/s41593-022-01128-z	Bryois J et al	Brain
TXNRD1	Q16881	12437	TRANS	Cognition_Meta	BOTH	-,-	0.167353	0.0438613	0.902055	DECODE	UKBB_PPP	0.340638	298.739	PGC3_SCZ	TXNRD1	Transcriptome	Excitatory neurons	coloc	Roche_AD, Roche_MS, Columbia_AD, Mathys_AD, Zhou_AD	COLOC_R				0.0612642	35915177	10.1038/s41593-022-01128-z	Bryois J et al	Brain
TXNRD1	Q16881	12437	TRANS	Cognition_Meta	BOTH	-,-	0.167353	0.0438613	0.902055	DECODE	UKBB_PPP	0.340638	298.739	PGC3_SCZ	TXNRD1	Transcriptome	Pericytes	coloc	Roche_AD, Roche_MS, Columbia_AD, Mathys_AD, Zhou_AD	COLOC_R				0.0611828	35915177	10.1038/s41593-022-01128-z	Bryois J et al	Brain
TXNRD1	Q16881	12437	TRANS	Cognition_Meta	BOTH	-,-	0.167353	0.0438613	0.902055	DECODE	UKBB_PPP	0.340638	298.739	PGC3_SCZ	TXNRD1	Transcriptome	Endothelial cells	coloc	Roche_AD, Roche_MS, Columbia_AD, Mathys_AD, Zhou_AD	COLOC_R				0.0606165	35915177	10.1038/s41593-022-01128-z	Bryois J et al	Brain
TXNRD1	Q16881	12437	TRANS	Cognition_Meta	BOTH	-,-	0.167353	0.0438613	0.902055	DECODE	UKBB_PPP	0.340638	298.739	PGC3_SCZ	TXNRD1	Transcriptome	Endothelial cells	coloc	Roche_AD, Roche_MS, Columbia_AD, Mathys_AD, Zhou_AD	COLOC_R				0.0588377	35915177	10.1038/s41593-022-01128-z	Bryois J et al	Brain
TXNRD1	Q16881	12437	TRANS	Cognition_Meta	BOTH	-,-	0.167353	0.0438613	0.902055	DECODE	UKBB_PPP	0.340638	298.739	PGC3_SCZ	TXNRD1	Transcriptome	Endothelial cells	coloc	Roche_AD, Roche_MS, Columbia_AD, Mathys_AD, Zhou_AD	COLOC_R				0.0584807	35915177	10.1038/s41593-022-01128-z	Bryois J et al	Brain
TXNRD1	Q16881	12437	TRANS	Cognition_Meta	BOTH	-,-	0.167353	0.0438613	0.902055	DECODE	UKBB_PPP	0.340638	298.739	PGC3_SCZ	TXNRD1	Transcriptome	Microglia	coloc	Roche_AD, Roche_MS, Columbia_AD, Mathys_AD, Zhou_AD	COLOC_R				0.0565441	35915177	10.1038/s41593-022-01128-z	Bryois J et al	Brain
TXNRD1	Q16881	12437	TRANS	Cognition_Meta	BOTH	-,-	0.167353	0.0438613	0.902055	DECODE	UKBB_PPP	0.340638	298.739	PGC3_SCZ	TXNRD1	Transcriptome	OPCs / COPs	coloc	Roche_AD, Roche_MS, Columbia_AD, Mathys_AD, Zhou_AD	COLOC_R				0.056505	35915177	10.1038/s41593-022-01128-z	Bryois J et al	Brain
TXNRD1	Q16881	12437	TRANS	Cognition_Meta	BOTH	-,-	0.167353	0.0438613	0.902055	DECODE	UKBB_PPP	0.340638	298.739	PGC3_SCZ	TXNRD1	Transcriptome	Excitatory neurons	coloc	Roche_AD, Roche_MS, Columbia_AD, Mathys_AD, Zhou_AD	COLOC_R				0.0563347	35915177	10.1038/s41593-022-01128-z	Bryois J et al	Brain
TXNRD1	Q16881	12437	TRANS	Cognition_Meta	BOTH	-,-	0.167353	0.0438613	0.902055	DECODE	UKBB_PPP	0.340638	298.739	PGC3_SCZ	TXNRD1	Transcriptome	Pericytes	coloc	Roche_AD, Roche_MS, Columbia_AD, Mathys_AD, Zhou_AD	COLOC_R				0.0561929	35915177	10.1038/s41593-022-01128-z	Bryois J et al	Brain
TXNRD1	Q16881	12437	TRANS	Cognition_Meta	BOTH	-,-	0.167353	0.0438613	0.902055	DECODE	UKBB_PPP	0.340638	298.739	PGC3_SCZ	TXNRD1	Transcriptome	Astrocytes	coloc	Roche_AD, Roche_MS, Columbia_AD, Mathys_AD, Zhou_AD	COLOC_R				0.055506	35915177	10.1038/s41593-022-01128-z	Bryois J et al	Brain
TXNRD1	Q16881	12437	TRANS	Cognition_Meta	BOTH	-,-	0.167353	0.0438613	0.902055	DECODE	UKBB_PPP	0.340638	298.739	PGC3_SCZ	TXNRD1	Transcriptome	Microglia	coloc	Roche_AD, Roche_MS, Columbia_AD, Mathys_AD, Zhou_AD	COLOC_R				0.0549619	35915177	10.1038/s41593-022-01128-z	Bryois J et al	Brain
TXNRD1	Q16881	12437	TRANS	Cognition_Meta	BOTH	-,-	0.167353	0.0438613	0.902055	DECODE	UKBB_PPP	0.340638	298.739	PGC3_SCZ	TXNRD1	Transcriptome	Endothelial cells	coloc	Roche_AD, Roche_MS, Columbia_AD, Mathys_AD, Zhou_AD	COLOC_R				0.0549609	35915177	10.1038/s41593-022-01128-z	Bryois J et al	Brain
TXNRD1	Q16881	12437	TRANS	Cognition_Meta	BOTH	-,-	0.167353	0.0438613	0.902055	DECODE	UKBB_PPP	0.340638	298.739	PGC3_SCZ	TXNRD1	Transcriptome	OPCs / COPs	coloc	Roche_AD, Roche_MS, Columbia_AD, Mathys_AD, Zhou_AD	COLOC_R				0.0547026	35915177	10.1038/s41593-022-01128-z	Bryois J et al	Brain
TXNRD1	Q16881	12437	TRANS	Cognition_Meta	BOTH	-,-	0.167353	0.0438613	0.902055	DECODE	UKBB_PPP	0.340638	298.739	PGC3_SCZ	TXNRD1	Transcriptome	Microglia	coloc	Roche_AD, Roche_MS, Columbia_AD, Mathys_AD, Zhou_AD	COLOC_R				0.0540769	35915177	10.1038/s41593-022-01128-z	Bryois J et al	Brain
TXNRD1	Q16881	12437	TRANS	Cognition_Meta	BOTH	-,-	0.167353	0.0438613	0.902055	DECODE	UKBB_PPP	0.340638	298.739	PGC3_SCZ	TXNRD1	Transcriptome	Astrocytes	coloc	Roche_AD, Roche_MS, Columbia_AD, Mathys_AD, Zhou_AD	COLOC_R				0.0534279	35915177	10.1038/s41593-022-01128-z	Bryois J et al	Brain
TXNRD1	Q16881	12437	TRANS	Cognition_Meta	BOTH	-,-	0.167353	0.0438613	0.902055	DECODE	UKBB_PPP	0.340638	298.739	PGC3_SCZ	TXNRD1	Transcriptome	Endothelial cells	coloc	Roche_AD, Roche_MS, Columbia_AD, Mathys_AD, Zhou_AD	COLOC_R				0.0528437	35915177	10.1038/s41593-022-01128-z	Bryois J et al	Brain
TXNRD1	Q16881	12437	TRANS	Cognition_Meta	BOTH	-,-	0.167353	0.0438613	0.902055	DECODE	UKBB_PPP	0.340638	298.739	PGC3_SCZ	TXNRD1	Transcriptome	Pericytes	coloc	Roche_AD, Roche_MS, Columbia_AD, Mathys_AD, Zhou_AD	COLOC_R				0.0526999	35915177	10.1038/s41593-022-01128-z	Bryois J et al	Brain
TXNRD1	Q16881	12437	TRANS	Cognition_Meta	BOTH	-,-	0.167353	0.0438613	0.902055	DECODE	UKBB_PPP	0.340638	298.739	PGC3_SCZ	TXNRD1	Transcriptome	Inhibitory neurons	coloc	Roche_AD, Roche_MS, Columbia_AD, Mathys_AD, Zhou_AD	COLOC_R				0.0525183	35915177	10.1038/s41593-022-01128-z	Bryois J et al	Brain
TXNRD1	Q16881	12437	TRANS	Cognition_Meta	BOTH	-,-	0.167353	0.0438613	0.902055	DECODE	UKBB_PPP	0.340638	298.739	PGC3_SCZ	TXNRD1	Transcriptome	Endothelial cells	coloc	Roche_AD, Roche_MS, Columbia_AD, Mathys_AD, Zhou_AD	COLOC_R				0.0522107	35915177	10.1038/s41593-022-01128-z	Bryois J et al	Brain
TXNRD1	Q16881	12437	TRANS	Cognition_Meta	BOTH	-,-	0.167353	0.0438613	0.902055	DECODE	UKBB_PPP	0.340638	298.739	PGC3_SCZ	TXNRD1	Transcriptome	Astrocytes	coloc	Roche_AD, Roche_MS, Columbia_AD, Mathys_AD, Zhou_AD	COLOC_R				0.050427	35915177	10.1038/s41593-022-01128-z	Bryois J et al	Brain
TXNRD1	Q16881	12437	TRANS	Cognition_Meta	BOTH	-,-	0.167353	0.0438613	0.902055	DECODE	UKBB_PPP	0.340638	298.739	PGC3_SCZ	TXNRD1	Transcriptome	OPCs / COPs	coloc	Roche_AD, Roche_MS, Columbia_AD, Mathys_AD, Zhou_AD	COLOC_R				0.0503295	35915177	10.1038/s41593-022-01128-z	Bryois J et al	Brain
TXNRD1	Q16881	12437	TRANS	Cognition_Meta	BOTH	-,-	0.167353	0.0438613	0.902055	DECODE	UKBB_PPP	0.340638	298.739	PGC3_SCZ	TXNRD1	Transcriptome	OPCs / COPs	coloc	Roche_AD, Roche_MS, Columbia_AD, Mathys_AD, Zhou_AD	COLOC_R				0.0501003	35915177	10.1038/s41593-022-01128-z	Bryois J et al	Brain
TXNRD1	Q16881	12437	TRANS	Cognition_Meta	BOTH	-,-	0.167353	0.0438613	0.902055	DECODE	UKBB_PPP	0.340638	298.739	PGC3_SCZ	TXNRD1	Transcriptome	Excitatory neurons	coloc	Roche_AD, Roche_MS, Columbia_AD, Mathys_AD, Zhou_AD	COLOC_R				0.0500374	35915177	10.1038/s41593-022-01128-z	Bryois J et al	Brain
TXNRD1	Q16881	12437	TRANS	Cognition_Meta	BOTH	-,-	0.167353	0.0438613	0.902055	DECODE	UKBB_PPP	0.340638	298.739	PGC3_SCZ	TXNRD1	Transcriptome	Pericytes	coloc	Roche_AD, Roche_MS, Columbia_AD, Mathys_AD, Zhou_AD	COLOC_R				0.0492889	35915177	10.1038/s41593-022-01128-z	Bryois J et al	Brain
TXNRD1	Q16881	12437	TRANS	Cognition_Meta	BOTH	-,-	0.167353	0.0438613	0.902055	DECODE	UKBB_PPP	0.340638	298.739	PGC3_SCZ	TXNRD1	Transcriptome	OPCs / COPs	coloc	Roche_AD, Roche_MS, Columbia_AD, Mathys_AD, Zhou_AD	COLOC_R				0.0486187	35915177	10.1038/s41593-022-01128-z	Bryois J et al	Brain
TXNRD1	Q16881	12437	TRANS	Cognition_Meta	BOTH	-,-	0.167353	0.0438613	0.902055	DECODE	UKBB_PPP	0.340638	298.739	PGC3_SCZ	TXNRD1	Transcriptome	Inhibitory neurons	coloc	Roche_AD, Roche_MS, Columbia_AD, Mathys_AD, Zhou_AD	COLOC_R				0.0479722	35915177	10.1038/s41593-022-01128-z	Bryois J et al	Brain
TXNRD1	Q16881	12437	TRANS	Cognition_Meta	BOTH	-,-	0.167353	0.0438613	0.902055	DECODE	UKBB_PPP	0.340638	298.739	PGC3_SCZ	TXNRD1	Transcriptome	Endothelial cells	coloc	Roche_AD, Roche_MS, Columbia_AD, Mathys_AD, Zhou_AD	COLOC_R				0.0472097	35915177	10.1038/s41593-022-01128-z	Bryois J et al	Brain
TXNRD1	Q16881	12437	TRANS	Cognition_Meta	BOTH	-,-	0.167353	0.0438613	0.902055	DECODE	UKBB_PPP	0.340638	298.739	PGC3_SCZ	TXNRD1	Transcriptome	Astrocytes	coloc	Roche_AD, Roche_MS, Columbia_AD, Mathys_AD, Zhou_AD	COLOC_R				0.0462289	35915177	10.1038/s41593-022-01128-z	Bryois J et al	Brain
TXNRD1	Q16881	12437	TRANS	Cognition_Meta	BOTH	-,-	0.167353	0.0438613	0.902055	DECODE	UKBB_PPP	0.340638	298.739	PGC3_SCZ	TXNRD1	Transcriptome	Astrocytes	coloc	Roche_AD, Roche_MS, Columbia_AD, Mathys_AD, Zhou_AD	COLOC_R				0.0459791	35915177	10.1038/s41593-022-01128-z	Bryois J et al	Brain
TXNRD1	Q16881	12437	TRANS	Cognition_Meta	BOTH	-,-	0.167353	0.0438613	0.902055	DECODE	UKBB_PPP	0.340638	298.739	PGC3_SCZ	TXNRD1	Transcriptome	Astrocytes	coloc	Roche_AD, Roche_MS, Columbia_AD, Mathys_AD, Zhou_AD	COLOC_R				0.0459651	35915177	10.1038/s41593-022-01128-z	Bryois J et al	Brain
TXNRD1	Q16881	12437	TRANS	Cognition_Meta	BOTH	-,-	0.167353	0.0438613	0.902055	DECODE	UKBB_PPP	0.340638	298.739	PGC3_SCZ	TXNRD1	Transcriptome	Astrocytes	coloc	Roche_AD, Roche_MS, Columbia_AD, Mathys_AD, Zhou_AD	COLOC_R				0.0458009	35915177	10.1038/s41593-022-01128-z	Bryois J et al	Brain
TXNRD1	Q16881	12437	TRANS	Cognition_Meta	BOTH	-,-	0.167353	0.0438613	0.902055	DECODE	UKBB_PPP	0.340638	298.739	PGC3_SCZ	TXNRD1	Transcriptome	Astrocytes	coloc	Roche_AD, Roche_MS, Columbia_AD, Mathys_AD, Zhou_AD	COLOC_R				0.0453749	35915177	10.1038/s41593-022-01128-z	Bryois J et al	Brain
TXNRD1	Q16881	12437	TRANS	Cognition_Meta	BOTH	-,-	0.167353	0.0438613	0.902055	DECODE	UKBB_PPP	0.340638	298.739	PGC3_SCZ	TXNRD1	Transcriptome	Inhibitory neurons	coloc	Roche_AD, Roche_MS, Columbia_AD, Mathys_AD, Zhou_AD	COLOC_R				0.0453042	35915177	10.1038/s41593-022-01128-z	Bryois J et al	Brain
TXNRD1	Q16881	12437	TRANS	Cognition_Meta	BOTH	-,-	0.167353	0.0438613	0.902055	DECODE	UKBB_PPP	0.340638	298.739	PGC3_SCZ	TXNRD1	Transcriptome	Oligodendrocytes	coloc	Roche_AD, Roche_MS, Columbia_AD, Mathys_AD, Zhou_AD	COLOC_R				0.0451257	35915177	10.1038/s41593-022-01128-z	Bryois J et al	Brain
TXNRD1	Q16881	12437	TRANS	Cognition_Meta	BOTH	-,-	0.167353	0.0438613	0.902055	DECODE	UKBB_PPP	0.340638	298.739	PGC3_SCZ	TXNRD1	Transcriptome	OPCs / COPs	coloc	Roche_AD, Roche_MS, Columbia_AD, Mathys_AD, Zhou_AD	COLOC_R				0.0446683	35915177	10.1038/s41593-022-01128-z	Bryois J et al	Brain
TXNRD1	Q16881	12437	TRANS	Cognition_Meta	BOTH	-,-	0.167353	0.0438613	0.902055	DECODE	UKBB_PPP	0.340638	298.739	PGC3_SCZ	TXNRD1	Transcriptome	Excitatory neurons	coloc	Roche_AD, Roche_MS, Columbia_AD, Mathys_AD, Zhou_AD	COLOC_R				0.0439745	35915177	10.1038/s41593-022-01128-z	Bryois J et al	Brain
TXNRD1	Q16881	12437	TRANS	Cognition_Meta	BOTH	-,-	0.167353	0.0438613	0.902055	DECODE	UKBB_PPP	0.340638	298.739	PGC3_SCZ	TXNRD1	Transcriptome	Microglia	coloc	Roche_AD, Roche_MS, Columbia_AD, Mathys_AD, Zhou_AD	COLOC_R				0.0431017	35915177	10.1038/s41593-022-01128-z	Bryois J et al	Brain
TXNRD1	Q16881	12437	TRANS	Cognition_Meta	BOTH	-,-	0.167353	0.0438613	0.902055	DECODE	UKBB_PPP	0.340638	298.739	PGC3_SCZ	TXNRD1	Transcriptome	Oligodendrocytes	coloc	Roche_AD, Roche_MS, Columbia_AD, Mathys_AD, Zhou_AD	COLOC_R				0.0430013	35915177	10.1038/s41593-022-01128-z	Bryois J et al	Brain
TXNRD1	Q16881	12437	TRANS	Cognition_Meta	BOTH	-,-	0.167353	0.0438613	0.902055	DECODE	UKBB_PPP	0.340638	298.739	PGC3_SCZ	TXNRD1	Transcriptome	Microglia	coloc	Roche_AD, Roche_MS, Columbia_AD, Mathys_AD, Zhou_AD	COLOC_R				0.0429419	35915177	10.1038/s41593-022-01128-z	Bryois J et al	Brain
TXNRD1	Q16881	12437	TRANS	Cognition_Meta	BOTH	-,-	0.167353	0.0438613	0.902055	DECODE	UKBB_PPP	0.340638	298.739	PGC3_SCZ	TXNRD1	Transcriptome	Inhibitory neurons	coloc	Roche_AD, Roche_MS, Columbia_AD, Mathys_AD, Zhou_AD	COLOC_R				0.0426321	35915177	10.1038/s41593-022-01128-z	Bryois J et al	Brain
TXNRD1	Q16881	12437	TRANS	Cognition_Meta	BOTH	-,-	0.167353	0.0438613	0.902055	DECODE	UKBB_PPP	0.340638	298.739	PGC3_SCZ	TXNRD1	Transcriptome	Inhibitory neurons	coloc	Roche_AD, Roche_MS, Columbia_AD, Mathys_AD, Zhou_AD	COLOC_R				0.0425744	35915177	10.1038/s41593-022-01128-z	Bryois J et al	Brain
TXNRD1	Q16881	12437	TRANS	Cognition_Meta	BOTH	-,-	0.167353	0.0438613	0.902055	DECODE	UKBB_PPP	0.340638	298.739	PGC3_SCZ	TXNRD1	Transcriptome	Oligodendrocytes	coloc	Roche_AD, Roche_MS, Columbia_AD, Mathys_AD, Zhou_AD	COLOC_R				0.0413894	35915177	10.1038/s41593-022-01128-z	Bryois J et al	Brain
TXNRD1	Q16881	12437	TRANS	Cognition_Meta	BOTH	-,-	0.167353	0.0438613	0.902055	DECODE	UKBB_PPP	0.340638	298.739	PGC3_SCZ	TXNRD1	Transcriptome	Inhibitory neurons	coloc	Roche_AD, Roche_MS, Columbia_AD, Mathys_AD, Zhou_AD	COLOC_R				0.0413541	35915177	10.1038/s41593-022-01128-z	Bryois J et al	Brain
TXNRD1	Q16881	12437	TRANS	Cognition_Meta	BOTH	-,-	0.167353	0.0438613	0.902055	DECODE	UKBB_PPP	0.340638	298.739	PGC3_SCZ	TXNRD1	Transcriptome	Excitatory neurons	coloc	Roche_AD, Roche_MS, Columbia_AD, Mathys_AD, Zhou_AD	COLOC_R				0.0407534	35915177	10.1038/s41593-022-01128-z	Bryois J et al	Brain
TXNRD1	Q16881	12437	TRANS	Cognition_Meta	BOTH	-,-	0.167353	0.0438613	0.902055	DECODE	UKBB_PPP	0.340638	298.739	PGC3_SCZ	TXNRD1	Transcriptome	Microglia	coloc	Roche_AD, Roche_MS, Columbia_AD, Mathys_AD, Zhou_AD	COLOC_R				0.0404994	35915177	10.1038/s41593-022-01128-z	Bryois J et al	Brain
TXNRD1	Q16881	12437	TRANS	Cognition_Meta	BOTH	-,-	0.167353	0.0438613	0.902055	DECODE	UKBB_PPP	0.340638	298.739	PGC3_SCZ	TXNRD1	Transcriptome	Astrocytes	coloc	Roche_AD, Roche_MS, Columbia_AD, Mathys_AD, Zhou_AD	COLOC_R				0.0394856	35915177	10.1038/s41593-022-01128-z	Bryois J et al	Brain
TXNRD1	Q16881	12437	TRANS	Cognition_Meta	BOTH	-,-	0.167353	0.0438613	0.902055	DECODE	UKBB_PPP	0.340638	298.739	PGC3_SCZ	TXNRD1	Transcriptome	Inhibitory neurons	coloc	Roche_AD, Roche_MS, Columbia_AD, Mathys_AD, Zhou_AD	COLOC_R				0.0392662	35915177	10.1038/s41593-022-01128-z	Bryois J et al	Brain
TXNRD1	Q16881	12437	TRANS	Cognition_Meta	BOTH	-,-	0.167353	0.0438613	0.902055	DECODE	UKBB_PPP	0.340638	298.739	PGC3_SCZ	TXNRD1	Transcriptome	Astrocytes	coloc	Roche_AD, Roche_MS, Columbia_AD, Mathys_AD, Zhou_AD	COLOC_R				0.0391517	35915177	10.1038/s41593-022-01128-z	Bryois J et al	Brain
TXNRD1	Q16881	12437	TRANS	Cognition_Meta	BOTH	-,-	0.167353	0.0438613	0.902055	DECODE	UKBB_PPP	0.340638	298.739	PGC3_SCZ	TXNRD1	Transcriptome	Inhibitory neurons	coloc	Roche_AD, Roche_MS, Columbia_AD, Mathys_AD, Zhou_AD	COLOC_R				0.0386085	35915177	10.1038/s41593-022-01128-z	Bryois J et al	Brain
TXNRD1	Q16881	12437	TRANS	Cognition_Meta	BOTH	-,-	0.167353	0.0438613	0.902055	DECODE	UKBB_PPP	0.340638	298.739	PGC3_SCZ	TXNRD1	Transcriptome	Astrocytes	coloc	Roche_AD, Roche_MS, Columbia_AD, Mathys_AD, Zhou_AD	COLOC_R				0.0384078	35915177	10.1038/s41593-022-01128-z	Bryois J et al	Brain
TXNRD1	Q16881	12437	TRANS	Cognition_Meta	BOTH	-,-	0.167353	0.0438613	0.902055	DECODE	UKBB_PPP	0.340638	298.739	PGC3_SCZ	TXNRD1	Transcriptome	Inhibitory neurons	coloc	Roche_AD, Roche_MS, Columbia_AD, Mathys_AD, Zhou_AD	COLOC_R				0.0377379	35915177	10.1038/s41593-022-01128-z	Bryois J et al	Brain
TXNRD1	Q16881	12437	TRANS	Cognition_Meta	BOTH	-,-	0.167353	0.0438613	0.902055	DECODE	UKBB_PPP	0.340638	298.739	PGC3_SCZ	TXNRD1	Transcriptome	Astrocytes	coloc	Roche_AD, Roche_MS, Columbia_AD, Mathys_AD, Zhou_AD	COLOC_R				0.0375887	35915177	10.1038/s41593-022-01128-z	Bryois J et al	Brain
TXNRD1	Q16881	12437	TRANS	Cognition_Meta	BOTH	-,-	0.167353	0.0438613	0.902055	DECODE	UKBB_PPP	0.340638	298.739	PGC3_SCZ	TXNRD1	Transcriptome	Microglia	coloc	Roche_AD, Roche_MS, Columbia_AD, Mathys_AD, Zhou_AD	COLOC_R				0.0372074	35915177	10.1038/s41593-022-01128-z	Bryois J et al	Brain
TXNRD1	Q16881	12437	TRANS	Cognition_Meta	BOTH	-,-	0.167353	0.0438613	0.902055	DECODE	UKBB_PPP	0.340638	298.739	PGC3_SCZ	TXNRD1	Transcriptome	Excitatory neurons	coloc	Roche_AD, Roche_MS, Columbia_AD, Mathys_AD, Zhou_AD	COLOC_R				0.0369817	35915177	10.1038/s41593-022-01128-z	Bryois J et al	Brain
TXNRD1	Q16881	12437	TRANS	Cognition_Meta	BOTH	-,-	0.167353	0.0438613	0.902055	DECODE	UKBB_PPP	0.340638	298.739	PGC3_SCZ	TXNRD1	Transcriptome	Oligodendrocytes	coloc	Roche_AD, Roche_MS, Columbia_AD, Mathys_AD, Zhou_AD	COLOC_R				0.0348774	35915177	10.1038/s41593-022-01128-z	Bryois J et al	Brain
TXNRD1	Q16881	12437	TRANS	Cognition_Meta	BOTH	-,-	0.167353	0.0438613	0.902055	DECODE	UKBB_PPP	0.340638	298.739	PGC3_SCZ	TXNRD1	Transcriptome	Excitatory neurons	coloc	Roche_AD, Roche_MS, Columbia_AD, Mathys_AD, Zhou_AD	COLOC_R				0.0347568	35915177	10.1038/s41593-022-01128-z	Bryois J et al	Brain
TXNRD1	Q16881	12437	TRANS	Cognition_Meta	BOTH	-,-	0.167353	0.0438613	0.902055	DECODE	UKBB_PPP	0.340638	298.739	PGC3_SCZ	TXNRD1	Transcriptome	Inhibitory neurons	coloc	Roche_AD, Roche_MS, Columbia_AD, Mathys_AD, Zhou_AD	COLOC_R				0.0344269	35915177	10.1038/s41593-022-01128-z	Bryois J et al	Brain
TXNRD1	Q16881	12437	TRANS	Cognition_Meta	BOTH	-,-	0.167353	0.0438613	0.902055	DECODE	UKBB_PPP	0.340638	298.739	PGC3_SCZ	TXNRD1	Transcriptome	Inhibitory neurons	coloc	Roche_AD, Roche_MS, Columbia_AD, Mathys_AD, Zhou_AD	COLOC_R				0.034178	35915177	10.1038/s41593-022-01128-z	Bryois J et al	Brain
TXNRD1	Q16881	12437	TRANS	Cognition_Meta	BOTH	-,-	0.167353	0.0438613	0.902055	DECODE	UKBB_PPP	0.340638	298.739	PGC3_SCZ	TXNRD1	Transcriptome	Excitatory neurons	coloc	Roche_AD, Roche_MS, Columbia_AD, Mathys_AD, Zhou_AD	COLOC_R				0.0307833	35915177	10.1038/s41593-022-01128-z	Bryois J et al	Brain
TXNRD1	Q16881	12437	TRANS	Cognition_Meta	BOTH	-,-	0.167353	0.0438613	0.902055	DECODE	UKBB_PPP	0.340638	298.739	PGC3_SCZ	TXNRD1	Transcriptome	Oligodendrocytes	coloc	Roche_AD, Roche_MS, Columbia_AD, Mathys_AD, Zhou_AD	COLOC_R				0.0298452	35915177	10.1038/s41593-022-01128-z	Bryois J et al	Brain
TXNRD1	Q16881	12437	TRANS	Cognition_Meta	BOTH	-,-	0.167353	0.0438613	0.902055	DECODE	UKBB_PPP	0.340638	298.739	PGC3_SCZ	TXNRD1	Transcriptome	Astrocytes	coloc	Roche_AD, Roche_MS, Columbia_AD, Mathys_AD, Zhou_AD	COLOC_R				0.029699	35915177	10.1038/s41593-022-01128-z	Bryois J et al	Brain
TXNRD1	Q16881	12437	TRANS	Cognition_Meta	BOTH	-,-	0.167353	0.0438613	0.902055	DECODE	UKBB_PPP	0.340638	298.739	PGC3_SCZ	TXNRD1	Transcriptome	OPCs / COPs	coloc	Roche_AD, Roche_MS, Columbia_AD, Mathys_AD, Zhou_AD	COLOC_R				0.0291662	35915177	10.1038/s41593-022-01128-z	Bryois J et al	Brain
TXNRD1	Q16881	12437	TRANS	Cognition_Meta	BOTH	-,-	0.167353	0.0438613	0.902055	DECODE	UKBB_PPP	0.340638	298.739	PGC3_SCZ	TXNRD1	Transcriptome	Excitatory neurons	coloc	Roche_AD, Roche_MS, Columbia_AD, Mathys_AD, Zhou_AD	COLOC_R				0.0286834	35915177	10.1038/s41593-022-01128-z	Bryois J et al	Brain
TXNRD1	Q16881	12437	TRANS	Cognition_Meta	BOTH	-,-	0.167353	0.0438613	0.902055	DECODE	UKBB_PPP	0.340638	298.739	PGC3_SCZ	TXNRD1	Transcriptome	Excitatory neurons	coloc	Roche_AD, Roche_MS, Columbia_AD, Mathys_AD, Zhou_AD	COLOC_R				0.0274198	35915177	10.1038/s41593-022-01128-z	Bryois J et al	Brain
TXNRD1	Q16881	12437	TRANS	Cognition_Meta	BOTH	-,-	0.167353	0.0438613	0.902055	DECODE	UKBB_PPP	0.340638	298.739	PGC3_SCZ	TXNRD1	Transcriptome	Excitatory neurons	coloc	Roche_AD, Roche_MS, Columbia_AD, Mathys_AD, Zhou_AD	COLOC_R				0.0262297	35915177	10.1038/s41593-022-01128-z	Bryois J et al	Brain
TXNRD1	Q16881	12437	TRANS	Cognition_Meta	BOTH	-,-	0.167353	0.0438613	0.902055	DECODE	UKBB_PPP	0.340638	298.739	PGC3_SCZ	TXNRD1	Transcriptome	Inhibitory neurons	coloc	Roche_AD, Roche_MS, Columbia_AD, Mathys_AD, Zhou_AD	COLOC_R				0.0240338	35915177	10.1038/s41593-022-01128-z	Bryois J et al	Brain
TXNRD1	Q16881	12437	TRANS	Cognition_Meta	BOTH	-,-	0.167353	0.0438613	0.902055	DECODE	UKBB_PPP	0.340638	298.739	PGC3_SCZ	TXNRD1	Transcriptome	Excitatory neurons	coloc	Roche_AD, Roche_MS, Columbia_AD, Mathys_AD, Zhou_AD	COLOC_R				0.0214865	35915177	10.1038/s41593-022-01128-z	Bryois J et al	Brain
TXNRD1	Q16881	12437	TRANS	Cognition_Meta	BOTH	-,-	0.167353	0.0438613	0.902055	DECODE	UKBB_PPP	0.340638	298.739	PGC3_SCZ	TXNRD1	Transcriptome	Inhibitory neurons	coloc	Roche_AD, Roche_MS, Columbia_AD, Mathys_AD, Zhou_AD	COLOC_R				0.0142763	35915177	10.1038/s41593-022-01128-z	Bryois J et al	Brain
TXNRD1	Q16881	12437	TRANS	Cognition_Meta	BOTH	-,-	0.167353	0.0438613	0.902055	DECODE	UKBB_PPP	0.340638	298.739	PGC3_SCZ	TXNRD1	Transcriptome	Excitatory neurons	coloc	Roche_AD, Roche_MS, Columbia_AD, Mathys_AD, Zhou_AD	COLOC_R				0.000123	35915177	10.1038/s41593-022-01128-z	Bryois J et al	Brain
TXNRD1	Q16881	12437	TRANS	Cognition_Meta	BOTH	-,-	0.167353	0.0438613	0.902055	DECODE	UKBB_PPP	0.340638	298.739	Schizophrenia	TXNRD1	Transcriptome	brain caudate nucleus	SMR	Gtex	SMR	0.0106447	0.0521118	0.838145		36319771	10.1038/s41593-022-01182-7	Benjamin KJM	brain caudate nucleus
TXNRD1	Q16881	12437	TRANS	Depression_iPSYCH_2023	BOTH	+,+	0.273948	0.0831575	0.923724	DECODE	UKBB_PPP	1.02979	566.386	SCZ_PGC3	TXNRD1	Transcriptome_Transcriptlvel	DLPFC	SMR	CMC+GTEX	SMR	-0.0223045	0.0258536	0.388289		35460606	10.1016/j.ajhg.2022.04.004	Jiang eet all Am J Hum Genet	BRAIN
TXNRD1	Q16881	12437	TRANS	Depression_iPSYCH_2023	BOTH	+,+	0.273948	0.0831575	0.923724	DECODE	UKBB_PPP	1.02979	566.386	SCZ.Clozuk.2018	TXNRD1	Transcriptome	BRAIN	SMR	PsychENCODE	SMR	-0.134165	0.0557496	0.0161		30545856	10.1126/science.aat8127	Gandal et all science	BRAIN
TXNRD1	Q16881	12437	TRANS	Depression_iPSYCH_2023	BOTH	+,+	0.273948	0.0831575	0.923724	DECODE	UKBB_PPP	1.02979	566.386	Depression Howard et all	TXNRD1	Proteiome	BRAIN DPFC	SMR	ROS/MAP	SMR	-0.0143885	0.239835	0.952161		33846625	10.1038/s41593-021-00832-6	Wingo Nat Neurosci	BRAIN
TXNRD1	Q16881	12437	TRANS	Depression_iPSYCH_2023	BOTH	+,+	0.273948	0.0831575	0.923724	DECODE	UKBB_PPP	1.02979	566.386	SCZ	TXNRD1	Proteiome	BLOOD	SMR	eQTLGen	SMR	-0.122464	0.0372738	0.00101793		37415601	10.3389/fgene.2023.1191264	Gedik et all Front Genet	BLOOD
TXNRD1	Q16881	12437	TRANS	Depression_iPSYCH_2023	BOTH	+,+	0.273948	0.0831575	0.923724	DECODE	UKBB_PPP	1.02979	566.386	MDD	TXNRD1	Proteiome	BLOOD	SMR	eQTLGen	SMR	0.0360415	0.0204366	0.0778037		37415601	10.3389/fgene.2023.1191264	Gedik et all Front Genet	BLOOD
TXNRD1	Q16881	12437	TRANS	Depression_iPSYCH_2023	BOTH	+,+	0.273948	0.0831575	0.923724	DECODE	UKBB_PPP	1.02979	566.386	BIP	TXNRD1	Proteiome	BLOOD	SMR	eQTLGen	SMR	0.0360464	0.0445981	0.418947		37415601	10.3389/fgene.2023.1191264	Gedik et all Front Genet	BLOOD
TXNRD1	Q16881	12437	TRANS	Depression_iPSYCH_2023	BOTH	+,+	0.273948	0.0831575	0.923724	DECODE	UKBB_PPP	1.02979	566.386	MDD	TXNRD1	Proteiome	BRAIN	SMR	Wingo et al., 2022, in 722 samples	SMR	0.0178467	0.0127113	0.160317		37415601	10.3389/fgene.2023.1191264	Gedik et all Front Genet	BRAIN
TXNRD1	Q16881	12437	TRANS	Depression_iPSYCH_2023	BOTH	+,+	0.273948	0.0831575	0.923724	DECODE	UKBB_PPP	1.02979	566.386	BIP	TXNRD1	Proteiome	BRAIN	SMR	Wingo et al., 2022, in 722 samples	SMR	0.0225286	0.0273056	0.409341		37415601	10.3389/fgene.2023.1191264	Gedik et all Front Genet	BRAIN
TXNRD1	Q16881	12437	TRANS	Depression_iPSYCH_2023	BOTH	+,+	0.273948	0.0831575	0.923724	DECODE	UKBB_PPP	1.02979	566.386	SCZ	TXNRD1	Proteiome	BRAIN	SMR	Wingo et al., 2022, in 722 samples	SMR	-0.0668843	0.0235366	0.00448714		37415601	10.3389/fgene.2023.1191264	Gedik et all Front Genet	BRAIN
TXNRD1	Q16881	12437	TRANS	Depression_iPSYCH_2023	BOTH	+,+	0.273948	0.0831575	0.923724	DECODE	UKBB_PPP	1.02979	566.386	SCZ	TXNRD1	Transcriptome	BRAIN_DLPFC	TWAS	CMC	FUSION	-1.54381		0.123		31691811	10.1093/hmg/ddz253	Hall et al Hum Mol Genet	BRAIN
TXNRD1	Q16881	12437	TRANS	Depression_iPSYCH_2023	BOTH	+,+	0.273948	0.0831575	0.923724	DECODE	UKBB_PPP	1.02979	566.386	SCZ.Clozuk.2018	TXNRD1	Transcriptome	BRAIN	TWAS	PsychENCODE	FUSION	-2.16693		0.0302		30545856	10.1126/science.aat8127	Gandal et all science	BRAIN
TXNRD1	Q16881	12437	TRANS	Depression_iPSYCH_2023	BOTH	+,+	0.273948	0.0831575	0.923724	DECODE	UKBB_PPP	1.02979	566.386	BD.PGC.ruderferCell2018	TXNRD1	Transcriptome	BRAIN	TWAS	PsychENCODE	FUSION	0.73423		0.462807		30545856	10.1126/science.aat8127	Gandal et all science	BRAIN
TXNRD1	Q16881	12437	TRANS	Depression_iPSYCH_2023	BOTH	+,+	0.273948	0.0831575	0.923724	DECODE	UKBB_PPP	1.02979	566.386	Depression Howard et all	TXNRD1	Proteiome	BRAIN DPFC	PWAS	ROS/MAP	FUSION	0.9044		0.365792		33846625	10.1038/s41593-021-00832-6	Wingo Nat Neurosci	BRAIN
TXNRD1	Q16881	12437	TRANS	Depression_iPSYCH_2023	BOTH	+,+	0.273948	0.0831575	0.923724	DECODE	UKBB_PPP	1.02979	566.386	PGC3_SCZ	TXNRD1	Transcriptome	Inhibitory neurons	coloc	Roche_AD, Roche_MS, Columbia_AD, Mathys_AD, Zhou_AD	COLOC_R				0.506186	35915177	10.1038/s41593-022-01128-z	Bryois J et al	Brain
TXNRD1	Q16881	12437	TRANS	Depression_iPSYCH_2023	BOTH	+,+	0.273948	0.0831575	0.923724	DECODE	UKBB_PPP	1.02979	566.386	PGC3_SCZ	TXNRD1	Transcriptome	Oligodendrocytes	coloc	Roche_AD, Roche_MS, Columbia_AD, Mathys_AD, Zhou_AD	COLOC_R				0.372848	35915177	10.1038/s41593-022-01128-z	Bryois J et al	Brain
TXNRD1	Q16881	12437	TRANS	Depression_iPSYCH_2023	BOTH	+,+	0.273948	0.0831575	0.923724	DECODE	UKBB_PPP	1.02979	566.386	PGC3_SCZ	TXNRD1	Transcriptome	OPCs / COPs	coloc	Roche_AD, Roche_MS, Columbia_AD, Mathys_AD, Zhou_AD	COLOC_R				0.299311	35915177	10.1038/s41593-022-01128-z	Bryois J et al	Brain
TXNRD1	Q16881	12437	TRANS	Depression_iPSYCH_2023	BOTH	+,+	0.273948	0.0831575	0.923724	DECODE	UKBB_PPP	1.02979	566.386	PGC3_SCZ	TXNRD1	Transcriptome	Oligodendrocytes	coloc	Roche_AD, Roche_MS, Columbia_AD, Mathys_AD, Zhou_AD	COLOC_R				0.238854	35915177	10.1038/s41593-022-01128-z	Bryois J et al	Brain
TXNRD1	Q16881	12437	TRANS	Depression_iPSYCH_2023	BOTH	+,+	0.273948	0.0831575	0.923724	DECODE	UKBB_PPP	1.02979	566.386	PGC3_SCZ	TXNRD1	Transcriptome	Excitatory neurons	coloc	Roche_AD, Roche_MS, Columbia_AD, Mathys_AD, Zhou_AD	COLOC_R				0.203672	35915177	10.1038/s41593-022-01128-z	Bryois J et al	Brain
TXNRD1	Q16881	12437	TRANS	Depression_iPSYCH_2023	BOTH	+,+	0.273948	0.0831575	0.923724	DECODE	UKBB_PPP	1.02979	566.386	PGC3_SCZ	TXNRD1	Transcriptome	Astrocytes	coloc	Roche_AD, Roche_MS, Columbia_AD, Mathys_AD, Zhou_AD	COLOC_R				0.171078	35915177	10.1038/s41593-022-01128-z	Bryois J et al	Brain
TXNRD1	Q16881	12437	TRANS	Depression_iPSYCH_2023	BOTH	+,+	0.273948	0.0831575	0.923724	DECODE	UKBB_PPP	1.02979	566.386	PGC3_SCZ	TXNRD1	Transcriptome	Microglia	coloc	Roche_AD, Roche_MS, Columbia_AD, Mathys_AD, Zhou_AD	COLOC_R				0.15223	35915177	10.1038/s41593-022-01128-z	Bryois J et al	Brain
TXNRD1	Q16881	12437	TRANS	Depression_iPSYCH_2023	BOTH	+,+	0.273948	0.0831575	0.923724	DECODE	UKBB_PPP	1.02979	566.386	PGC3_SCZ	TXNRD1	Transcriptome	Pericytes	coloc	Roche_AD, Roche_MS, Columbia_AD, Mathys_AD, Zhou_AD	COLOC_R				0.134863	35915177	10.1038/s41593-022-01128-z	Bryois J et al	Brain
TXNRD1	Q16881	12437	TRANS	Depression_iPSYCH_2023	BOTH	+,+	0.273948	0.0831575	0.923724	DECODE	UKBB_PPP	1.02979	566.386	PGC3_SCZ	TXNRD1	Transcriptome	OPCs / COPs	coloc	Roche_AD, Roche_MS, Columbia_AD, Mathys_AD, Zhou_AD	COLOC_R				0.113218	35915177	10.1038/s41593-022-01128-z	Bryois J et al	Brain
TXNRD1	Q16881	12437	TRANS	Depression_iPSYCH_2023	BOTH	+,+	0.273948	0.0831575	0.923724	DECODE	UKBB_PPP	1.02979	566.386	PGC3_SCZ	TXNRD1	Transcriptome	OPCs / COPs	coloc	Roche_AD, Roche_MS, Columbia_AD, Mathys_AD, Zhou_AD	COLOC_R				0.107977	35915177	10.1038/s41593-022-01128-z	Bryois J et al	Brain
TXNRD1	Q16881	12437	TRANS	Depression_iPSYCH_2023	BOTH	+,+	0.273948	0.0831575	0.923724	DECODE	UKBB_PPP	1.02979	566.386	PGC3_SCZ	TXNRD1	Transcriptome	Astrocytes	coloc	Roche_AD, Roche_MS, Columbia_AD, Mathys_AD, Zhou_AD	COLOC_R				0.107174	35915177	10.1038/s41593-022-01128-z	Bryois J et al	Brain
TXNRD1	Q16881	12437	TRANS	Depression_iPSYCH_2023	BOTH	+,+	0.273948	0.0831575	0.923724	DECODE	UKBB_PPP	1.02979	566.386	PGC3_SCZ	TXNRD1	Transcriptome	OPCs / COPs	coloc	Roche_AD, Roche_MS, Columbia_AD, Mathys_AD, Zhou_AD	COLOC_R				0.101849	35915177	10.1038/s41593-022-01128-z	Bryois J et al	Brain
TXNRD1	Q16881	12437	TRANS	Depression_iPSYCH_2023	BOTH	+,+	0.273948	0.0831575	0.923724	DECODE	UKBB_PPP	1.02979	566.386	PGC3_SCZ	TXNRD1	Transcriptome	OPCs / COPs	coloc	Roche_AD, Roche_MS, Columbia_AD, Mathys_AD, Zhou_AD	COLOC_R				0.0995935	35915177	10.1038/s41593-022-01128-z	Bryois J et al	Brain
TXNRD1	Q16881	12437	TRANS	Depression_iPSYCH_2023	BOTH	+,+	0.273948	0.0831575	0.923724	DECODE	UKBB_PPP	1.02979	566.386	PGC3_SCZ	TXNRD1	Transcriptome	Excitatory neurons	coloc	Roche_AD, Roche_MS, Columbia_AD, Mathys_AD, Zhou_AD	COLOC_R				0.0972578	35915177	10.1038/s41593-022-01128-z	Bryois J et al	Brain
TXNRD1	Q16881	12437	TRANS	Depression_iPSYCH_2023	BOTH	+,+	0.273948	0.0831575	0.923724	DECODE	UKBB_PPP	1.02979	566.386	PGC3_SCZ	TXNRD1	Transcriptome	Inhibitory neurons	coloc	Roche_AD, Roche_MS, Columbia_AD, Mathys_AD, Zhou_AD	COLOC_R				0.0963262	35915177	10.1038/s41593-022-01128-z	Bryois J et al	Brain
TXNRD1	Q16881	12437	TRANS	Depression_iPSYCH_2023	BOTH	+,+	0.273948	0.0831575	0.923724	DECODE	UKBB_PPP	1.02979	566.386	PGC3_SCZ	TXNRD1	Transcriptome	Excitatory neurons	coloc	Roche_AD, Roche_MS, Columbia_AD, Mathys_AD, Zhou_AD	COLOC_R				0.094682	35915177	10.1038/s41593-022-01128-z	Bryois J et al	Brain
TXNRD1	Q16881	12437	TRANS	Depression_iPSYCH_2023	BOTH	+,+	0.273948	0.0831575	0.923724	DECODE	UKBB_PPP	1.02979	566.386	PGC3_SCZ	TXNRD1	Transcriptome	OPCs / COPs	coloc	Roche_AD, Roche_MS, Columbia_AD, Mathys_AD, Zhou_AD	COLOC_R				0.0935718	35915177	10.1038/s41593-022-01128-z	Bryois J et al	Brain
TXNRD1	Q16881	12437	TRANS	Depression_iPSYCH_2023	BOTH	+,+	0.273948	0.0831575	0.923724	DECODE	UKBB_PPP	1.02979	566.386	PGC3_SCZ	TXNRD1	Transcriptome	Pericytes	coloc	Roche_AD, Roche_MS, Columbia_AD, Mathys_AD, Zhou_AD	COLOC_R				0.0860565	35915177	10.1038/s41593-022-01128-z	Bryois J et al	Brain
TXNRD1	Q16881	12437	TRANS	Depression_iPSYCH_2023	BOTH	+,+	0.273948	0.0831575	0.923724	DECODE	UKBB_PPP	1.02979	566.386	PGC3_SCZ	TXNRD1	Transcriptome	Oligodendrocytes	coloc	Roche_AD, Roche_MS, Columbia_AD, Mathys_AD, Zhou_AD	COLOC_R				0.0801594	35915177	10.1038/s41593-022-01128-z	Bryois J et al	Brain
TXNRD1	Q16881	12437	TRANS	Depression_iPSYCH_2023	BOTH	+,+	0.273948	0.0831575	0.923724	DECODE	UKBB_PPP	1.02979	566.386	PGC3_SCZ	TXNRD1	Transcriptome	Excitatory neurons	coloc	Roche_AD, Roche_MS, Columbia_AD, Mathys_AD, Zhou_AD	COLOC_R				0.0773145	35915177	10.1038/s41593-022-01128-z	Bryois J et al	Brain
TXNRD1	Q16881	12437	TRANS	Depression_iPSYCH_2023	BOTH	+,+	0.273948	0.0831575	0.923724	DECODE	UKBB_PPP	1.02979	566.386	PGC3_SCZ	TXNRD1	Transcriptome	Microglia	coloc	Roche_AD, Roche_MS, Columbia_AD, Mathys_AD, Zhou_AD	COLOC_R				0.0757895	35915177	10.1038/s41593-022-01128-z	Bryois J et al	Brain
TXNRD1	Q16881	12437	TRANS	Depression_iPSYCH_2023	BOTH	+,+	0.273948	0.0831575	0.923724	DECODE	UKBB_PPP	1.02979	566.386	PGC3_SCZ	TXNRD1	Transcriptome	OPCs / COPs	coloc	Roche_AD, Roche_MS, Columbia_AD, Mathys_AD, Zhou_AD	COLOC_R				0.0751342	35915177	10.1038/s41593-022-01128-z	Bryois J et al	Brain
TXNRD1	Q16881	12437	TRANS	Depression_iPSYCH_2023	BOTH	+,+	0.273948	0.0831575	0.923724	DECODE	UKBB_PPP	1.02979	566.386	PGC3_SCZ	TXNRD1	Transcriptome	Microglia	coloc	Roche_AD, Roche_MS, Columbia_AD, Mathys_AD, Zhou_AD	COLOC_R				0.0743848	35915177	10.1038/s41593-022-01128-z	Bryois J et al	Brain
TXNRD1	Q16881	12437	TRANS	Depression_iPSYCH_2023	BOTH	+,+	0.273948	0.0831575	0.923724	DECODE	UKBB_PPP	1.02979	566.386	PGC3_SCZ	TXNRD1	Transcriptome	Endothelial cells	coloc	Roche_AD, Roche_MS, Columbia_AD, Mathys_AD, Zhou_AD	COLOC_R				0.0730821	35915177	10.1038/s41593-022-01128-z	Bryois J et al	Brain
TXNRD1	Q16881	12437	TRANS	Depression_iPSYCH_2023	BOTH	+,+	0.273948	0.0831575	0.923724	DECODE	UKBB_PPP	1.02979	566.386	PGC3_SCZ	TXNRD1	Transcriptome	OPCs / COPs	coloc	Roche_AD, Roche_MS, Columbia_AD, Mathys_AD, Zhou_AD	COLOC_R				0.0730354	35915177	10.1038/s41593-022-01128-z	Bryois J et al	Brain
TXNRD1	Q16881	12437	TRANS	Depression_iPSYCH_2023	BOTH	+,+	0.273948	0.0831575	0.923724	DECODE	UKBB_PPP	1.02979	566.386	PGC3_SCZ	TXNRD1	Transcriptome	OPCs / COPs	coloc	Roche_AD, Roche_MS, Columbia_AD, Mathys_AD, Zhou_AD	COLOC_R				0.0717996	35915177	10.1038/s41593-022-01128-z	Bryois J et al	Brain
TXNRD1	Q16881	12437	TRANS	Depression_iPSYCH_2023	BOTH	+,+	0.273948	0.0831575	0.923724	DECODE	UKBB_PPP	1.02979	566.386	PGC3_SCZ	TXNRD1	Transcriptome	OPCs / COPs	coloc	Roche_AD, Roche_MS, Columbia_AD, Mathys_AD, Zhou_AD	COLOC_R				0.0703078	35915177	10.1038/s41593-022-01128-z	Bryois J et al	Brain
TXNRD1	Q16881	12437	TRANS	Depression_iPSYCH_2023	BOTH	+,+	0.273948	0.0831575	0.923724	DECODE	UKBB_PPP	1.02979	566.386	PGC3_SCZ	TXNRD1	Transcriptome	Endothelial cells	coloc	Roche_AD, Roche_MS, Columbia_AD, Mathys_AD, Zhou_AD	COLOC_R				0.0689383	35915177	10.1038/s41593-022-01128-z	Bryois J et al	Brain
TXNRD1	Q16881	12437	TRANS	Depression_iPSYCH_2023	BOTH	+,+	0.273948	0.0831575	0.923724	DECODE	UKBB_PPP	1.02979	566.386	PGC3_SCZ	TXNRD1	Transcriptome	Oligodendrocytes	coloc	Roche_AD, Roche_MS, Columbia_AD, Mathys_AD, Zhou_AD	COLOC_R				0.0684469	35915177	10.1038/s41593-022-01128-z	Bryois J et al	Brain
TXNRD1	Q16881	12437	TRANS	Depression_iPSYCH_2023	BOTH	+,+	0.273948	0.0831575	0.923724	DECODE	UKBB_PPP	1.02979	566.386	PGC3_SCZ	TXNRD1	Transcriptome	Endothelial cells	coloc	Roche_AD, Roche_MS, Columbia_AD, Mathys_AD, Zhou_AD	COLOC_R				0.0680269	35915177	10.1038/s41593-022-01128-z	Bryois J et al	Brain
TXNRD1	Q16881	12437	TRANS	Depression_iPSYCH_2023	BOTH	+,+	0.273948	0.0831575	0.923724	DECODE	UKBB_PPP	1.02979	566.386	PGC3_SCZ	TXNRD1	Transcriptome	Inhibitory neurons	coloc	Roche_AD, Roche_MS, Columbia_AD, Mathys_AD, Zhou_AD	COLOC_R				0.0674524	35915177	10.1038/s41593-022-01128-z	Bryois J et al	Brain
TXNRD1	Q16881	12437	TRANS	Depression_iPSYCH_2023	BOTH	+,+	0.273948	0.0831575	0.923724	DECODE	UKBB_PPP	1.02979	566.386	PGC3_SCZ	TXNRD1	Transcriptome	Oligodendrocytes	coloc	Roche_AD, Roche_MS, Columbia_AD, Mathys_AD, Zhou_AD	COLOC_R				0.0664593	35915177	10.1038/s41593-022-01128-z	Bryois J et al	Brain
TXNRD1	Q16881	12437	TRANS	Depression_iPSYCH_2023	BOTH	+,+	0.273948	0.0831575	0.923724	DECODE	UKBB_PPP	1.02979	566.386	PGC3_SCZ	TXNRD1	Transcriptome	Astrocytes	coloc	Roche_AD, Roche_MS, Columbia_AD, Mathys_AD, Zhou_AD	COLOC_R				0.0654449	35915177	10.1038/s41593-022-01128-z	Bryois J et al	Brain
TXNRD1	Q16881	12437	TRANS	Depression_iPSYCH_2023	BOTH	+,+	0.273948	0.0831575	0.923724	DECODE	UKBB_PPP	1.02979	566.386	PGC3_SCZ	TXNRD1	Transcriptome	Microglia	coloc	Roche_AD, Roche_MS, Columbia_AD, Mathys_AD, Zhou_AD	COLOC_R				0.0654019	35915177	10.1038/s41593-022-01128-z	Bryois J et al	Brain
TXNRD1	Q16881	12437	TRANS	Depression_iPSYCH_2023	BOTH	+,+	0.273948	0.0831575	0.923724	DECODE	UKBB_PPP	1.02979	566.386	PGC3_SCZ	TXNRD1	Transcriptome	Excitatory neurons	coloc	Roche_AD, Roche_MS, Columbia_AD, Mathys_AD, Zhou_AD	COLOC_R				0.0612642	35915177	10.1038/s41593-022-01128-z	Bryois J et al	Brain
TXNRD1	Q16881	12437	TRANS	Depression_iPSYCH_2023	BOTH	+,+	0.273948	0.0831575	0.923724	DECODE	UKBB_PPP	1.02979	566.386	PGC3_SCZ	TXNRD1	Transcriptome	Pericytes	coloc	Roche_AD, Roche_MS, Columbia_AD, Mathys_AD, Zhou_AD	COLOC_R				0.0611828	35915177	10.1038/s41593-022-01128-z	Bryois J et al	Brain
TXNRD1	Q16881	12437	TRANS	Depression_iPSYCH_2023	BOTH	+,+	0.273948	0.0831575	0.923724	DECODE	UKBB_PPP	1.02979	566.386	PGC3_SCZ	TXNRD1	Transcriptome	Endothelial cells	coloc	Roche_AD, Roche_MS, Columbia_AD, Mathys_AD, Zhou_AD	COLOC_R				0.0606165	35915177	10.1038/s41593-022-01128-z	Bryois J et al	Brain
TXNRD1	Q16881	12437	TRANS	Depression_iPSYCH_2023	BOTH	+,+	0.273948	0.0831575	0.923724	DECODE	UKBB_PPP	1.02979	566.386	PGC3_SCZ	TXNRD1	Transcriptome	Endothelial cells	coloc	Roche_AD, Roche_MS, Columbia_AD, Mathys_AD, Zhou_AD	COLOC_R				0.0588377	35915177	10.1038/s41593-022-01128-z	Bryois J et al	Brain
TXNRD1	Q16881	12437	TRANS	Depression_iPSYCH_2023	BOTH	+,+	0.273948	0.0831575	0.923724	DECODE	UKBB_PPP	1.02979	566.386	PGC3_SCZ	TXNRD1	Transcriptome	Endothelial cells	coloc	Roche_AD, Roche_MS, Columbia_AD, Mathys_AD, Zhou_AD	COLOC_R				0.0584807	35915177	10.1038/s41593-022-01128-z	Bryois J et al	Brain
TXNRD1	Q16881	12437	TRANS	Depression_iPSYCH_2023	BOTH	+,+	0.273948	0.0831575	0.923724	DECODE	UKBB_PPP	1.02979	566.386	PGC3_SCZ	TXNRD1	Transcriptome	Microglia	coloc	Roche_AD, Roche_MS, Columbia_AD, Mathys_AD, Zhou_AD	COLOC_R				0.0565441	35915177	10.1038/s41593-022-01128-z	Bryois J et al	Brain
TXNRD1	Q16881	12437	TRANS	Depression_iPSYCH_2023	BOTH	+,+	0.273948	0.0831575	0.923724	DECODE	UKBB_PPP	1.02979	566.386	PGC3_SCZ	TXNRD1	Transcriptome	OPCs / COPs	coloc	Roche_AD, Roche_MS, Columbia_AD, Mathys_AD, Zhou_AD	COLOC_R				0.056505	35915177	10.1038/s41593-022-01128-z	Bryois J et al	Brain
TXNRD1	Q16881	12437	TRANS	Depression_iPSYCH_2023	BOTH	+,+	0.273948	0.0831575	0.923724	DECODE	UKBB_PPP	1.02979	566.386	PGC3_SCZ	TXNRD1	Transcriptome	Excitatory neurons	coloc	Roche_AD, Roche_MS, Columbia_AD, Mathys_AD, Zhou_AD	COLOC_R				0.0563347	35915177	10.1038/s41593-022-01128-z	Bryois J et al	Brain
TXNRD1	Q16881	12437	TRANS	Depression_iPSYCH_2023	BOTH	+,+	0.273948	0.0831575	0.923724	DECODE	UKBB_PPP	1.02979	566.386	PGC3_SCZ	TXNRD1	Transcriptome	Pericytes	coloc	Roche_AD, Roche_MS, Columbia_AD, Mathys_AD, Zhou_AD	COLOC_R				0.0561929	35915177	10.1038/s41593-022-01128-z	Bryois J et al	Brain
TXNRD1	Q16881	12437	TRANS	Depression_iPSYCH_2023	BOTH	+,+	0.273948	0.0831575	0.923724	DECODE	UKBB_PPP	1.02979	566.386	PGC3_SCZ	TXNRD1	Transcriptome	Astrocytes	coloc	Roche_AD, Roche_MS, Columbia_AD, Mathys_AD, Zhou_AD	COLOC_R				0.055506	35915177	10.1038/s41593-022-01128-z	Bryois J et al	Brain
TXNRD1	Q16881	12437	TRANS	Depression_iPSYCH_2023	BOTH	+,+	0.273948	0.0831575	0.923724	DECODE	UKBB_PPP	1.02979	566.386	PGC3_SCZ	TXNRD1	Transcriptome	Microglia	coloc	Roche_AD, Roche_MS, Columbia_AD, Mathys_AD, Zhou_AD	COLOC_R				0.0549619	35915177	10.1038/s41593-022-01128-z	Bryois J et al	Brain
TXNRD1	Q16881	12437	TRANS	Depression_iPSYCH_2023	BOTH	+,+	0.273948	0.0831575	0.923724	DECODE	UKBB_PPP	1.02979	566.386	PGC3_SCZ	TXNRD1	Transcriptome	Endothelial cells	coloc	Roche_AD, Roche_MS, Columbia_AD, Mathys_AD, Zhou_AD	COLOC_R				0.0549609	35915177	10.1038/s41593-022-01128-z	Bryois J et al	Brain
TXNRD1	Q16881	12437	TRANS	Depression_iPSYCH_2023	BOTH	+,+	0.273948	0.0831575	0.923724	DECODE	UKBB_PPP	1.02979	566.386	PGC3_SCZ	TXNRD1	Transcriptome	OPCs / COPs	coloc	Roche_AD, Roche_MS, Columbia_AD, Mathys_AD, Zhou_AD	COLOC_R				0.0547026	35915177	10.1038/s41593-022-01128-z	Bryois J et al	Brain
TXNRD1	Q16881	12437	TRANS	Depression_iPSYCH_2023	BOTH	+,+	0.273948	0.0831575	0.923724	DECODE	UKBB_PPP	1.02979	566.386	PGC3_SCZ	TXNRD1	Transcriptome	Microglia	coloc	Roche_AD, Roche_MS, Columbia_AD, Mathys_AD, Zhou_AD	COLOC_R				0.0540769	35915177	10.1038/s41593-022-01128-z	Bryois J et al	Brain
TXNRD1	Q16881	12437	TRANS	Depression_iPSYCH_2023	BOTH	+,+	0.273948	0.0831575	0.923724	DECODE	UKBB_PPP	1.02979	566.386	PGC3_SCZ	TXNRD1	Transcriptome	Astrocytes	coloc	Roche_AD, Roche_MS, Columbia_AD, Mathys_AD, Zhou_AD	COLOC_R				0.0534279	35915177	10.1038/s41593-022-01128-z	Bryois J et al	Brain
TXNRD1	Q16881	12437	TRANS	Depression_iPSYCH_2023	BOTH	+,+	0.273948	0.0831575	0.923724	DECODE	UKBB_PPP	1.02979	566.386	PGC3_SCZ	TXNRD1	Transcriptome	Endothelial cells	coloc	Roche_AD, Roche_MS, Columbia_AD, Mathys_AD, Zhou_AD	COLOC_R				0.0528437	35915177	10.1038/s41593-022-01128-z	Bryois J et al	Brain
TXNRD1	Q16881	12437	TRANS	Depression_iPSYCH_2023	BOTH	+,+	0.273948	0.0831575	0.923724	DECODE	UKBB_PPP	1.02979	566.386	PGC3_SCZ	TXNRD1	Transcriptome	Pericytes	coloc	Roche_AD, Roche_MS, Columbia_AD, Mathys_AD, Zhou_AD	COLOC_R				0.0526999	35915177	10.1038/s41593-022-01128-z	Bryois J et al	Brain
TXNRD1	Q16881	12437	TRANS	Depression_iPSYCH_2023	BOTH	+,+	0.273948	0.0831575	0.923724	DECODE	UKBB_PPP	1.02979	566.386	PGC3_SCZ	TXNRD1	Transcriptome	Inhibitory neurons	coloc	Roche_AD, Roche_MS, Columbia_AD, Mathys_AD, Zhou_AD	COLOC_R				0.0525183	35915177	10.1038/s41593-022-01128-z	Bryois J et al	Brain
TXNRD1	Q16881	12437	TRANS	Depression_iPSYCH_2023	BOTH	+,+	0.273948	0.0831575	0.923724	DECODE	UKBB_PPP	1.02979	566.386	PGC3_SCZ	TXNRD1	Transcriptome	Endothelial cells	coloc	Roche_AD, Roche_MS, Columbia_AD, Mathys_AD, Zhou_AD	COLOC_R				0.0522107	35915177	10.1038/s41593-022-01128-z	Bryois J et al	Brain
TXNRD1	Q16881	12437	TRANS	Depression_iPSYCH_2023	BOTH	+,+	0.273948	0.0831575	0.923724	DECODE	UKBB_PPP	1.02979	566.386	PGC3_SCZ	TXNRD1	Transcriptome	Astrocytes	coloc	Roche_AD, Roche_MS, Columbia_AD, Mathys_AD, Zhou_AD	COLOC_R				0.050427	35915177	10.1038/s41593-022-01128-z	Bryois J et al	Brain
TXNRD1	Q16881	12437	TRANS	Depression_iPSYCH_2023	BOTH	+,+	0.273948	0.0831575	0.923724	DECODE	UKBB_PPP	1.02979	566.386	PGC3_SCZ	TXNRD1	Transcriptome	OPCs / COPs	coloc	Roche_AD, Roche_MS, Columbia_AD, Mathys_AD, Zhou_AD	COLOC_R				0.0503295	35915177	10.1038/s41593-022-01128-z	Bryois J et al	Brain
TXNRD1	Q16881	12437	TRANS	Depression_iPSYCH_2023	BOTH	+,+	0.273948	0.0831575	0.923724	DECODE	UKBB_PPP	1.02979	566.386	PGC3_SCZ	TXNRD1	Transcriptome	OPCs / COPs	coloc	Roche_AD, Roche_MS, Columbia_AD, Mathys_AD, Zhou_AD	COLOC_R				0.0501003	35915177	10.1038/s41593-022-01128-z	Bryois J et al	Brain
TXNRD1	Q16881	12437	TRANS	Depression_iPSYCH_2023	BOTH	+,+	0.273948	0.0831575	0.923724	DECODE	UKBB_PPP	1.02979	566.386	PGC3_SCZ	TXNRD1	Transcriptome	Excitatory neurons	coloc	Roche_AD, Roche_MS, Columbia_AD, Mathys_AD, Zhou_AD	COLOC_R				0.0500374	35915177	10.1038/s41593-022-01128-z	Bryois J et al	Brain
TXNRD1	Q16881	12437	TRANS	Depression_iPSYCH_2023	BOTH	+,+	0.273948	0.0831575	0.923724	DECODE	UKBB_PPP	1.02979	566.386	PGC3_SCZ	TXNRD1	Transcriptome	Pericytes	coloc	Roche_AD, Roche_MS, Columbia_AD, Mathys_AD, Zhou_AD	COLOC_R				0.0492889	35915177	10.1038/s41593-022-01128-z	Bryois J et al	Brain
TXNRD1	Q16881	12437	TRANS	Depression_iPSYCH_2023	BOTH	+,+	0.273948	0.0831575	0.923724	DECODE	UKBB_PPP	1.02979	566.386	PGC3_SCZ	TXNRD1	Transcriptome	OPCs / COPs	coloc	Roche_AD, Roche_MS, Columbia_AD, Mathys_AD, Zhou_AD	COLOC_R				0.0486187	35915177	10.1038/s41593-022-01128-z	Bryois J et al	Brain
TXNRD1	Q16881	12437	TRANS	Depression_iPSYCH_2023	BOTH	+,+	0.273948	0.0831575	0.923724	DECODE	UKBB_PPP	1.02979	566.386	PGC3_SCZ	TXNRD1	Transcriptome	Inhibitory neurons	coloc	Roche_AD, Roche_MS, Columbia_AD, Mathys_AD, Zhou_AD	COLOC_R				0.0479722	35915177	10.1038/s41593-022-01128-z	Bryois J et al	Brain
TXNRD1	Q16881	12437	TRANS	Depression_iPSYCH_2023	BOTH	+,+	0.273948	0.0831575	0.923724	DECODE	UKBB_PPP	1.02979	566.386	PGC3_SCZ	TXNRD1	Transcriptome	Endothelial cells	coloc	Roche_AD, Roche_MS, Columbia_AD, Mathys_AD, Zhou_AD	COLOC_R				0.0472097	35915177	10.1038/s41593-022-01128-z	Bryois J et al	Brain
TXNRD1	Q16881	12437	TRANS	Depression_iPSYCH_2023	BOTH	+,+	0.273948	0.0831575	0.923724	DECODE	UKBB_PPP	1.02979	566.386	PGC3_SCZ	TXNRD1	Transcriptome	Astrocytes	coloc	Roche_AD, Roche_MS, Columbia_AD, Mathys_AD, Zhou_AD	COLOC_R				0.0462289	35915177	10.1038/s41593-022-01128-z	Bryois J et al	Brain
TXNRD1	Q16881	12437	TRANS	Depression_iPSYCH_2023	BOTH	+,+	0.273948	0.0831575	0.923724	DECODE	UKBB_PPP	1.02979	566.386	PGC3_SCZ	TXNRD1	Transcriptome	Astrocytes	coloc	Roche_AD, Roche_MS, Columbia_AD, Mathys_AD, Zhou_AD	COLOC_R				0.0459791	35915177	10.1038/s41593-022-01128-z	Bryois J et al	Brain
TXNRD1	Q16881	12437	TRANS	Depression_iPSYCH_2023	BOTH	+,+	0.273948	0.0831575	0.923724	DECODE	UKBB_PPP	1.02979	566.386	PGC3_SCZ	TXNRD1	Transcriptome	Astrocytes	coloc	Roche_AD, Roche_MS, Columbia_AD, Mathys_AD, Zhou_AD	COLOC_R				0.0459651	35915177	10.1038/s41593-022-01128-z	Bryois J et al	Brain
TXNRD1	Q16881	12437	TRANS	Depression_iPSYCH_2023	BOTH	+,+	0.273948	0.0831575	0.923724	DECODE	UKBB_PPP	1.02979	566.386	PGC3_SCZ	TXNRD1	Transcriptome	Astrocytes	coloc	Roche_AD, Roche_MS, Columbia_AD, Mathys_AD, Zhou_AD	COLOC_R				0.0458009	35915177	10.1038/s41593-022-01128-z	Bryois J et al	Brain
TXNRD1	Q16881	12437	TRANS	Depression_iPSYCH_2023	BOTH	+,+	0.273948	0.0831575	0.923724	DECODE	UKBB_PPP	1.02979	566.386	PGC3_SCZ	TXNRD1	Transcriptome	Astrocytes	coloc	Roche_AD, Roche_MS, Columbia_AD, Mathys_AD, Zhou_AD	COLOC_R				0.0453749	35915177	10.1038/s41593-022-01128-z	Bryois J et al	Brain
TXNRD1	Q16881	12437	TRANS	Depression_iPSYCH_2023	BOTH	+,+	0.273948	0.0831575	0.923724	DECODE	UKBB_PPP	1.02979	566.386	PGC3_SCZ	TXNRD1	Transcriptome	Inhibitory neurons	coloc	Roche_AD, Roche_MS, Columbia_AD, Mathys_AD, Zhou_AD	COLOC_R				0.0453042	35915177	10.1038/s41593-022-01128-z	Bryois J et al	Brain
TXNRD1	Q16881	12437	TRANS	Depression_iPSYCH_2023	BOTH	+,+	0.273948	0.0831575	0.923724	DECODE	UKBB_PPP	1.02979	566.386	PGC3_SCZ	TXNRD1	Transcriptome	Oligodendrocytes	coloc	Roche_AD, Roche_MS, Columbia_AD, Mathys_AD, Zhou_AD	COLOC_R				0.0451257	35915177	10.1038/s41593-022-01128-z	Bryois J et al	Brain
TXNRD1	Q16881	12437	TRANS	Depression_iPSYCH_2023	BOTH	+,+	0.273948	0.0831575	0.923724	DECODE	UKBB_PPP	1.02979	566.386	PGC3_SCZ	TXNRD1	Transcriptome	OPCs / COPs	coloc	Roche_AD, Roche_MS, Columbia_AD, Mathys_AD, Zhou_AD	COLOC_R				0.0446683	35915177	10.1038/s41593-022-01128-z	Bryois J et al	Brain
TXNRD1	Q16881	12437	TRANS	Depression_iPSYCH_2023	BOTH	+,+	0.273948	0.0831575	0.923724	DECODE	UKBB_PPP	1.02979	566.386	PGC3_SCZ	TXNRD1	Transcriptome	Excitatory neurons	coloc	Roche_AD, Roche_MS, Columbia_AD, Mathys_AD, Zhou_AD	COLOC_R				0.0439745	35915177	10.1038/s41593-022-01128-z	Bryois J et al	Brain
TXNRD1	Q16881	12437	TRANS	Depression_iPSYCH_2023	BOTH	+,+	0.273948	0.0831575	0.923724	DECODE	UKBB_PPP	1.02979	566.386	PGC3_SCZ	TXNRD1	Transcriptome	Microglia	coloc	Roche_AD, Roche_MS, Columbia_AD, Mathys_AD, Zhou_AD	COLOC_R				0.0431017	35915177	10.1038/s41593-022-01128-z	Bryois J et al	Brain
TXNRD1	Q16881	12437	TRANS	Depression_iPSYCH_2023	BOTH	+,+	0.273948	0.0831575	0.923724	DECODE	UKBB_PPP	1.02979	566.386	PGC3_SCZ	TXNRD1	Transcriptome	Oligodendrocytes	coloc	Roche_AD, Roche_MS, Columbia_AD, Mathys_AD, Zhou_AD	COLOC_R				0.0430013	35915177	10.1038/s41593-022-01128-z	Bryois J et al	Brain
TXNRD1	Q16881	12437	TRANS	Depression_iPSYCH_2023	BOTH	+,+	0.273948	0.0831575	0.923724	DECODE	UKBB_PPP	1.02979	566.386	PGC3_SCZ	TXNRD1	Transcriptome	Microglia	coloc	Roche_AD, Roche_MS, Columbia_AD, Mathys_AD, Zhou_AD	COLOC_R				0.0429419	35915177	10.1038/s41593-022-01128-z	Bryois J et al	Brain
TXNRD1	Q16881	12437	TRANS	Depression_iPSYCH_2023	BOTH	+,+	0.273948	0.0831575	0.923724	DECODE	UKBB_PPP	1.02979	566.386	PGC3_SCZ	TXNRD1	Transcriptome	Inhibitory neurons	coloc	Roche_AD, Roche_MS, Columbia_AD, Mathys_AD, Zhou_AD	COLOC_R				0.0426321	35915177	10.1038/s41593-022-01128-z	Bryois J et al	Brain
TXNRD1	Q16881	12437	TRANS	Depression_iPSYCH_2023	BOTH	+,+	0.273948	0.0831575	0.923724	DECODE	UKBB_PPP	1.02979	566.386	PGC3_SCZ	TXNRD1	Transcriptome	Inhibitory neurons	coloc	Roche_AD, Roche_MS, Columbia_AD, Mathys_AD, Zhou_AD	COLOC_R				0.0425744	35915177	10.1038/s41593-022-01128-z	Bryois J et al	Brain
TXNRD1	Q16881	12437	TRANS	Depression_iPSYCH_2023	BOTH	+,+	0.273948	0.0831575	0.923724	DECODE	UKBB_PPP	1.02979	566.386	PGC3_SCZ	TXNRD1	Transcriptome	Oligodendrocytes	coloc	Roche_AD, Roche_MS, Columbia_AD, Mathys_AD, Zhou_AD	COLOC_R				0.0413894	35915177	10.1038/s41593-022-01128-z	Bryois J et al	Brain
TXNRD1	Q16881	12437	TRANS	Depression_iPSYCH_2023	BOTH	+,+	0.273948	0.0831575	0.923724	DECODE	UKBB_PPP	1.02979	566.386	PGC3_SCZ	TXNRD1	Transcriptome	Inhibitory neurons	coloc	Roche_AD, Roche_MS, Columbia_AD, Mathys_AD, Zhou_AD	COLOC_R				0.0413541	35915177	10.1038/s41593-022-01128-z	Bryois J et al	Brain
TXNRD1	Q16881	12437	TRANS	Depression_iPSYCH_2023	BOTH	+,+	0.273948	0.0831575	0.923724	DECODE	UKBB_PPP	1.02979	566.386	PGC3_SCZ	TXNRD1	Transcriptome	Excitatory neurons	coloc	Roche_AD, Roche_MS, Columbia_AD, Mathys_AD, Zhou_AD	COLOC_R				0.0407534	35915177	10.1038/s41593-022-01128-z	Bryois J et al	Brain
TXNRD1	Q16881	12437	TRANS	Depression_iPSYCH_2023	BOTH	+,+	0.273948	0.0831575	0.923724	DECODE	UKBB_PPP	1.02979	566.386	PGC3_SCZ	TXNRD1	Transcriptome	Microglia	coloc	Roche_AD, Roche_MS, Columbia_AD, Mathys_AD, Zhou_AD	COLOC_R				0.0404994	35915177	10.1038/s41593-022-01128-z	Bryois J et al	Brain
TXNRD1	Q16881	12437	TRANS	Depression_iPSYCH_2023	BOTH	+,+	0.273948	0.0831575	0.923724	DECODE	UKBB_PPP	1.02979	566.386	PGC3_SCZ	TXNRD1	Transcriptome	Astrocytes	coloc	Roche_AD, Roche_MS, Columbia_AD, Mathys_AD, Zhou_AD	COLOC_R				0.0394856	35915177	10.1038/s41593-022-01128-z	Bryois J et al	Brain
TXNRD1	Q16881	12437	TRANS	Depression_iPSYCH_2023	BOTH	+,+	0.273948	0.0831575	0.923724	DECODE	UKBB_PPP	1.02979	566.386	PGC3_SCZ	TXNRD1	Transcriptome	Inhibitory neurons	coloc	Roche_AD, Roche_MS, Columbia_AD, Mathys_AD, Zhou_AD	COLOC_R				0.0392662	35915177	10.1038/s41593-022-01128-z	Bryois J et al	Brain
TXNRD1	Q16881	12437	TRANS	Depression_iPSYCH_2023	BOTH	+,+	0.273948	0.0831575	0.923724	DECODE	UKBB_PPP	1.02979	566.386	PGC3_SCZ	TXNRD1	Transcriptome	Astrocytes	coloc	Roche_AD, Roche_MS, Columbia_AD, Mathys_AD, Zhou_AD	COLOC_R				0.0391517	35915177	10.1038/s41593-022-01128-z	Bryois J et al	Brain
TXNRD1	Q16881	12437	TRANS	Depression_iPSYCH_2023	BOTH	+,+	0.273948	0.0831575	0.923724	DECODE	UKBB_PPP	1.02979	566.386	PGC3_SCZ	TXNRD1	Transcriptome	Inhibitory neurons	coloc	Roche_AD, Roche_MS, Columbia_AD, Mathys_AD, Zhou_AD	COLOC_R				0.0386085	35915177	10.1038/s41593-022-01128-z	Bryois J et al	Brain
TXNRD1	Q16881	12437	TRANS	Depression_iPSYCH_2023	BOTH	+,+	0.273948	0.0831575	0.923724	DECODE	UKBB_PPP	1.02979	566.386	PGC3_SCZ	TXNRD1	Transcriptome	Astrocytes	coloc	Roche_AD, Roche_MS, Columbia_AD, Mathys_AD, Zhou_AD	COLOC_R				0.0384078	35915177	10.1038/s41593-022-01128-z	Bryois J et al	Brain
TXNRD1	Q16881	12437	TRANS	Depression_iPSYCH_2023	BOTH	+,+	0.273948	0.0831575	0.923724	DECODE	UKBB_PPP	1.02979	566.386	PGC3_SCZ	TXNRD1	Transcriptome	Inhibitory neurons	coloc	Roche_AD, Roche_MS, Columbia_AD, Mathys_AD, Zhou_AD	COLOC_R				0.0377379	35915177	10.1038/s41593-022-01128-z	Bryois J et al	Brain
TXNRD1	Q16881	12437	TRANS	Depression_iPSYCH_2023	BOTH	+,+	0.273948	0.0831575	0.923724	DECODE	UKBB_PPP	1.02979	566.386	PGC3_SCZ	TXNRD1	Transcriptome	Astrocytes	coloc	Roche_AD, Roche_MS, Columbia_AD, Mathys_AD, Zhou_AD	COLOC_R				0.0375887	35915177	10.1038/s41593-022-01128-z	Bryois J et al	Brain
TXNRD1	Q16881	12437	TRANS	Depression_iPSYCH_2023	BOTH	+,+	0.273948	0.0831575	0.923724	DECODE	UKBB_PPP	1.02979	566.386	PGC3_SCZ	TXNRD1	Transcriptome	Microglia	coloc	Roche_AD, Roche_MS, Columbia_AD, Mathys_AD, Zhou_AD	COLOC_R				0.0372074	35915177	10.1038/s41593-022-01128-z	Bryois J et al	Brain
TXNRD1	Q16881	12437	TRANS	Depression_iPSYCH_2023	BOTH	+,+	0.273948	0.0831575	0.923724	DECODE	UKBB_PPP	1.02979	566.386	PGC3_SCZ	TXNRD1	Transcriptome	Excitatory neurons	coloc	Roche_AD, Roche_MS, Columbia_AD, Mathys_AD, Zhou_AD	COLOC_R				0.0369817	35915177	10.1038/s41593-022-01128-z	Bryois J et al	Brain
TXNRD1	Q16881	12437	TRANS	Depression_iPSYCH_2023	BOTH	+,+	0.273948	0.0831575	0.923724	DECODE	UKBB_PPP	1.02979	566.386	PGC3_SCZ	TXNRD1	Transcriptome	Oligodendrocytes	coloc	Roche_AD, Roche_MS, Columbia_AD, Mathys_AD, Zhou_AD	COLOC_R				0.0348774	35915177	10.1038/s41593-022-01128-z	Bryois J et al	Brain
TXNRD1	Q16881	12437	TRANS	Depression_iPSYCH_2023	BOTH	+,+	0.273948	0.0831575	0.923724	DECODE	UKBB_PPP	1.02979	566.386	PGC3_SCZ	TXNRD1	Transcriptome	Excitatory neurons	coloc	Roche_AD, Roche_MS, Columbia_AD, Mathys_AD, Zhou_AD	COLOC_R				0.0347568	35915177	10.1038/s41593-022-01128-z	Bryois J et al	Brain
TXNRD1	Q16881	12437	TRANS	Depression_iPSYCH_2023	BOTH	+,+	0.273948	0.0831575	0.923724	DECODE	UKBB_PPP	1.02979	566.386	PGC3_SCZ	TXNRD1	Transcriptome	Inhibitory neurons	coloc	Roche_AD, Roche_MS, Columbia_AD, Mathys_AD, Zhou_AD	COLOC_R				0.0344269	35915177	10.1038/s41593-022-01128-z	Bryois J et al	Brain
TXNRD1	Q16881	12437	TRANS	Depression_iPSYCH_2023	BOTH	+,+	0.273948	0.0831575	0.923724	DECODE	UKBB_PPP	1.02979	566.386	PGC3_SCZ	TXNRD1	Transcriptome	Inhibitory neurons	coloc	Roche_AD, Roche_MS, Columbia_AD, Mathys_AD, Zhou_AD	COLOC_R				0.034178	35915177	10.1038/s41593-022-01128-z	Bryois J et al	Brain
TXNRD1	Q16881	12437	TRANS	Depression_iPSYCH_2023	BOTH	+,+	0.273948	0.0831575	0.923724	DECODE	UKBB_PPP	1.02979	566.386	PGC3_SCZ	TXNRD1	Transcriptome	Excitatory neurons	coloc	Roche_AD, Roche_MS, Columbia_AD, Mathys_AD, Zhou_AD	COLOC_R				0.0307833	35915177	10.1038/s41593-022-01128-z	Bryois J et al	Brain
TXNRD1	Q16881	12437	TRANS	Depression_iPSYCH_2023	BOTH	+,+	0.273948	0.0831575	0.923724	DECODE	UKBB_PPP	1.02979	566.386	PGC3_SCZ	TXNRD1	Transcriptome	Oligodendrocytes	coloc	Roche_AD, Roche_MS, Columbia_AD, Mathys_AD, Zhou_AD	COLOC_R				0.0298452	35915177	10.1038/s41593-022-01128-z	Bryois J et al	Brain
TXNRD1	Q16881	12437	TRANS	Depression_iPSYCH_2023	BOTH	+,+	0.273948	0.0831575	0.923724	DECODE	UKBB_PPP	1.02979	566.386	PGC3_SCZ	TXNRD1	Transcriptome	Astrocytes	coloc	Roche_AD, Roche_MS, Columbia_AD, Mathys_AD, Zhou_AD	COLOC_R				0.029699	35915177	10.1038/s41593-022-01128-z	Bryois J et al	Brain
TXNRD1	Q16881	12437	TRANS	Depression_iPSYCH_2023	BOTH	+,+	0.273948	0.0831575	0.923724	DECODE	UKBB_PPP	1.02979	566.386	PGC3_SCZ	TXNRD1	Transcriptome	OPCs / COPs	coloc	Roche_AD, Roche_MS, Columbia_AD, Mathys_AD, Zhou_AD	COLOC_R				0.0291662	35915177	10.1038/s41593-022-01128-z	Bryois J et al	Brain
TXNRD1	Q16881	12437	TRANS	Depression_iPSYCH_2023	BOTH	+,+	0.273948	0.0831575	0.923724	DECODE	UKBB_PPP	1.02979	566.386	PGC3_SCZ	TXNRD1	Transcriptome	Excitatory neurons	coloc	Roche_AD, Roche_MS, Columbia_AD, Mathys_AD, Zhou_AD	COLOC_R				0.0286834	35915177	10.1038/s41593-022-01128-z	Bryois J et al	Brain
TXNRD1	Q16881	12437	TRANS	Depression_iPSYCH_2023	BOTH	+,+	0.273948	0.0831575	0.923724	DECODE	UKBB_PPP	1.02979	566.386	PGC3_SCZ	TXNRD1	Transcriptome	Excitatory neurons	coloc	Roche_AD, Roche_MS, Columbia_AD, Mathys_AD, Zhou_AD	COLOC_R				0.0274198	35915177	10.1038/s41593-022-01128-z	Bryois J et al	Brain
TXNRD1	Q16881	12437	TRANS	Depression_iPSYCH_2023	BOTH	+,+	0.273948	0.0831575	0.923724	DECODE	UKBB_PPP	1.02979	566.386	PGC3_SCZ	TXNRD1	Transcriptome	Excitatory neurons	coloc	Roche_AD, Roche_MS, Columbia_AD, Mathys_AD, Zhou_AD	COLOC_R				0.0262297	35915177	10.1038/s41593-022-01128-z	Bryois J et al	Brain
TXNRD1	Q16881	12437	TRANS	Depression_iPSYCH_2023	BOTH	+,+	0.273948	0.0831575	0.923724	DECODE	UKBB_PPP	1.02979	566.386	PGC3_SCZ	TXNRD1	Transcriptome	Inhibitory neurons	coloc	Roche_AD, Roche_MS, Columbia_AD, Mathys_AD, Zhou_AD	COLOC_R				0.0240338	35915177	10.1038/s41593-022-01128-z	Bryois J et al	Brain
TXNRD1	Q16881	12437	TRANS	Depression_iPSYCH_2023	BOTH	+,+	0.273948	0.0831575	0.923724	DECODE	UKBB_PPP	1.02979	566.386	PGC3_SCZ	TXNRD1	Transcriptome	Excitatory neurons	coloc	Roche_AD, Roche_MS, Columbia_AD, Mathys_AD, Zhou_AD	COLOC_R				0.0214865	35915177	10.1038/s41593-022-01128-z	Bryois J et al	Brain
TXNRD1	Q16881	12437	TRANS	Depression_iPSYCH_2023	BOTH	+,+	0.273948	0.0831575	0.923724	DECODE	UKBB_PPP	1.02979	566.386	PGC3_SCZ	TXNRD1	Transcriptome	Inhibitory neurons	coloc	Roche_AD, Roche_MS, Columbia_AD, Mathys_AD, Zhou_AD	COLOC_R				0.0142763	35915177	10.1038/s41593-022-01128-z	Bryois J et al	Brain
TXNRD1	Q16881	12437	TRANS	Depression_iPSYCH_2023	BOTH	+,+	0.273948	0.0831575	0.923724	DECODE	UKBB_PPP	1.02979	566.386	PGC3_SCZ	TXNRD1	Transcriptome	Excitatory neurons	coloc	Roche_AD, Roche_MS, Columbia_AD, Mathys_AD, Zhou_AD	COLOC_R				0.000123	35915177	10.1038/s41593-022-01128-z	Bryois J et al	Brain
TXNRD1	Q16881	12437	TRANS	Depression_iPSYCH_2023	BOTH	+,+	0.273948	0.0831575	0.923724	DECODE	UKBB_PPP	1.02979	566.386	Schizophrenia	TXNRD1	Transcriptome	brain caudate nucleus	SMR	Gtex	SMR	0.0106447	0.0521118	0.838145		36319771	10.1038/s41593-022-01182-7	Benjamin KJM	brain caudate nucleus
TXNRD1	Q16881	12437	TRANS	PGC3_SCZ_NoUKB	BOTH	-,-	0.912583	0.724191	0.912583	DECODE	metap	1.2131	4932.46	SCZ_PGC3	TXNRD1	Transcriptome_Transcriptlvel	DLPFC	SMR	CMC+GTEX	SMR	-0.0223045	0.0258536	0.388289		35460606	10.1016/j.ajhg.2022.04.004	Jiang eet all Am J Hum Genet	BRAIN
TXNRD1	Q16881	12437	TRANS	PGC3_SCZ_NoUKB	BOTH	-,-	0.912583	0.724191	0.912583	DECODE	metap	1.2131	4932.46	SCZ.Clozuk.2018	TXNRD1	Transcriptome	BRAIN	SMR	PsychENCODE	SMR	-0.134165	0.0557496	0.0161		30545856	10.1126/science.aat8127	Gandal et all science	BRAIN
TXNRD1	Q16881	12437	TRANS	PGC3_SCZ_NoUKB	BOTH	-,-	0.912583	0.724191	0.912583	DECODE	metap	1.2131	4932.46	Depression Howard et all	TXNRD1	Proteiome	BRAIN DPFC	SMR	ROS/MAP	SMR	-0.0143885	0.239835	0.952161		33846625	10.1038/s41593-021-00832-6	Wingo Nat Neurosci	BRAIN
TXNRD1	Q16881	12437	TRANS	PGC3_SCZ_NoUKB	BOTH	-,-	0.912583	0.724191	0.912583	DECODE	metap	1.2131	4932.46	SCZ	TXNRD1	Proteiome	BLOOD	SMR	eQTLGen	SMR	-0.122464	0.0372738	0.00101793		37415601	10.3389/fgene.2023.1191264	Gedik et all Front Genet	BLOOD
TXNRD1	Q16881	12437	TRANS	PGC3_SCZ_NoUKB	BOTH	-,-	0.912583	0.724191	0.912583	DECODE	metap	1.2131	4932.46	MDD	TXNRD1	Proteiome	BLOOD	SMR	eQTLGen	SMR	0.0360415	0.0204366	0.0778037		37415601	10.3389/fgene.2023.1191264	Gedik et all Front Genet	BLOOD
TXNRD1	Q16881	12437	TRANS	PGC3_SCZ_NoUKB	BOTH	-,-	0.912583	0.724191	0.912583	DECODE	metap	1.2131	4932.46	BIP	TXNRD1	Proteiome	BLOOD	SMR	eQTLGen	SMR	0.0360464	0.0445981	0.418947		37415601	10.3389/fgene.2023.1191264	Gedik et all Front Genet	BLOOD
TXNRD1	Q16881	12437	TRANS	PGC3_SCZ_NoUKB	BOTH	-,-	0.912583	0.724191	0.912583	DECODE	metap	1.2131	4932.46	MDD	TXNRD1	Proteiome	BRAIN	SMR	Wingo et al., 2022, in 722 samples	SMR	0.0178467	0.0127113	0.160317		37415601	10.3389/fgene.2023.1191264	Gedik et all Front Genet	BRAIN
TXNRD1	Q16881	12437	TRANS	PGC3_SCZ_NoUKB	BOTH	-,-	0.912583	0.724191	0.912583	DECODE	metap	1.2131	4932.46	BIP	TXNRD1	Proteiome	BRAIN	SMR	Wingo et al., 2022, in 722 samples	SMR	0.0225286	0.0273056	0.409341		37415601	10.3389/fgene.2023.1191264	Gedik et all Front Genet	BRAIN
TXNRD1	Q16881	12437	TRANS	PGC3_SCZ_NoUKB	BOTH	-,-	0.912583	0.724191	0.912583	DECODE	metap	1.2131	4932.46	SCZ	TXNRD1	Proteiome	BRAIN	SMR	Wingo et al., 2022, in 722 samples	SMR	-0.0668843	0.0235366	0.00448714		37415601	10.3389/fgene.2023.1191264	Gedik et all Front Genet	BRAIN
TXNRD1	Q16881	12437	TRANS	PGC3_SCZ_NoUKB	BOTH	-,-	0.912583	0.724191	0.912583	DECODE	metap	1.2131	4932.46	SCZ	TXNRD1	Transcriptome	BRAIN_DLPFC	TWAS	CMC	FUSION	-1.54381		0.123		31691811	10.1093/hmg/ddz253	Hall et al Hum Mol Genet	BRAIN
TXNRD1	Q16881	12437	TRANS	PGC3_SCZ_NoUKB	BOTH	-,-	0.912583	0.724191	0.912583	DECODE	metap	1.2131	4932.46	SCZ.Clozuk.2018	TXNRD1	Transcriptome	BRAIN	TWAS	PsychENCODE	FUSION	-2.16693		0.0302		30545856	10.1126/science.aat8127	Gandal et all science	BRAIN
TXNRD1	Q16881	12437	TRANS	PGC3_SCZ_NoUKB	BOTH	-,-	0.912583	0.724191	0.912583	DECODE	metap	1.2131	4932.46	BD.PGC.ruderferCell2018	TXNRD1	Transcriptome	BRAIN	TWAS	PsychENCODE	FUSION	0.73423		0.462807		30545856	10.1126/science.aat8127	Gandal et all science	BRAIN
TXNRD1	Q16881	12437	TRANS	PGC3_SCZ_NoUKB	BOTH	-,-	0.912583	0.724191	0.912583	DECODE	metap	1.2131	4932.46	Depression Howard et all	TXNRD1	Proteiome	BRAIN DPFC	PWAS	ROS/MAP	FUSION	0.9044		0.365792		33846625	10.1038/s41593-021-00832-6	Wingo Nat Neurosci	BRAIN
TXNRD1	Q16881	12437	TRANS	PGC3_SCZ_NoUKB	BOTH	-,-	0.912583	0.724191	0.912583	DECODE	metap	1.2131	4932.46	PGC3_SCZ	TXNRD1	Transcriptome	Inhibitory neurons	coloc	Roche_AD, Roche_MS, Columbia_AD, Mathys_AD, Zhou_AD	COLOC_R				0.506186	35915177	10.1038/s41593-022-01128-z	Bryois J et al	Brain
TXNRD1	Q16881	12437	TRANS	PGC3_SCZ_NoUKB	BOTH	-,-	0.912583	0.724191	0.912583	DECODE	metap	1.2131	4932.46	PGC3_SCZ	TXNRD1	Transcriptome	Oligodendrocytes	coloc	Roche_AD, Roche_MS, Columbia_AD, Mathys_AD, Zhou_AD	COLOC_R				0.372848	35915177	10.1038/s41593-022-01128-z	Bryois J et al	Brain
TXNRD1	Q16881	12437	TRANS	PGC3_SCZ_NoUKB	BOTH	-,-	0.912583	0.724191	0.912583	DECODE	metap	1.2131	4932.46	PGC3_SCZ	TXNRD1	Transcriptome	OPCs / COPs	coloc	Roche_AD, Roche_MS, Columbia_AD, Mathys_AD, Zhou_AD	COLOC_R				0.299311	35915177	10.1038/s41593-022-01128-z	Bryois J et al	Brain
TXNRD1	Q16881	12437	TRANS	PGC3_SCZ_NoUKB	BOTH	-,-	0.912583	0.724191	0.912583	DECODE	metap	1.2131	4932.46	PGC3_SCZ	TXNRD1	Transcriptome	Oligodendrocytes	coloc	Roche_AD, Roche_MS, Columbia_AD, Mathys_AD, Zhou_AD	COLOC_R				0.238854	35915177	10.1038/s41593-022-01128-z	Bryois J et al	Brain
TXNRD1	Q16881	12437	TRANS	PGC3_SCZ_NoUKB	BOTH	-,-	0.912583	0.724191	0.912583	DECODE	metap	1.2131	4932.46	PGC3_SCZ	TXNRD1	Transcriptome	Excitatory neurons	coloc	Roche_AD, Roche_MS, Columbia_AD, Mathys_AD, Zhou_AD	COLOC_R				0.203672	35915177	10.1038/s41593-022-01128-z	Bryois J et al	Brain
TXNRD1	Q16881	12437	TRANS	PGC3_SCZ_NoUKB	BOTH	-,-	0.912583	0.724191	0.912583	DECODE	metap	1.2131	4932.46	PGC3_SCZ	TXNRD1	Transcriptome	Astrocytes	coloc	Roche_AD, Roche_MS, Columbia_AD, Mathys_AD, Zhou_AD	COLOC_R				0.171078	35915177	10.1038/s41593-022-01128-z	Bryois J et al	Brain
TXNRD1	Q16881	12437	TRANS	PGC3_SCZ_NoUKB	BOTH	-,-	0.912583	0.724191	0.912583	DECODE	metap	1.2131	4932.46	PGC3_SCZ	TXNRD1	Transcriptome	Microglia	coloc	Roche_AD, Roche_MS, Columbia_AD, Mathys_AD, Zhou_AD	COLOC_R				0.15223	35915177	10.1038/s41593-022-01128-z	Bryois J et al	Brain
TXNRD1	Q16881	12437	TRANS	PGC3_SCZ_NoUKB	BOTH	-,-	0.912583	0.724191	0.912583	DECODE	metap	1.2131	4932.46	PGC3_SCZ	TXNRD1	Transcriptome	Pericytes	coloc	Roche_AD, Roche_MS, Columbia_AD, Mathys_AD, Zhou_AD	COLOC_R				0.134863	35915177	10.1038/s41593-022-01128-z	Bryois J et al	Brain
TXNRD1	Q16881	12437	TRANS	PGC3_SCZ_NoUKB	BOTH	-,-	0.912583	0.724191	0.912583	DECODE	metap	1.2131	4932.46	PGC3_SCZ	TXNRD1	Transcriptome	OPCs / COPs	coloc	Roche_AD, Roche_MS, Columbia_AD, Mathys_AD, Zhou_AD	COLOC_R				0.113218	35915177	10.1038/s41593-022-01128-z	Bryois J et al	Brain
TXNRD1	Q16881	12437	TRANS	PGC3_SCZ_NoUKB	BOTH	-,-	0.912583	0.724191	0.912583	DECODE	metap	1.2131	4932.46	PGC3_SCZ	TXNRD1	Transcriptome	OPCs / COPs	coloc	Roche_AD, Roche_MS, Columbia_AD, Mathys_AD, Zhou_AD	COLOC_R				0.107977	35915177	10.1038/s41593-022-01128-z	Bryois J et al	Brain
TXNRD1	Q16881	12437	TRANS	PGC3_SCZ_NoUKB	BOTH	-,-	0.912583	0.724191	0.912583	DECODE	metap	1.2131	4932.46	PGC3_SCZ	TXNRD1	Transcriptome	Astrocytes	coloc	Roche_AD, Roche_MS, Columbia_AD, Mathys_AD, Zhou_AD	COLOC_R				0.107174	35915177	10.1038/s41593-022-01128-z	Bryois J et al	Brain
TXNRD1	Q16881	12437	TRANS	PGC3_SCZ_NoUKB	BOTH	-,-	0.912583	0.724191	0.912583	DECODE	metap	1.2131	4932.46	PGC3_SCZ	TXNRD1	Transcriptome	OPCs / COPs	coloc	Roche_AD, Roche_MS, Columbia_AD, Mathys_AD, Zhou_AD	COLOC_R				0.101849	35915177	10.1038/s41593-022-01128-z	Bryois J et al	Brain
TXNRD1	Q16881	12437	TRANS	PGC3_SCZ_NoUKB	BOTH	-,-	0.912583	0.724191	0.912583	DECODE	metap	1.2131	4932.46	PGC3_SCZ	TXNRD1	Transcriptome	OPCs / COPs	coloc	Roche_AD, Roche_MS, Columbia_AD, Mathys_AD, Zhou_AD	COLOC_R				0.0995935	35915177	10.1038/s41593-022-01128-z	Bryois J et al	Brain
TXNRD1	Q16881	12437	TRANS	PGC3_SCZ_NoUKB	BOTH	-,-	0.912583	0.724191	0.912583	DECODE	metap	1.2131	4932.46	PGC3_SCZ	TXNRD1	Transcriptome	Excitatory neurons	coloc	Roche_AD, Roche_MS, Columbia_AD, Mathys_AD, Zhou_AD	COLOC_R				0.0972578	35915177	10.1038/s41593-022-01128-z	Bryois J et al	Brain
TXNRD1	Q16881	12437	TRANS	PGC3_SCZ_NoUKB	BOTH	-,-	0.912583	0.724191	0.912583	DECODE	metap	1.2131	4932.46	PGC3_SCZ	TXNRD1	Transcriptome	Inhibitory neurons	coloc	Roche_AD, Roche_MS, Columbia_AD, Mathys_AD, Zhou_AD	COLOC_R				0.0963262	35915177	10.1038/s41593-022-01128-z	Bryois J et al	Brain
TXNRD1	Q16881	12437	TRANS	PGC3_SCZ_NoUKB	BOTH	-,-	0.912583	0.724191	0.912583	DECODE	metap	1.2131	4932.46	PGC3_SCZ	TXNRD1	Transcriptome	Excitatory neurons	coloc	Roche_AD, Roche_MS, Columbia_AD, Mathys_AD, Zhou_AD	COLOC_R				0.094682	35915177	10.1038/s41593-022-01128-z	Bryois J et al	Brain
TXNRD1	Q16881	12437	TRANS	PGC3_SCZ_NoUKB	BOTH	-,-	0.912583	0.724191	0.912583	DECODE	metap	1.2131	4932.46	PGC3_SCZ	TXNRD1	Transcriptome	OPCs / COPs	coloc	Roche_AD, Roche_MS, Columbia_AD, Mathys_AD, Zhou_AD	COLOC_R				0.0935718	35915177	10.1038/s41593-022-01128-z	Bryois J et al	Brain
TXNRD1	Q16881	12437	TRANS	PGC3_SCZ_NoUKB	BOTH	-,-	0.912583	0.724191	0.912583	DECODE	metap	1.2131	4932.46	PGC3_SCZ	TXNRD1	Transcriptome	Pericytes	coloc	Roche_AD, Roche_MS, Columbia_AD, Mathys_AD, Zhou_AD	COLOC_R				0.0860565	35915177	10.1038/s41593-022-01128-z	Bryois J et al	Brain
TXNRD1	Q16881	12437	TRANS	PGC3_SCZ_NoUKB	BOTH	-,-	0.912583	0.724191	0.912583	DECODE	metap	1.2131	4932.46	PGC3_SCZ	TXNRD1	Transcriptome	Oligodendrocytes	coloc	Roche_AD, Roche_MS, Columbia_AD, Mathys_AD, Zhou_AD	COLOC_R				0.0801594	35915177	10.1038/s41593-022-01128-z	Bryois J et al	Brain
TXNRD1	Q16881	12437	TRANS	PGC3_SCZ_NoUKB	BOTH	-,-	0.912583	0.724191	0.912583	DECODE	metap	1.2131	4932.46	PGC3_SCZ	TXNRD1	Transcriptome	Excitatory neurons	coloc	Roche_AD, Roche_MS, Columbia_AD, Mathys_AD, Zhou_AD	COLOC_R				0.0773145	35915177	10.1038/s41593-022-01128-z	Bryois J et al	Brain
TXNRD1	Q16881	12437	TRANS	PGC3_SCZ_NoUKB	BOTH	-,-	0.912583	0.724191	0.912583	DECODE	metap	1.2131	4932.46	PGC3_SCZ	TXNRD1	Transcriptome	Microglia	coloc	Roche_AD, Roche_MS, Columbia_AD, Mathys_AD, Zhou_AD	COLOC_R				0.0757895	35915177	10.1038/s41593-022-01128-z	Bryois J et al	Brain
TXNRD1	Q16881	12437	TRANS	PGC3_SCZ_NoUKB	BOTH	-,-	0.912583	0.724191	0.912583	DECODE	metap	1.2131	4932.46	PGC3_SCZ	TXNRD1	Transcriptome	OPCs / COPs	coloc	Roche_AD, Roche_MS, Columbia_AD, Mathys_AD, Zhou_AD	COLOC_R				0.0751342	35915177	10.1038/s41593-022-01128-z	Bryois J et al	Brain
TXNRD1	Q16881	12437	TRANS	PGC3_SCZ_NoUKB	BOTH	-,-	0.912583	0.724191	0.912583	DECODE	metap	1.2131	4932.46	PGC3_SCZ	TXNRD1	Transcriptome	Microglia	coloc	Roche_AD, Roche_MS, Columbia_AD, Mathys_AD, Zhou_AD	COLOC_R				0.0743848	35915177	10.1038/s41593-022-01128-z	Bryois J et al	Brain
TXNRD1	Q16881	12437	TRANS	PGC3_SCZ_NoUKB	BOTH	-,-	0.912583	0.724191	0.912583	DECODE	metap	1.2131	4932.46	PGC3_SCZ	TXNRD1	Transcriptome	Endothelial cells	coloc	Roche_AD, Roche_MS, Columbia_AD, Mathys_AD, Zhou_AD	COLOC_R				0.0730821	35915177	10.1038/s41593-022-01128-z	Bryois J et al	Brain
TXNRD1	Q16881	12437	TRANS	PGC3_SCZ_NoUKB	BOTH	-,-	0.912583	0.724191	0.912583	DECODE	metap	1.2131	4932.46	PGC3_SCZ	TXNRD1	Transcriptome	OPCs / COPs	coloc	Roche_AD, Roche_MS, Columbia_AD, Mathys_AD, Zhou_AD	COLOC_R				0.0730354	35915177	10.1038/s41593-022-01128-z	Bryois J et al	Brain
TXNRD1	Q16881	12437	TRANS	PGC3_SCZ_NoUKB	BOTH	-,-	0.912583	0.724191	0.912583	DECODE	metap	1.2131	4932.46	PGC3_SCZ	TXNRD1	Transcriptome	OPCs / COPs	coloc	Roche_AD, Roche_MS, Columbia_AD, Mathys_AD, Zhou_AD	COLOC_R				0.0717996	35915177	10.1038/s41593-022-01128-z	Bryois J et al	Brain
TXNRD1	Q16881	12437	TRANS	PGC3_SCZ_NoUKB	BOTH	-,-	0.912583	0.724191	0.912583	DECODE	metap	1.2131	4932.46	PGC3_SCZ	TXNRD1	Transcriptome	OPCs / COPs	coloc	Roche_AD, Roche_MS, Columbia_AD, Mathys_AD, Zhou_AD	COLOC_R				0.0703078	35915177	10.1038/s41593-022-01128-z	Bryois J et al	Brain
TXNRD1	Q16881	12437	TRANS	PGC3_SCZ_NoUKB	BOTH	-,-	0.912583	0.724191	0.912583	DECODE	metap	1.2131	4932.46	PGC3_SCZ	TXNRD1	Transcriptome	Endothelial cells	coloc	Roche_AD, Roche_MS, Columbia_AD, Mathys_AD, Zhou_AD	COLOC_R				0.0689383	35915177	10.1038/s41593-022-01128-z	Bryois J et al	Brain
TXNRD1	Q16881	12437	TRANS	PGC3_SCZ_NoUKB	BOTH	-,-	0.912583	0.724191	0.912583	DECODE	metap	1.2131	4932.46	PGC3_SCZ	TXNRD1	Transcriptome	Oligodendrocytes	coloc	Roche_AD, Roche_MS, Columbia_AD, Mathys_AD, Zhou_AD	COLOC_R				0.0684469	35915177	10.1038/s41593-022-01128-z	Bryois J et al	Brain
TXNRD1	Q16881	12437	TRANS	PGC3_SCZ_NoUKB	BOTH	-,-	0.912583	0.724191	0.912583	DECODE	metap	1.2131	4932.46	PGC3_SCZ	TXNRD1	Transcriptome	Endothelial cells	coloc	Roche_AD, Roche_MS, Columbia_AD, Mathys_AD, Zhou_AD	COLOC_R				0.0680269	35915177	10.1038/s41593-022-01128-z	Bryois J et al	Brain
TXNRD1	Q16881	12437	TRANS	PGC3_SCZ_NoUKB	BOTH	-,-	0.912583	0.724191	0.912583	DECODE	metap	1.2131	4932.46	PGC3_SCZ	TXNRD1	Transcriptome	Inhibitory neurons	coloc	Roche_AD, Roche_MS, Columbia_AD, Mathys_AD, Zhou_AD	COLOC_R				0.0674524	35915177	10.1038/s41593-022-01128-z	Bryois J et al	Brain
TXNRD1	Q16881	12437	TRANS	PGC3_SCZ_NoUKB	BOTH	-,-	0.912583	0.724191	0.912583	DECODE	metap	1.2131	4932.46	PGC3_SCZ	TXNRD1	Transcriptome	Oligodendrocytes	coloc	Roche_AD, Roche_MS, Columbia_AD, Mathys_AD, Zhou_AD	COLOC_R				0.0664593	35915177	10.1038/s41593-022-01128-z	Bryois J et al	Brain
TXNRD1	Q16881	12437	TRANS	PGC3_SCZ_NoUKB	BOTH	-,-	0.912583	0.724191	0.912583	DECODE	metap	1.2131	4932.46	PGC3_SCZ	TXNRD1	Transcriptome	Astrocytes	coloc	Roche_AD, Roche_MS, Columbia_AD, Mathys_AD, Zhou_AD	COLOC_R				0.0654449	35915177	10.1038/s41593-022-01128-z	Bryois J et al	Brain
TXNRD1	Q16881	12437	TRANS	PGC3_SCZ_NoUKB	BOTH	-,-	0.912583	0.724191	0.912583	DECODE	metap	1.2131	4932.46	PGC3_SCZ	TXNRD1	Transcriptome	Microglia	coloc	Roche_AD, Roche_MS, Columbia_AD, Mathys_AD, Zhou_AD	COLOC_R				0.0654019	35915177	10.1038/s41593-022-01128-z	Bryois J et al	Brain
TXNRD1	Q16881	12437	TRANS	PGC3_SCZ_NoUKB	BOTH	-,-	0.912583	0.724191	0.912583	DECODE	metap	1.2131	4932.46	PGC3_SCZ	TXNRD1	Transcriptome	Excitatory neurons	coloc	Roche_AD, Roche_MS, Columbia_AD, Mathys_AD, Zhou_AD	COLOC_R				0.0612642	35915177	10.1038/s41593-022-01128-z	Bryois J et al	Brain
TXNRD1	Q16881	12437	TRANS	PGC3_SCZ_NoUKB	BOTH	-,-	0.912583	0.724191	0.912583	DECODE	metap	1.2131	4932.46	PGC3_SCZ	TXNRD1	Transcriptome	Pericytes	coloc	Roche_AD, Roche_MS, Columbia_AD, Mathys_AD, Zhou_AD	COLOC_R				0.0611828	35915177	10.1038/s41593-022-01128-z	Bryois J et al	Brain
TXNRD1	Q16881	12437	TRANS	PGC3_SCZ_NoUKB	BOTH	-,-	0.912583	0.724191	0.912583	DECODE	metap	1.2131	4932.46	PGC3_SCZ	TXNRD1	Transcriptome	Endothelial cells	coloc	Roche_AD, Roche_MS, Columbia_AD, Mathys_AD, Zhou_AD	COLOC_R				0.0606165	35915177	10.1038/s41593-022-01128-z	Bryois J et al	Brain
TXNRD1	Q16881	12437	TRANS	PGC3_SCZ_NoUKB	BOTH	-,-	0.912583	0.724191	0.912583	DECODE	metap	1.2131	4932.46	PGC3_SCZ	TXNRD1	Transcriptome	Endothelial cells	coloc	Roche_AD, Roche_MS, Columbia_AD, Mathys_AD, Zhou_AD	COLOC_R				0.0588377	35915177	10.1038/s41593-022-01128-z	Bryois J et al	Brain
TXNRD1	Q16881	12437	TRANS	PGC3_SCZ_NoUKB	BOTH	-,-	0.912583	0.724191	0.912583	DECODE	metap	1.2131	4932.46	PGC3_SCZ	TXNRD1	Transcriptome	Endothelial cells	coloc	Roche_AD, Roche_MS, Columbia_AD, Mathys_AD, Zhou_AD	COLOC_R				0.0584807	35915177	10.1038/s41593-022-01128-z	Bryois J et al	Brain
TXNRD1	Q16881	12437	TRANS	PGC3_SCZ_NoUKB	BOTH	-,-	0.912583	0.724191	0.912583	DECODE	metap	1.2131	4932.46	PGC3_SCZ	TXNRD1	Transcriptome	Microglia	coloc	Roche_AD, Roche_MS, Columbia_AD, Mathys_AD, Zhou_AD	COLOC_R				0.0565441	35915177	10.1038/s41593-022-01128-z	Bryois J et al	Brain
TXNRD1	Q16881	12437	TRANS	PGC3_SCZ_NoUKB	BOTH	-,-	0.912583	0.724191	0.912583	DECODE	metap	1.2131	4932.46	PGC3_SCZ	TXNRD1	Transcriptome	OPCs / COPs	coloc	Roche_AD, Roche_MS, Columbia_AD, Mathys_AD, Zhou_AD	COLOC_R				0.056505	35915177	10.1038/s41593-022-01128-z	Bryois J et al	Brain
TXNRD1	Q16881	12437	TRANS	PGC3_SCZ_NoUKB	BOTH	-,-	0.912583	0.724191	0.912583	DECODE	metap	1.2131	4932.46	PGC3_SCZ	TXNRD1	Transcriptome	Excitatory neurons	coloc	Roche_AD, Roche_MS, Columbia_AD, Mathys_AD, Zhou_AD	COLOC_R				0.0563347	35915177	10.1038/s41593-022-01128-z	Bryois J et al	Brain
TXNRD1	Q16881	12437	TRANS	PGC3_SCZ_NoUKB	BOTH	-,-	0.912583	0.724191	0.912583	DECODE	metap	1.2131	4932.46	PGC3_SCZ	TXNRD1	Transcriptome	Pericytes	coloc	Roche_AD, Roche_MS, Columbia_AD, Mathys_AD, Zhou_AD	COLOC_R				0.0561929	35915177	10.1038/s41593-022-01128-z	Bryois J et al	Brain
TXNRD1	Q16881	12437	TRANS	PGC3_SCZ_NoUKB	BOTH	-,-	0.912583	0.724191	0.912583	DECODE	metap	1.2131	4932.46	PGC3_SCZ	TXNRD1	Transcriptome	Astrocytes	coloc	Roche_AD, Roche_MS, Columbia_AD, Mathys_AD, Zhou_AD	COLOC_R				0.055506	35915177	10.1038/s41593-022-01128-z	Bryois J et al	Brain
TXNRD1	Q16881	12437	TRANS	PGC3_SCZ_NoUKB	BOTH	-,-	0.912583	0.724191	0.912583	DECODE	metap	1.2131	4932.46	PGC3_SCZ	TXNRD1	Transcriptome	Microglia	coloc	Roche_AD, Roche_MS, Columbia_AD, Mathys_AD, Zhou_AD	COLOC_R				0.0549619	35915177	10.1038/s41593-022-01128-z	Bryois J et al	Brain
TXNRD1	Q16881	12437	TRANS	PGC3_SCZ_NoUKB	BOTH	-,-	0.912583	0.724191	0.912583	DECODE	metap	1.2131	4932.46	PGC3_SCZ	TXNRD1	Transcriptome	Endothelial cells	coloc	Roche_AD, Roche_MS, Columbia_AD, Mathys_AD, Zhou_AD	COLOC_R				0.0549609	35915177	10.1038/s41593-022-01128-z	Bryois J et al	Brain
TXNRD1	Q16881	12437	TRANS	PGC3_SCZ_NoUKB	BOTH	-,-	0.912583	0.724191	0.912583	DECODE	metap	1.2131	4932.46	PGC3_SCZ	TXNRD1	Transcriptome	OPCs / COPs	coloc	Roche_AD, Roche_MS, Columbia_AD, Mathys_AD, Zhou_AD	COLOC_R				0.0547026	35915177	10.1038/s41593-022-01128-z	Bryois J et al	Brain
TXNRD1	Q16881	12437	TRANS	PGC3_SCZ_NoUKB	BOTH	-,-	0.912583	0.724191	0.912583	DECODE	metap	1.2131	4932.46	PGC3_SCZ	TXNRD1	Transcriptome	Microglia	coloc	Roche_AD, Roche_MS, Columbia_AD, Mathys_AD, Zhou_AD	COLOC_R				0.0540769	35915177	10.1038/s41593-022-01128-z	Bryois J et al	Brain
TXNRD1	Q16881	12437	TRANS	PGC3_SCZ_NoUKB	BOTH	-,-	0.912583	0.724191	0.912583	DECODE	metap	1.2131	4932.46	PGC3_SCZ	TXNRD1	Transcriptome	Astrocytes	coloc	Roche_AD, Roche_MS, Columbia_AD, Mathys_AD, Zhou_AD	COLOC_R				0.0534279	35915177	10.1038/s41593-022-01128-z	Bryois J et al	Brain
TXNRD1	Q16881	12437	TRANS	PGC3_SCZ_NoUKB	BOTH	-,-	0.912583	0.724191	0.912583	DECODE	metap	1.2131	4932.46	PGC3_SCZ	TXNRD1	Transcriptome	Endothelial cells	coloc	Roche_AD, Roche_MS, Columbia_AD, Mathys_AD, Zhou_AD	COLOC_R				0.0528437	35915177	10.1038/s41593-022-01128-z	Bryois J et al	Brain
TXNRD1	Q16881	12437	TRANS	PGC3_SCZ_NoUKB	BOTH	-,-	0.912583	0.724191	0.912583	DECODE	metap	1.2131	4932.46	PGC3_SCZ	TXNRD1	Transcriptome	Pericytes	coloc	Roche_AD, Roche_MS, Columbia_AD, Mathys_AD, Zhou_AD	COLOC_R				0.0526999	35915177	10.1038/s41593-022-01128-z	Bryois J et al	Brain
TXNRD1	Q16881	12437	TRANS	PGC3_SCZ_NoUKB	BOTH	-,-	0.912583	0.724191	0.912583	DECODE	metap	1.2131	4932.46	PGC3_SCZ	TXNRD1	Transcriptome	Inhibitory neurons	coloc	Roche_AD, Roche_MS, Columbia_AD, Mathys_AD, Zhou_AD	COLOC_R				0.0525183	35915177	10.1038/s41593-022-01128-z	Bryois J et al	Brain
TXNRD1	Q16881	12437	TRANS	PGC3_SCZ_NoUKB	BOTH	-,-	0.912583	0.724191	0.912583	DECODE	metap	1.2131	4932.46	PGC3_SCZ	TXNRD1	Transcriptome	Endothelial cells	coloc	Roche_AD, Roche_MS, Columbia_AD, Mathys_AD, Zhou_AD	COLOC_R				0.0522107	35915177	10.1038/s41593-022-01128-z	Bryois J et al	Brain
TXNRD1	Q16881	12437	TRANS	PGC3_SCZ_NoUKB	BOTH	-,-	0.912583	0.724191	0.912583	DECODE	metap	1.2131	4932.46	PGC3_SCZ	TXNRD1	Transcriptome	Astrocytes	coloc	Roche_AD, Roche_MS, Columbia_AD, Mathys_AD, Zhou_AD	COLOC_R				0.050427	35915177	10.1038/s41593-022-01128-z	Bryois J et al	Brain
TXNRD1	Q16881	12437	TRANS	PGC3_SCZ_NoUKB	BOTH	-,-	0.912583	0.724191	0.912583	DECODE	metap	1.2131	4932.46	PGC3_SCZ	TXNRD1	Transcriptome	OPCs / COPs	coloc	Roche_AD, Roche_MS, Columbia_AD, Mathys_AD, Zhou_AD	COLOC_R				0.0503295	35915177	10.1038/s41593-022-01128-z	Bryois J et al	Brain
TXNRD1	Q16881	12437	TRANS	PGC3_SCZ_NoUKB	BOTH	-,-	0.912583	0.724191	0.912583	DECODE	metap	1.2131	4932.46	PGC3_SCZ	TXNRD1	Transcriptome	OPCs / COPs	coloc	Roche_AD, Roche_MS, Columbia_AD, Mathys_AD, Zhou_AD	COLOC_R				0.0501003	35915177	10.1038/s41593-022-01128-z	Bryois J et al	Brain
TXNRD1	Q16881	12437	TRANS	PGC3_SCZ_NoUKB	BOTH	-,-	0.912583	0.724191	0.912583	DECODE	metap	1.2131	4932.46	PGC3_SCZ	TXNRD1	Transcriptome	Excitatory neurons	coloc	Roche_AD, Roche_MS, Columbia_AD, Mathys_AD, Zhou_AD	COLOC_R				0.0500374	35915177	10.1038/s41593-022-01128-z	Bryois J et al	Brain
TXNRD1	Q16881	12437	TRANS	PGC3_SCZ_NoUKB	BOTH	-,-	0.912583	0.724191	0.912583	DECODE	metap	1.2131	4932.46	PGC3_SCZ	TXNRD1	Transcriptome	Pericytes	coloc	Roche_AD, Roche_MS, Columbia_AD, Mathys_AD, Zhou_AD	COLOC_R				0.0492889	35915177	10.1038/s41593-022-01128-z	Bryois J et al	Brain
TXNRD1	Q16881	12437	TRANS	PGC3_SCZ_NoUKB	BOTH	-,-	0.912583	0.724191	0.912583	DECODE	metap	1.2131	4932.46	PGC3_SCZ	TXNRD1	Transcriptome	OPCs / COPs	coloc	Roche_AD, Roche_MS, Columbia_AD, Mathys_AD, Zhou_AD	COLOC_R				0.0486187	35915177	10.1038/s41593-022-01128-z	Bryois J et al	Brain
TXNRD1	Q16881	12437	TRANS	PGC3_SCZ_NoUKB	BOTH	-,-	0.912583	0.724191	0.912583	DECODE	metap	1.2131	4932.46	PGC3_SCZ	TXNRD1	Transcriptome	Inhibitory neurons	coloc	Roche_AD, Roche_MS, Columbia_AD, Mathys_AD, Zhou_AD	COLOC_R				0.0479722	35915177	10.1038/s41593-022-01128-z	Bryois J et al	Brain
TXNRD1	Q16881	12437	TRANS	PGC3_SCZ_NoUKB	BOTH	-,-	0.912583	0.724191	0.912583	DECODE	metap	1.2131	4932.46	PGC3_SCZ	TXNRD1	Transcriptome	Endothelial cells	coloc	Roche_AD, Roche_MS, Columbia_AD, Mathys_AD, Zhou_AD	COLOC_R				0.0472097	35915177	10.1038/s41593-022-01128-z	Bryois J et al	Brain
TXNRD1	Q16881	12437	TRANS	PGC3_SCZ_NoUKB	BOTH	-,-	0.912583	0.724191	0.912583	DECODE	metap	1.2131	4932.46	PGC3_SCZ	TXNRD1	Transcriptome	Astrocytes	coloc	Roche_AD, Roche_MS, Columbia_AD, Mathys_AD, Zhou_AD	COLOC_R				0.0462289	35915177	10.1038/s41593-022-01128-z	Bryois J et al	Brain
TXNRD1	Q16881	12437	TRANS	PGC3_SCZ_NoUKB	BOTH	-,-	0.912583	0.724191	0.912583	DECODE	metap	1.2131	4932.46	PGC3_SCZ	TXNRD1	Transcriptome	Astrocytes	coloc	Roche_AD, Roche_MS, Columbia_AD, Mathys_AD, Zhou_AD	COLOC_R				0.0459791	35915177	10.1038/s41593-022-01128-z	Bryois J et al	Brain
TXNRD1	Q16881	12437	TRANS	PGC3_SCZ_NoUKB	BOTH	-,-	0.912583	0.724191	0.912583	DECODE	metap	1.2131	4932.46	PGC3_SCZ	TXNRD1	Transcriptome	Astrocytes	coloc	Roche_AD, Roche_MS, Columbia_AD, Mathys_AD, Zhou_AD	COLOC_R				0.0459651	35915177	10.1038/s41593-022-01128-z	Bryois J et al	Brain
TXNRD1	Q16881	12437	TRANS	PGC3_SCZ_NoUKB	BOTH	-,-	0.912583	0.724191	0.912583	DECODE	metap	1.2131	4932.46	PGC3_SCZ	TXNRD1	Transcriptome	Astrocytes	coloc	Roche_AD, Roche_MS, Columbia_AD, Mathys_AD, Zhou_AD	COLOC_R				0.0458009	35915177	10.1038/s41593-022-01128-z	Bryois J et al	Brain
TXNRD1	Q16881	12437	TRANS	PGC3_SCZ_NoUKB	BOTH	-,-	0.912583	0.724191	0.912583	DECODE	metap	1.2131	4932.46	PGC3_SCZ	TXNRD1	Transcriptome	Astrocytes	coloc	Roche_AD, Roche_MS, Columbia_AD, Mathys_AD, Zhou_AD	COLOC_R				0.0453749	35915177	10.1038/s41593-022-01128-z	Bryois J et al	Brain
TXNRD1	Q16881	12437	TRANS	PGC3_SCZ_NoUKB	BOTH	-,-	0.912583	0.724191	0.912583	DECODE	metap	1.2131	4932.46	PGC3_SCZ	TXNRD1	Transcriptome	Inhibitory neurons	coloc	Roche_AD, Roche_MS, Columbia_AD, Mathys_AD, Zhou_AD	COLOC_R				0.0453042	35915177	10.1038/s41593-022-01128-z	Bryois J et al	Brain
TXNRD1	Q16881	12437	TRANS	PGC3_SCZ_NoUKB	BOTH	-,-	0.912583	0.724191	0.912583	DECODE	metap	1.2131	4932.46	PGC3_SCZ	TXNRD1	Transcriptome	Oligodendrocytes	coloc	Roche_AD, Roche_MS, Columbia_AD, Mathys_AD, Zhou_AD	COLOC_R				0.0451257	35915177	10.1038/s41593-022-01128-z	Bryois J et al	Brain
TXNRD1	Q16881	12437	TRANS	PGC3_SCZ_NoUKB	BOTH	-,-	0.912583	0.724191	0.912583	DECODE	metap	1.2131	4932.46	PGC3_SCZ	TXNRD1	Transcriptome	OPCs / COPs	coloc	Roche_AD, Roche_MS, Columbia_AD, Mathys_AD, Zhou_AD	COLOC_R				0.0446683	35915177	10.1038/s41593-022-01128-z	Bryois J et al	Brain
TXNRD1	Q16881	12437	TRANS	PGC3_SCZ_NoUKB	BOTH	-,-	0.912583	0.724191	0.912583	DECODE	metap	1.2131	4932.46	PGC3_SCZ	TXNRD1	Transcriptome	Excitatory neurons	coloc	Roche_AD, Roche_MS, Columbia_AD, Mathys_AD, Zhou_AD	COLOC_R				0.0439745	35915177	10.1038/s41593-022-01128-z	Bryois J et al	Brain
TXNRD1	Q16881	12437	TRANS	PGC3_SCZ_NoUKB	BOTH	-,-	0.912583	0.724191	0.912583	DECODE	metap	1.2131	4932.46	PGC3_SCZ	TXNRD1	Transcriptome	Microglia	coloc	Roche_AD, Roche_MS, Columbia_AD, Mathys_AD, Zhou_AD	COLOC_R				0.0431017	35915177	10.1038/s41593-022-01128-z	Bryois J et al	Brain
TXNRD1	Q16881	12437	TRANS	PGC3_SCZ_NoUKB	BOTH	-,-	0.912583	0.724191	0.912583	DECODE	metap	1.2131	4932.46	PGC3_SCZ	TXNRD1	Transcriptome	Oligodendrocytes	coloc	Roche_AD, Roche_MS, Columbia_AD, Mathys_AD, Zhou_AD	COLOC_R				0.0430013	35915177	10.1038/s41593-022-01128-z	Bryois J et al	Brain
TXNRD1	Q16881	12437	TRANS	PGC3_SCZ_NoUKB	BOTH	-,-	0.912583	0.724191	0.912583	DECODE	metap	1.2131	4932.46	PGC3_SCZ	TXNRD1	Transcriptome	Microglia	coloc	Roche_AD, Roche_MS, Columbia_AD, Mathys_AD, Zhou_AD	COLOC_R				0.0429419	35915177	10.1038/s41593-022-01128-z	Bryois J et al	Brain
TXNRD1	Q16881	12437	TRANS	PGC3_SCZ_NoUKB	BOTH	-,-	0.912583	0.724191	0.912583	DECODE	metap	1.2131	4932.46	PGC3_SCZ	TXNRD1	Transcriptome	Inhibitory neurons	coloc	Roche_AD, Roche_MS, Columbia_AD, Mathys_AD, Zhou_AD	COLOC_R				0.0426321	35915177	10.1038/s41593-022-01128-z	Bryois J et al	Brain
TXNRD1	Q16881	12437	TRANS	PGC3_SCZ_NoUKB	BOTH	-,-	0.912583	0.724191	0.912583	DECODE	metap	1.2131	4932.46	PGC3_SCZ	TXNRD1	Transcriptome	Inhibitory neurons	coloc	Roche_AD, Roche_MS, Columbia_AD, Mathys_AD, Zhou_AD	COLOC_R				0.0425744	35915177	10.1038/s41593-022-01128-z	Bryois J et al	Brain
TXNRD1	Q16881	12437	TRANS	PGC3_SCZ_NoUKB	BOTH	-,-	0.912583	0.724191	0.912583	DECODE	metap	1.2131	4932.46	PGC3_SCZ	TXNRD1	Transcriptome	Oligodendrocytes	coloc	Roche_AD, Roche_MS, Columbia_AD, Mathys_AD, Zhou_AD	COLOC_R				0.0413894	35915177	10.1038/s41593-022-01128-z	Bryois J et al	Brain
TXNRD1	Q16881	12437	TRANS	PGC3_SCZ_NoUKB	BOTH	-,-	0.912583	0.724191	0.912583	DECODE	metap	1.2131	4932.46	PGC3_SCZ	TXNRD1	Transcriptome	Inhibitory neurons	coloc	Roche_AD, Roche_MS, Columbia_AD, Mathys_AD, Zhou_AD	COLOC_R				0.0413541	35915177	10.1038/s41593-022-01128-z	Bryois J et al	Brain
TXNRD1	Q16881	12437	TRANS	PGC3_SCZ_NoUKB	BOTH	-,-	0.912583	0.724191	0.912583	DECODE	metap	1.2131	4932.46	PGC3_SCZ	TXNRD1	Transcriptome	Excitatory neurons	coloc	Roche_AD, Roche_MS, Columbia_AD, Mathys_AD, Zhou_AD	COLOC_R				0.0407534	35915177	10.1038/s41593-022-01128-z	Bryois J et al	Brain
TXNRD1	Q16881	12437	TRANS	PGC3_SCZ_NoUKB	BOTH	-,-	0.912583	0.724191	0.912583	DECODE	metap	1.2131	4932.46	PGC3_SCZ	TXNRD1	Transcriptome	Microglia	coloc	Roche_AD, Roche_MS, Columbia_AD, Mathys_AD, Zhou_AD	COLOC_R				0.0404994	35915177	10.1038/s41593-022-01128-z	Bryois J et al	Brain
TXNRD1	Q16881	12437	TRANS	PGC3_SCZ_NoUKB	BOTH	-,-	0.912583	0.724191	0.912583	DECODE	metap	1.2131	4932.46	PGC3_SCZ	TXNRD1	Transcriptome	Astrocytes	coloc	Roche_AD, Roche_MS, Columbia_AD, Mathys_AD, Zhou_AD	COLOC_R				0.0394856	35915177	10.1038/s41593-022-01128-z	Bryois J et al	Brain
TXNRD1	Q16881	12437	TRANS	PGC3_SCZ_NoUKB	BOTH	-,-	0.912583	0.724191	0.912583	DECODE	metap	1.2131	4932.46	PGC3_SCZ	TXNRD1	Transcriptome	Inhibitory neurons	coloc	Roche_AD, Roche_MS, Columbia_AD, Mathys_AD, Zhou_AD	COLOC_R				0.0392662	35915177	10.1038/s41593-022-01128-z	Bryois J et al	Brain
TXNRD1	Q16881	12437	TRANS	PGC3_SCZ_NoUKB	BOTH	-,-	0.912583	0.724191	0.912583	DECODE	metap	1.2131	4932.46	PGC3_SCZ	TXNRD1	Transcriptome	Astrocytes	coloc	Roche_AD, Roche_MS, Columbia_AD, Mathys_AD, Zhou_AD	COLOC_R				0.0391517	35915177	10.1038/s41593-022-01128-z	Bryois J et al	Brain
TXNRD1	Q16881	12437	TRANS	PGC3_SCZ_NoUKB	BOTH	-,-	0.912583	0.724191	0.912583	DECODE	metap	1.2131	4932.46	PGC3_SCZ	TXNRD1	Transcriptome	Inhibitory neurons	coloc	Roche_AD, Roche_MS, Columbia_AD, Mathys_AD, Zhou_AD	COLOC_R				0.0386085	35915177	10.1038/s41593-022-01128-z	Bryois J et al	Brain
TXNRD1	Q16881	12437	TRANS	PGC3_SCZ_NoUKB	BOTH	-,-	0.912583	0.724191	0.912583	DECODE	metap	1.2131	4932.46	PGC3_SCZ	TXNRD1	Transcriptome	Astrocytes	coloc	Roche_AD, Roche_MS, Columbia_AD, Mathys_AD, Zhou_AD	COLOC_R				0.0384078	35915177	10.1038/s41593-022-01128-z	Bryois J et al	Brain
TXNRD1	Q16881	12437	TRANS	PGC3_SCZ_NoUKB	BOTH	-,-	0.912583	0.724191	0.912583	DECODE	metap	1.2131	4932.46	PGC3_SCZ	TXNRD1	Transcriptome	Inhibitory neurons	coloc	Roche_AD, Roche_MS, Columbia_AD, Mathys_AD, Zhou_AD	COLOC_R				0.0377379	35915177	10.1038/s41593-022-01128-z	Bryois J et al	Brain
TXNRD1	Q16881	12437	TRANS	PGC3_SCZ_NoUKB	BOTH	-,-	0.912583	0.724191	0.912583	DECODE	metap	1.2131	4932.46	PGC3_SCZ	TXNRD1	Transcriptome	Astrocytes	coloc	Roche_AD, Roche_MS, Columbia_AD, Mathys_AD, Zhou_AD	COLOC_R				0.0375887	35915177	10.1038/s41593-022-01128-z	Bryois J et al	Brain
TXNRD1	Q16881	12437	TRANS	PGC3_SCZ_NoUKB	BOTH	-,-	0.912583	0.724191	0.912583	DECODE	metap	1.2131	4932.46	PGC3_SCZ	TXNRD1	Transcriptome	Microglia	coloc	Roche_AD, Roche_MS, Columbia_AD, Mathys_AD, Zhou_AD	COLOC_R				0.0372074	35915177	10.1038/s41593-022-01128-z	Bryois J et al	Brain
TXNRD1	Q16881	12437	TRANS	PGC3_SCZ_NoUKB	BOTH	-,-	0.912583	0.724191	0.912583	DECODE	metap	1.2131	4932.46	PGC3_SCZ	TXNRD1	Transcriptome	Excitatory neurons	coloc	Roche_AD, Roche_MS, Columbia_AD, Mathys_AD, Zhou_AD	COLOC_R				0.0369817	35915177	10.1038/s41593-022-01128-z	Bryois J et al	Brain
TXNRD1	Q16881	12437	TRANS	PGC3_SCZ_NoUKB	BOTH	-,-	0.912583	0.724191	0.912583	DECODE	metap	1.2131	4932.46	PGC3_SCZ	TXNRD1	Transcriptome	Oligodendrocytes	coloc	Roche_AD, Roche_MS, Columbia_AD, Mathys_AD, Zhou_AD	COLOC_R				0.0348774	35915177	10.1038/s41593-022-01128-z	Bryois J et al	Brain
TXNRD1	Q16881	12437	TRANS	PGC3_SCZ_NoUKB	BOTH	-,-	0.912583	0.724191	0.912583	DECODE	metap	1.2131	4932.46	PGC3_SCZ	TXNRD1	Transcriptome	Excitatory neurons	coloc	Roche_AD, Roche_MS, Columbia_AD, Mathys_AD, Zhou_AD	COLOC_R				0.0347568	35915177	10.1038/s41593-022-01128-z	Bryois J et al	Brain
TXNRD1	Q16881	12437	TRANS	PGC3_SCZ_NoUKB	BOTH	-,-	0.912583	0.724191	0.912583	DECODE	metap	1.2131	4932.46	PGC3_SCZ	TXNRD1	Transcriptome	Inhibitory neurons	coloc	Roche_AD, Roche_MS, Columbia_AD, Mathys_AD, Zhou_AD	COLOC_R				0.0344269	35915177	10.1038/s41593-022-01128-z	Bryois J et al	Brain
TXNRD1	Q16881	12437	TRANS	PGC3_SCZ_NoUKB	BOTH	-,-	0.912583	0.724191	0.912583	DECODE	metap	1.2131	4932.46	PGC3_SCZ	TXNRD1	Transcriptome	Inhibitory neurons	coloc	Roche_AD, Roche_MS, Columbia_AD, Mathys_AD, Zhou_AD	COLOC_R				0.034178	35915177	10.1038/s41593-022-01128-z	Bryois J et al	Brain
TXNRD1	Q16881	12437	TRANS	PGC3_SCZ_NoUKB	BOTH	-,-	0.912583	0.724191	0.912583	DECODE	metap	1.2131	4932.46	PGC3_SCZ	TXNRD1	Transcriptome	Excitatory neurons	coloc	Roche_AD, Roche_MS, Columbia_AD, Mathys_AD, Zhou_AD	COLOC_R				0.0307833	35915177	10.1038/s41593-022-01128-z	Bryois J et al	Brain
TXNRD1	Q16881	12437	TRANS	PGC3_SCZ_NoUKB	BOTH	-,-	0.912583	0.724191	0.912583	DECODE	metap	1.2131	4932.46	PGC3_SCZ	TXNRD1	Transcriptome	Oligodendrocytes	coloc	Roche_AD, Roche_MS, Columbia_AD, Mathys_AD, Zhou_AD	COLOC_R				0.0298452	35915177	10.1038/s41593-022-01128-z	Bryois J et al	Brain
TXNRD1	Q16881	12437	TRANS	PGC3_SCZ_NoUKB	BOTH	-,-	0.912583	0.724191	0.912583	DECODE	metap	1.2131	4932.46	PGC3_SCZ	TXNRD1	Transcriptome	Astrocytes	coloc	Roche_AD, Roche_MS, Columbia_AD, Mathys_AD, Zhou_AD	COLOC_R				0.029699	35915177	10.1038/s41593-022-01128-z	Bryois J et al	Brain
TXNRD1	Q16881	12437	TRANS	PGC3_SCZ_NoUKB	BOTH	-,-	0.912583	0.724191	0.912583	DECODE	metap	1.2131	4932.46	PGC3_SCZ	TXNRD1	Transcriptome	OPCs / COPs	coloc	Roche_AD, Roche_MS, Columbia_AD, Mathys_AD, Zhou_AD	COLOC_R				0.0291662	35915177	10.1038/s41593-022-01128-z	Bryois J et al	Brain
TXNRD1	Q16881	12437	TRANS	PGC3_SCZ_NoUKB	BOTH	-,-	0.912583	0.724191	0.912583	DECODE	metap	1.2131	4932.46	PGC3_SCZ	TXNRD1	Transcriptome	Excitatory neurons	coloc	Roche_AD, Roche_MS, Columbia_AD, Mathys_AD, Zhou_AD	COLOC_R				0.0286834	35915177	10.1038/s41593-022-01128-z	Bryois J et al	Brain
TXNRD1	Q16881	12437	TRANS	PGC3_SCZ_NoUKB	BOTH	-,-	0.912583	0.724191	0.912583	DECODE	metap	1.2131	4932.46	PGC3_SCZ	TXNRD1	Transcriptome	Excitatory neurons	coloc	Roche_AD, Roche_MS, Columbia_AD, Mathys_AD, Zhou_AD	COLOC_R				0.0274198	35915177	10.1038/s41593-022-01128-z	Bryois J et al	Brain
TXNRD1	Q16881	12437	TRANS	PGC3_SCZ_NoUKB	BOTH	-,-	0.912583	0.724191	0.912583	DECODE	metap	1.2131	4932.46	PGC3_SCZ	TXNRD1	Transcriptome	Excitatory neurons	coloc	Roche_AD, Roche_MS, Columbia_AD, Mathys_AD, Zhou_AD	COLOC_R				0.0262297	35915177	10.1038/s41593-022-01128-z	Bryois J et al	Brain
TXNRD1	Q16881	12437	TRANS	PGC3_SCZ_NoUKB	BOTH	-,-	0.912583	0.724191	0.912583	DECODE	metap	1.2131	4932.46	PGC3_SCZ	TXNRD1	Transcriptome	Inhibitory neurons	coloc	Roche_AD, Roche_MS, Columbia_AD, Mathys_AD, Zhou_AD	COLOC_R				0.0240338	35915177	10.1038/s41593-022-01128-z	Bryois J et al	Brain
TXNRD1	Q16881	12437	TRANS	PGC3_SCZ_NoUKB	BOTH	-,-	0.912583	0.724191	0.912583	DECODE	metap	1.2131	4932.46	PGC3_SCZ	TXNRD1	Transcriptome	Excitatory neurons	coloc	Roche_AD, Roche_MS, Columbia_AD, Mathys_AD, Zhou_AD	COLOC_R				0.0214865	35915177	10.1038/s41593-022-01128-z	Bryois J et al	Brain
TXNRD1	Q16881	12437	TRANS	PGC3_SCZ_NoUKB	BOTH	-,-	0.912583	0.724191	0.912583	DECODE	metap	1.2131	4932.46	PGC3_SCZ	TXNRD1	Transcriptome	Inhibitory neurons	coloc	Roche_AD, Roche_MS, Columbia_AD, Mathys_AD, Zhou_AD	COLOC_R				0.0142763	35915177	10.1038/s41593-022-01128-z	Bryois J et al	Brain
TXNRD1	Q16881	12437	TRANS	PGC3_SCZ_NoUKB	BOTH	-,-	0.912583	0.724191	0.912583	DECODE	metap	1.2131	4932.46	PGC3_SCZ	TXNRD1	Transcriptome	Excitatory neurons	coloc	Roche_AD, Roche_MS, Columbia_AD, Mathys_AD, Zhou_AD	COLOC_R				0.000123	35915177	10.1038/s41593-022-01128-z	Bryois J et al	Brain
TXNRD1	Q16881	12437	TRANS	PGC3_SCZ_NoUKB	BOTH	-,-	0.912583	0.724191	0.912583	DECODE	metap	1.2131	4932.46	Schizophrenia	TXNRD1	Transcriptome	brain caudate nucleus	SMR	Gtex	SMR	0.0106447	0.0521118	0.838145		36319771	10.1038/s41593-022-01182-7	Benjamin KJM	brain caudate nucleus
TYK2	P29597	12440	TRANS	BIP_PGC3_noukb	DECODE_Specific	-,NA		0.737785	0.737785	DECODE	DECODE	1.22413	5025.05	Deepression_Wray_tall	TYK2	Proteiome	BRAIN DLPFC	MR	ROS/MAP	TwoSampleMR	0.05	0.05	0.28		35296807	10.1038/s41380-022-01507-9	Deng et all Mol Psychiatry	BRAIN
TYK2	P29597	12440	TRANS	BIP_PGC3_noukb	DECODE_Specific	-,NA		0.737785	0.737785	DECODE	DECODE	1.22413	5025.05	Deepression_Wray_tall	TYK2	Transcriptome	BRAIN DLPFC	MR	PsychENCODE	TwoSampleMR	0.01	0.02	0.473		35296807	10.1038/s41380-022-01507-9	Deng et all Mol Psychiatry	BRAIN
TYK2	P29597	12440	TRANS	BIP_PGC3_noukb	DECODE_Specific	-,NA		0.737785	0.737785	DECODE	DECODE	1.22413	5025.05	SCZ.Clozuk.2018	TYK2	Transcriptome	BRAIN	SMR	PsychENCODE	SMR	0.0434007	0.0392594	0.269		30545856	10.1126/science.aat8127	Gandal et all science	BRAIN
TYK2	P29597	12440	TRANS	BIP_PGC3_noukb	DECODE_Specific	-,NA		0.737785	0.737785	DECODE	DECODE	1.22413	5025.05	BD.PGC.ruderferCell2018	TYK2	Transcriptome	BRAIN	SMR	PsychENCODE	SMR	0.028372	0.0602587	0.637757		30545856	10.1126/science.aat8127	Gandal et all science	BRAIN
TYK2	P29597	12440	TRANS	BIP_PGC3_noukb	DECODE_Specific	-,NA		0.737785	0.737785	DECODE	DECODE	1.22413	5025.05	Depression Howard et all	TYK2	Proteiome	BRAIN DPFC	SMR	ROS/MAP	SMR	0.0505051	0.047161	0.284211		33846625	10.1038/s41593-021-00832-6	Wingo Nat Neurosci	BRAIN
TYK2	P29597	12440	TRANS	BIP_PGC3_noukb	DECODE_Specific	-,NA		0.737785	0.737785	DECODE	DECODE	1.22413	5025.05	SCZ	TYK2	Proteiome	BLOOD	SMR	eQTLGen	SMR	-0.00651117	0.034222	0.849104		37415601	10.3389/fgene.2023.1191264	Gedik et all Front Genet	BLOOD
TYK2	P29597	12440	TRANS	BIP_PGC3_noukb	DECODE_Specific	-,NA		0.737785	0.737785	DECODE	DECODE	1.22413	5025.05	MDD	TYK2	Proteiome	BRAIN	SMR	BrainMeta	SMR	0.0102817	0.0154619	0.506068		37415601	10.3389/fgene.2023.1191264	Gedik et all Front Genet	BRAIN
TYK2	P29597	12440	TRANS	BIP_PGC3_noukb	DECODE_Specific	-,NA		0.737785	0.737785	DECODE	DECODE	1.22413	5025.05	BIP	TYK2	Proteiome	BRAIN	SMR	BrainMeta	SMR	0.0285599	0.0335554	0.3947		37415601	10.3389/fgene.2023.1191264	Gedik et all Front Genet	BRAIN
TYK2	P29597	12440	TRANS	BIP_PGC3_noukb	DECODE_Specific	-,NA		0.737785	0.737785	DECODE	DECODE	1.22413	5025.05	SCZ	TYK2	Proteiome	BRAIN	SMR	BrainMeta	SMR	-0.0126502	0.0263105	0.630654		37415601	10.3389/fgene.2023.1191264	Gedik et all Front Genet	BRAIN
TYK2	P29597	12440	TRANS	BIP_PGC3_noukb	DECODE_Specific	-,NA		0.737785	0.737785	DECODE	DECODE	1.22413	5025.05	MDD	TYK2	Proteiome	BLOOD	SMR	eQTLGen	SMR	0.00241562	0.0193251	0.900525		37415601	10.3389/fgene.2023.1191264	Gedik et all Front Genet	BLOOD
TYK2	P29597	12440	TRANS	BIP_PGC3_noukb	DECODE_Specific	-,NA		0.737785	0.737785	DECODE	DECODE	1.22413	5025.05	BIP	TYK2	Proteiome	BLOOD	SMR	eQTLGen	SMR	0.00443107	0.041871	0.91572		37415601	10.3389/fgene.2023.1191264	Gedik et all Front Genet	BLOOD
TYK2	P29597	12440	TRANS	BIP_PGC3_noukb	DECODE_Specific	-,NA		0.737785	0.737785	DECODE	DECODE	1.22413	5025.05	MDD	TYK2	Proteiome	BRAIN	SMR	Wingo et al., 2022, in 722 samples	SMR	0.00777454	0.00722018	0.281579		37415601	10.3389/fgene.2023.1191264	Gedik et all Front Genet	BRAIN
TYK2	P29597	12440	TRANS	BIP_PGC3_noukb	DECODE_Specific	-,NA		0.737785	0.737785	DECODE	DECODE	1.22413	5025.05	BIP	TYK2	Proteiome	BRAIN	SMR	Wingo et al., 2022, in 722 samples	SMR	0.0202159	0.0167021	0.226133		37415601	10.3389/fgene.2023.1191264	Gedik et all Front Genet	BRAIN
TYK2	P29597	12440	TRANS	BIP_PGC3_noukb	DECODE_Specific	-,NA		0.737785	0.737785	DECODE	DECODE	1.22413	5025.05	SCZ	TYK2	Proteiome	BRAIN	SMR	Wingo et al., 2022, in 722 samples	SMR	-0.0180225	0.0150401	0.230802		37415601	10.3389/fgene.2023.1191264	Gedik et all Front Genet	BRAIN
TYK2	P29597	12440	TRANS	BIP_PGC3_noukb	DECODE_Specific	-,NA		0.737785	0.737785	DECODE	DECODE	1.22413	5025.05	SCZ.Clozuk.2018	TYK2	Transcriptome	BRAIN	TWAS	PsychENCODE	FUSION	1.15875		0.247		30545856	10.1126/science.aat8127	Gandal et all science	BRAIN
TYK2	P29597	12440	TRANS	BIP_PGC3_noukb	DECODE_Specific	-,NA		0.737785	0.737785	DECODE	DECODE	1.22413	5025.05	BD.PGC.ruderferCell2018	TYK2	Transcriptome	BRAIN	TWAS	PsychENCODE	FUSION	1.16239		0.245		30545856	10.1126/science.aat8127	Gandal et all science	BRAIN
TYK2	P29597	12440	TRANS	BIP_PGC3_noukb	DECODE_Specific	-,NA		0.737785	0.737785	DECODE	DECODE	1.22413	5025.05	Depression Howard et all	TYK2	Proteiome	BRAIN DPFC	PWAS	ROS/MAP	FUSION	1.157		0.24729		33846625	10.1038/s41593-021-00832-6	Wingo Nat Neurosci	BRAIN
TYK2	P29597	12440	TRANS	BIP_PGC3_noukb	DECODE_Specific	-,NA		0.737785	0.737785	DECODE	DECODE	1.22413	5025.05	Depression Howard et all	TYK2	Transcriptome	BRAIN DPFC	TWAS	dPFC of 152 participants of European descent	FUSION	-1.1718		0.24126		33846625	10.1038/s41593-021-00832-6	Wingo Nat Neurosci	BRAIN
TYK2	P29597	12440	TRANS	BIP_PGC3_noukb	DECODE_Specific	-,NA		0.737785	0.737785	DECODE	DECODE	1.22413	5025.05	Depression Howard et all	TYK2	Proteiome	BRAIN	PWAS	ROS/MAP	FUSION	0.50253		0.615		33846625	10.1038/s41593-021-00832-6	Wingo Nat Neurosci	BRAIN
TYK2	P29597	12440	TRANS	Cognition_Meta	DECODE_Specific	-,NA		0.276962	0.276962	DECODE	DECODE	0.821955	1886.39	Deepression_Wray_tall	TYK2	Proteiome	BRAIN DLPFC	MR	ROS/MAP	TwoSampleMR	0.05	0.05	0.28		35296807	10.1038/s41380-022-01507-9	Deng et all Mol Psychiatry	BRAIN
TYK2	P29597	12440	TRANS	Cognition_Meta	DECODE_Specific	-,NA		0.276962	0.276962	DECODE	DECODE	0.821955	1886.39	Deepression_Wray_tall	TYK2	Transcriptome	BRAIN DLPFC	MR	PsychENCODE	TwoSampleMR	0.01	0.02	0.473		35296807	10.1038/s41380-022-01507-9	Deng et all Mol Psychiatry	BRAIN
TYK2	P29597	12440	TRANS	Cognition_Meta	DECODE_Specific	-,NA		0.276962	0.276962	DECODE	DECODE	0.821955	1886.39	SCZ.Clozuk.2018	TYK2	Transcriptome	BRAIN	SMR	PsychENCODE	SMR	0.0434007	0.0392594	0.269		30545856	10.1126/science.aat8127	Gandal et all science	BRAIN
TYK2	P29597	12440	TRANS	Cognition_Meta	DECODE_Specific	-,NA		0.276962	0.276962	DECODE	DECODE	0.821955	1886.39	BD.PGC.ruderferCell2018	TYK2	Transcriptome	BRAIN	SMR	PsychENCODE	SMR	0.028372	0.0602587	0.637757		30545856	10.1126/science.aat8127	Gandal et all science	BRAIN
TYK2	P29597	12440	TRANS	Cognition_Meta	DECODE_Specific	-,NA		0.276962	0.276962	DECODE	DECODE	0.821955	1886.39	Depression Howard et all	TYK2	Proteiome	BRAIN DPFC	SMR	ROS/MAP	SMR	0.0505051	0.047161	0.284211		33846625	10.1038/s41593-021-00832-6	Wingo Nat Neurosci	BRAIN
TYK2	P29597	12440	TRANS	Cognition_Meta	DECODE_Specific	-,NA		0.276962	0.276962	DECODE	DECODE	0.821955	1886.39	SCZ	TYK2	Proteiome	BLOOD	SMR	eQTLGen	SMR	-0.00651117	0.034222	0.849104		37415601	10.3389/fgene.2023.1191264	Gedik et all Front Genet	BLOOD
TYK2	P29597	12440	TRANS	Cognition_Meta	DECODE_Specific	-,NA		0.276962	0.276962	DECODE	DECODE	0.821955	1886.39	MDD	TYK2	Proteiome	BRAIN	SMR	BrainMeta	SMR	0.0102817	0.0154619	0.506068		37415601	10.3389/fgene.2023.1191264	Gedik et all Front Genet	BRAIN
TYK2	P29597	12440	TRANS	Cognition_Meta	DECODE_Specific	-,NA		0.276962	0.276962	DECODE	DECODE	0.821955	1886.39	BIP	TYK2	Proteiome	BRAIN	SMR	BrainMeta	SMR	0.0285599	0.0335554	0.3947		37415601	10.3389/fgene.2023.1191264	Gedik et all Front Genet	BRAIN
TYK2	P29597	12440	TRANS	Cognition_Meta	DECODE_Specific	-,NA		0.276962	0.276962	DECODE	DECODE	0.821955	1886.39	SCZ	TYK2	Proteiome	BRAIN	SMR	BrainMeta	SMR	-0.0126502	0.0263105	0.630654		37415601	10.3389/fgene.2023.1191264	Gedik et all Front Genet	BRAIN
TYK2	P29597	12440	TRANS	Cognition_Meta	DECODE_Specific	-,NA		0.276962	0.276962	DECODE	DECODE	0.821955	1886.39	MDD	TYK2	Proteiome	BLOOD	SMR	eQTLGen	SMR	0.00241562	0.0193251	0.900525		37415601	10.3389/fgene.2023.1191264	Gedik et all Front Genet	BLOOD
TYK2	P29597	12440	TRANS	Cognition_Meta	DECODE_Specific	-,NA		0.276962	0.276962	DECODE	DECODE	0.821955	1886.39	BIP	TYK2	Proteiome	BLOOD	SMR	eQTLGen	SMR	0.00443107	0.041871	0.91572		37415601	10.3389/fgene.2023.1191264	Gedik et all Front Genet	BLOOD
TYK2	P29597	12440	TRANS	Cognition_Meta	DECODE_Specific	-,NA		0.276962	0.276962	DECODE	DECODE	0.821955	1886.39	MDD	TYK2	Proteiome	BRAIN	SMR	Wingo et al., 2022, in 722 samples	SMR	0.00777454	0.00722018	0.281579		37415601	10.3389/fgene.2023.1191264	Gedik et all Front Genet	BRAIN
TYK2	P29597	12440	TRANS	Cognition_Meta	DECODE_Specific	-,NA		0.276962	0.276962	DECODE	DECODE	0.821955	1886.39	BIP	TYK2	Proteiome	BRAIN	SMR	Wingo et al., 2022, in 722 samples	SMR	0.0202159	0.0167021	0.226133		37415601	10.3389/fgene.2023.1191264	Gedik et all Front Genet	BRAIN
TYK2	P29597	12440	TRANS	Cognition_Meta	DECODE_Specific	-,NA		0.276962	0.276962	DECODE	DECODE	0.821955	1886.39	SCZ	TYK2	Proteiome	BRAIN	SMR	Wingo et al., 2022, in 722 samples	SMR	-0.0180225	0.0150401	0.230802		37415601	10.3389/fgene.2023.1191264	Gedik et all Front Genet	BRAIN
TYK2	P29597	12440	TRANS	Cognition_Meta	DECODE_Specific	-,NA		0.276962	0.276962	DECODE	DECODE	0.821955	1886.39	SCZ.Clozuk.2018	TYK2	Transcriptome	BRAIN	TWAS	PsychENCODE	FUSION	1.15875		0.247		30545856	10.1126/science.aat8127	Gandal et all science	BRAIN
TYK2	P29597	12440	TRANS	Cognition_Meta	DECODE_Specific	-,NA		0.276962	0.276962	DECODE	DECODE	0.821955	1886.39	BD.PGC.ruderferCell2018	TYK2	Transcriptome	BRAIN	TWAS	PsychENCODE	FUSION	1.16239		0.245		30545856	10.1126/science.aat8127	Gandal et all science	BRAIN
TYK2	P29597	12440	TRANS	Cognition_Meta	DECODE_Specific	-,NA		0.276962	0.276962	DECODE	DECODE	0.821955	1886.39	Depression Howard et all	TYK2	Proteiome	BRAIN DPFC	PWAS	ROS/MAP	FUSION	1.157		0.24729		33846625	10.1038/s41593-021-00832-6	Wingo Nat Neurosci	BRAIN
TYK2	P29597	12440	TRANS	Cognition_Meta	DECODE_Specific	-,NA		0.276962	0.276962	DECODE	DECODE	0.821955	1886.39	Depression Howard et all	TYK2	Transcriptome	BRAIN DPFC	TWAS	dPFC of 152 participants of European descent	FUSION	-1.1718		0.24126		33846625	10.1038/s41593-021-00832-6	Wingo Nat Neurosci	BRAIN
TYK2	P29597	12440	TRANS	Cognition_Meta	DECODE_Specific	-,NA		0.276962	0.276962	DECODE	DECODE	0.821955	1886.39	Depression Howard et all	TYK2	Proteiome	BRAIN	PWAS	ROS/MAP	FUSION	0.50253		0.615		33846625	10.1038/s41593-021-00832-6	Wingo Nat Neurosci	BRAIN
TYK2	P29597	12440	TRANS	Depression_iPSYCH_2023	DECODE_Specific	+,NA		0.0739308	0.0739308	DECODE	DECODE	0.989279	503.543	Deepression_Wray_tall	TYK2	Proteiome	BRAIN DLPFC	MR	ROS/MAP	TwoSampleMR	0.05	0.05	0.28		35296807	10.1038/s41380-022-01507-9	Deng et all Mol Psychiatry	BRAIN
TYK2	P29597	12440	TRANS	Depression_iPSYCH_2023	DECODE_Specific	+,NA		0.0739308	0.0739308	DECODE	DECODE	0.989279	503.543	Deepression_Wray_tall	TYK2	Transcriptome	BRAIN DLPFC	MR	PsychENCODE	TwoSampleMR	0.01	0.02	0.473		35296807	10.1038/s41380-022-01507-9	Deng et all Mol Psychiatry	BRAIN
TYK2	P29597	12440	TRANS	Depression_iPSYCH_2023	DECODE_Specific	+,NA		0.0739308	0.0739308	DECODE	DECODE	0.989279	503.543	SCZ.Clozuk.2018	TYK2	Transcriptome	BRAIN	SMR	PsychENCODE	SMR	0.0434007	0.0392594	0.269		30545856	10.1126/science.aat8127	Gandal et all science	BRAIN
TYK2	P29597	12440	TRANS	Depression_iPSYCH_2023	DECODE_Specific	+,NA		0.0739308	0.0739308	DECODE	DECODE	0.989279	503.543	BD.PGC.ruderferCell2018	TYK2	Transcriptome	BRAIN	SMR	PsychENCODE	SMR	0.028372	0.0602587	0.637757		30545856	10.1126/science.aat8127	Gandal et all science	BRAIN
TYK2	P29597	12440	TRANS	Depression_iPSYCH_2023	DECODE_Specific	+,NA		0.0739308	0.0739308	DECODE	DECODE	0.989279	503.543	Depression Howard et all	TYK2	Proteiome	BRAIN DPFC	SMR	ROS/MAP	SMR	0.0505051	0.047161	0.284211		33846625	10.1038/s41593-021-00832-6	Wingo Nat Neurosci	BRAIN
TYK2	P29597	12440	TRANS	Depression_iPSYCH_2023	DECODE_Specific	+,NA		0.0739308	0.0739308	DECODE	DECODE	0.989279	503.543	SCZ	TYK2	Proteiome	BLOOD	SMR	eQTLGen	SMR	-0.00651117	0.034222	0.849104		37415601	10.3389/fgene.2023.1191264	Gedik et all Front Genet	BLOOD
TYK2	P29597	12440	TRANS	Depression_iPSYCH_2023	DECODE_Specific	+,NA		0.0739308	0.0739308	DECODE	DECODE	0.989279	503.543	MDD	TYK2	Proteiome	BRAIN	SMR	BrainMeta	SMR	0.0102817	0.0154619	0.506068		37415601	10.3389/fgene.2023.1191264	Gedik et all Front Genet	BRAIN
TYK2	P29597	12440	TRANS	Depression_iPSYCH_2023	DECODE_Specific	+,NA		0.0739308	0.0739308	DECODE	DECODE	0.989279	503.543	BIP	TYK2	Proteiome	BRAIN	SMR	BrainMeta	SMR	0.0285599	0.0335554	0.3947		37415601	10.3389/fgene.2023.1191264	Gedik et all Front Genet	BRAIN
TYK2	P29597	12440	TRANS	Depression_iPSYCH_2023	DECODE_Specific	+,NA		0.0739308	0.0739308	DECODE	DECODE	0.989279	503.543	SCZ	TYK2	Proteiome	BRAIN	SMR	BrainMeta	SMR	-0.0126502	0.0263105	0.630654		37415601	10.3389/fgene.2023.1191264	Gedik et all Front Genet	BRAIN
TYK2	P29597	12440	TRANS	Depression_iPSYCH_2023	DECODE_Specific	+,NA		0.0739308	0.0739308	DECODE	DECODE	0.989279	503.543	MDD	TYK2	Proteiome	BLOOD	SMR	eQTLGen	SMR	0.00241562	0.0193251	0.900525		37415601	10.3389/fgene.2023.1191264	Gedik et all Front Genet	BLOOD
TYK2	P29597	12440	TRANS	Depression_iPSYCH_2023	DECODE_Specific	+,NA		0.0739308	0.0739308	DECODE	DECODE	0.989279	503.543	BIP	TYK2	Proteiome	BLOOD	SMR	eQTLGen	SMR	0.00443107	0.041871	0.91572		37415601	10.3389/fgene.2023.1191264	Gedik et all Front Genet	BLOOD
TYK2	P29597	12440	TRANS	Depression_iPSYCH_2023	DECODE_Specific	+,NA		0.0739308	0.0739308	DECODE	DECODE	0.989279	503.543	MDD	TYK2	Proteiome	BRAIN	SMR	Wingo et al., 2022, in 722 samples	SMR	0.00777454	0.00722018	0.281579		37415601	10.3389/fgene.2023.1191264	Gedik et all Front Genet	BRAIN
TYK2	P29597	12440	TRANS	Depression_iPSYCH_2023	DECODE_Specific	+,NA		0.0739308	0.0739308	DECODE	DECODE	0.989279	503.543	BIP	TYK2	Proteiome	BRAIN	SMR	Wingo et al., 2022, in 722 samples	SMR	0.0202159	0.0167021	0.226133		37415601	10.3389/fgene.2023.1191264	Gedik et all Front Genet	BRAIN
TYK2	P29597	12440	TRANS	Depression_iPSYCH_2023	DECODE_Specific	+,NA		0.0739308	0.0739308	DECODE	DECODE	0.989279	503.543	SCZ	TYK2	Proteiome	BRAIN	SMR	Wingo et al., 2022, in 722 samples	SMR	-0.0180225	0.0150401	0.230802		37415601	10.3389/fgene.2023.1191264	Gedik et all Front Genet	BRAIN
TYK2	P29597	12440	TRANS	Depression_iPSYCH_2023	DECODE_Specific	+,NA		0.0739308	0.0739308	DECODE	DECODE	0.989279	503.543	SCZ.Clozuk.2018	TYK2	Transcriptome	BRAIN	TWAS	PsychENCODE	FUSION	1.15875		0.247		30545856	10.1126/science.aat8127	Gandal et all science	BRAIN
TYK2	P29597	12440	TRANS	Depression_iPSYCH_2023	DECODE_Specific	+,NA		0.0739308	0.0739308	DECODE	DECODE	0.989279	503.543	BD.PGC.ruderferCell2018	TYK2	Transcriptome	BRAIN	TWAS	PsychENCODE	FUSION	1.16239		0.245		30545856	10.1126/science.aat8127	Gandal et all science	BRAIN
TYK2	P29597	12440	TRANS	Depression_iPSYCH_2023	DECODE_Specific	+,NA		0.0739308	0.0739308	DECODE	DECODE	0.989279	503.543	Depression Howard et all	TYK2	Proteiome	BRAIN DPFC	PWAS	ROS/MAP	FUSION	1.157		0.24729		33846625	10.1038/s41593-021-00832-6	Wingo Nat Neurosci	BRAIN
TYK2	P29597	12440	TRANS	Depression_iPSYCH_2023	DECODE_Specific	+,NA		0.0739308	0.0739308	DECODE	DECODE	0.989279	503.543	Depression Howard et all	TYK2	Transcriptome	BRAIN DPFC	TWAS	dPFC of 152 participants of European descent	FUSION	-1.1718		0.24126		33846625	10.1038/s41593-021-00832-6	Wingo Nat Neurosci	BRAIN
TYK2	P29597	12440	TRANS	Depression_iPSYCH_2023	DECODE_Specific	+,NA		0.0739308	0.0739308	DECODE	DECODE	0.989279	503.543	Depression Howard et all	TYK2	Proteiome	BRAIN	PWAS	ROS/MAP	FUSION	0.50253		0.615		33846625	10.1038/s41593-021-00832-6	Wingo Nat Neurosci	BRAIN
TYK2	P29597	12440	TRANS	PGC3_SCZ_NoUKB	DECODE_Specific	-,NA		0.234902	0.234902	DECODE	DECODE	0.66304	1599.91	Deepression_Wray_tall	TYK2	Proteiome	BRAIN DLPFC	MR	ROS/MAP	TwoSampleMR	0.05	0.05	0.28		35296807	10.1038/s41380-022-01507-9	Deng et all Mol Psychiatry	BRAIN
TYK2	P29597	12440	TRANS	PGC3_SCZ_NoUKB	DECODE_Specific	-,NA		0.234902	0.234902	DECODE	DECODE	0.66304	1599.91	Deepression_Wray_tall	TYK2	Transcriptome	BRAIN DLPFC	MR	PsychENCODE	TwoSampleMR	0.01	0.02	0.473		35296807	10.1038/s41380-022-01507-9	Deng et all Mol Psychiatry	BRAIN
TYK2	P29597	12440	TRANS	PGC3_SCZ_NoUKB	DECODE_Specific	-,NA		0.234902	0.234902	DECODE	DECODE	0.66304	1599.91	SCZ.Clozuk.2018	TYK2	Transcriptome	BRAIN	SMR	PsychENCODE	SMR	0.0434007	0.0392594	0.269		30545856	10.1126/science.aat8127	Gandal et all science	BRAIN
TYK2	P29597	12440	TRANS	PGC3_SCZ_NoUKB	DECODE_Specific	-,NA		0.234902	0.234902	DECODE	DECODE	0.66304	1599.91	BD.PGC.ruderferCell2018	TYK2	Transcriptome	BRAIN	SMR	PsychENCODE	SMR	0.028372	0.0602587	0.637757		30545856	10.1126/science.aat8127	Gandal et all science	BRAIN
TYK2	P29597	12440	TRANS	PGC3_SCZ_NoUKB	DECODE_Specific	-,NA		0.234902	0.234902	DECODE	DECODE	0.66304	1599.91	Depression Howard et all	TYK2	Proteiome	BRAIN DPFC	SMR	ROS/MAP	SMR	0.0505051	0.047161	0.284211		33846625	10.1038/s41593-021-00832-6	Wingo Nat Neurosci	BRAIN
TYK2	P29597	12440	TRANS	PGC3_SCZ_NoUKB	DECODE_Specific	-,NA		0.234902	0.234902	DECODE	DECODE	0.66304	1599.91	SCZ	TYK2	Proteiome	BLOOD	SMR	eQTLGen	SMR	-0.00651117	0.034222	0.849104		37415601	10.3389/fgene.2023.1191264	Gedik et all Front Genet	BLOOD
TYK2	P29597	12440	TRANS	PGC3_SCZ_NoUKB	DECODE_Specific	-,NA		0.234902	0.234902	DECODE	DECODE	0.66304	1599.91	MDD	TYK2	Proteiome	BRAIN	SMR	BrainMeta	SMR	0.0102817	0.0154619	0.506068		37415601	10.3389/fgene.2023.1191264	Gedik et all Front Genet	BRAIN
TYK2	P29597	12440	TRANS	PGC3_SCZ_NoUKB	DECODE_Specific	-,NA		0.234902	0.234902	DECODE	DECODE	0.66304	1599.91	BIP	TYK2	Proteiome	BRAIN	SMR	BrainMeta	SMR	0.0285599	0.0335554	0.3947		37415601	10.3389/fgene.2023.1191264	Gedik et all Front Genet	BRAIN
TYK2	P29597	12440	TRANS	PGC3_SCZ_NoUKB	DECODE_Specific	-,NA		0.234902	0.234902	DECODE	DECODE	0.66304	1599.91	SCZ	TYK2	Proteiome	BRAIN	SMR	BrainMeta	SMR	-0.0126502	0.0263105	0.630654		37415601	10.3389/fgene.2023.1191264	Gedik et all Front Genet	BRAIN
TYK2	P29597	12440	TRANS	PGC3_SCZ_NoUKB	DECODE_Specific	-,NA		0.234902	0.234902	DECODE	DECODE	0.66304	1599.91	MDD	TYK2	Proteiome	BLOOD	SMR	eQTLGen	SMR	0.00241562	0.0193251	0.900525		37415601	10.3389/fgene.2023.1191264	Gedik et all Front Genet	BLOOD
TYK2	P29597	12440	TRANS	PGC3_SCZ_NoUKB	DECODE_Specific	-,NA		0.234902	0.234902	DECODE	DECODE	0.66304	1599.91	BIP	TYK2	Proteiome	BLOOD	SMR	eQTLGen	SMR	0.00443107	0.041871	0.91572		37415601	10.3389/fgene.2023.1191264	Gedik et all Front Genet	BLOOD
TYK2	P29597	12440	TRANS	PGC3_SCZ_NoUKB	DECODE_Specific	-,NA		0.234902	0.234902	DECODE	DECODE	0.66304	1599.91	MDD	TYK2	Proteiome	BRAIN	SMR	Wingo et al., 2022, in 722 samples	SMR	0.00777454	0.00722018	0.281579		37415601	10.3389/fgene.2023.1191264	Gedik et all Front Genet	BRAIN
TYK2	P29597	12440	TRANS	PGC3_SCZ_NoUKB	DECODE_Specific	-,NA		0.234902	0.234902	DECODE	DECODE	0.66304	1599.91	BIP	TYK2	Proteiome	BRAIN	SMR	Wingo et al., 2022, in 722 samples	SMR	0.0202159	0.0167021	0.226133		37415601	10.3389/fgene.2023.1191264	Gedik et all Front Genet	BRAIN
TYK2	P29597	12440	TRANS	PGC3_SCZ_NoUKB	DECODE_Specific	-,NA		0.234902	0.234902	DECODE	DECODE	0.66304	1599.91	SCZ	TYK2	Proteiome	BRAIN	SMR	Wingo et al., 2022, in 722 samples	SMR	-0.0180225	0.0150401	0.230802		37415601	10.3389/fgene.2023.1191264	Gedik et all Front Genet	BRAIN
TYK2	P29597	12440	TRANS	PGC3_SCZ_NoUKB	DECODE_Specific	-,NA		0.234902	0.234902	DECODE	DECODE	0.66304	1599.91	SCZ.Clozuk.2018	TYK2	Transcriptome	BRAIN	TWAS	PsychENCODE	FUSION	1.15875		0.247		30545856	10.1126/science.aat8127	Gandal et all science	BRAIN
TYK2	P29597	12440	TRANS	PGC3_SCZ_NoUKB	DECODE_Specific	-,NA		0.234902	0.234902	DECODE	DECODE	0.66304	1599.91	BD.PGC.ruderferCell2018	TYK2	Transcriptome	BRAIN	TWAS	PsychENCODE	FUSION	1.16239		0.245		30545856	10.1126/science.aat8127	Gandal et all science	BRAIN
TYK2	P29597	12440	TRANS	PGC3_SCZ_NoUKB	DECODE_Specific	-,NA		0.234902	0.234902	DECODE	DECODE	0.66304	1599.91	Depression Howard et all	TYK2	Proteiome	BRAIN DPFC	PWAS	ROS/MAP	FUSION	1.157		0.24729		33846625	10.1038/s41593-021-00832-6	Wingo Nat Neurosci	BRAIN
TYK2	P29597	12440	TRANS	PGC3_SCZ_NoUKB	DECODE_Specific	-,NA		0.234902	0.234902	DECODE	DECODE	0.66304	1599.91	Depression Howard et all	TYK2	Transcriptome	BRAIN DPFC	TWAS	dPFC of 152 participants of European descent	FUSION	-1.1718		0.24126		33846625	10.1038/s41593-021-00832-6	Wingo Nat Neurosci	BRAIN
TYK2	P29597	12440	TRANS	PGC3_SCZ_NoUKB	DECODE_Specific	-,NA		0.234902	0.234902	DECODE	DECODE	0.66304	1599.91	Depression Howard et all	TYK2	Proteiome	BRAIN	PWAS	ROS/MAP	FUSION	0.50253		0.615		33846625	10.1038/s41593-021-00832-6	Wingo Nat Neurosci	BRAIN
TYMP	P19971	3148	CIS	Cognition_Meta	UKBB-PPP_Specific	NA,+		0.224557	0.224557	UKBB_PPP	UKBB_PPP	0.892971	839.393	Bipolar disorder	TYMP	Proteome	PLASMA	MR	AGES	TwoSampleMR	0.0426359	0.0578431	0.461065		36280454	https://doi.org/10.1016/j.biopsych.2022.08.015	Lu et al Biol Psychiatry	BLOOD
TYMP	P19971	3148	CIS	Cognition_Meta	UKBB-PPP_Specific	NA,+		0.224557	0.224557	UKBB_PPP	UKBB_PPP	0.892971	839.393	Major depressive disorder	TYMP	Proteome	PLASMA	MR	AGES	TwoSampleMR	-0.0578431	0.0264706	0.0288753		36280454	https://doi.org/10.1016/j.biopsych.2022.08.015	Lu et al Biol Psychiatry	BLOOD
TYMP	P19971	3148	CIS	Cognition_Meta	UKBB-PPP_Specific	NA,+		0.224557	0.224557	UKBB_PPP	UKBB_PPP	0.892971	839.393	Schizophrenia	TYMP	Proteome	PLASMA	MR	AGES	TwoSampleMR	-0.0299086	0.0509804	0.557427		36280454	https://doi.org/10.1016/j.biopsych.2022.08.015	Lu et al Biol Psychiatry	BLOOD
TYMP	P19971	3148	CIS	Cognition_Meta	UKBB-PPP_Specific	NA,+		0.224557	0.224557	UKBB_PPP	UKBB_PPP	0.892971	839.393	Deepression_Wray_tall	TYMP	Proteiome	BLOOD	MR	AGES	TwoSampleMR	0.06	0.03	0.0289		35296807	10.1038/s41380-022-01507-9	Deng et all Mol Psychiatry	BLOOD
TYMP	P19971	3148	CIS	Cognition_Meta	UKBB-PPP_Specific	NA,+		0.224557	0.224557	UKBB_PPP	UKBB_PPP	0.892971	839.393	SCZ_PGC3	TYMP	Transcriptome_Transcriptlvel	DLPFC	SMR	CMC+GTEX	SMR	0.0153427	0.0240644	0.523755		35460606	10.1016/j.ajhg.2022.04.004	Jiang eet all Am J Hum Genet	BRAIN
TYMP	P19971	3148	CIS	Cognition_Meta	UKBB-PPP_Specific	NA,+		0.224557	0.224557	UKBB_PPP	UKBB_PPP	0.892971	839.393	MDD	TYMP	Proteiome	BRAIN	SMR	BrainMeta	SMR	-0.0261025	0.013366	0.0508318		37415601	10.3389/fgene.2023.1191264	Gedik et all Front Genet	BRAIN
TYMP	P19971	3148	CIS	Cognition_Meta	UKBB-PPP_Specific	NA,+		0.224557	0.224557	UKBB_PPP	UKBB_PPP	0.892971	839.393	BIP	TYMP	Proteiome	BRAIN	SMR	BrainMeta	SMR	0.00672115	0.0290914	0.817287		37415601	10.3389/fgene.2023.1191264	Gedik et all Front Genet	BRAIN
TYMP	P19971	3148	CIS	Cognition_Meta	UKBB-PPP_Specific	NA,+		0.224557	0.224557	UKBB_PPP	UKBB_PPP	0.892971	839.393	SCZ	TYMP	Proteiome	BRAIN	SMR	BrainMeta	SMR	-0.0198112	0.0256621	0.440114		37415601	10.3389/fgene.2023.1191264	Gedik et all Front Genet	BRAIN
TYMP	P19971	3148	CIS	Cognition_Meta	UKBB-PPP_Specific	NA,+		0.224557	0.224557	UKBB_PPP	UKBB_PPP	0.892971	839.393	MDD	TYMP	Proteiome	BLOOD	SMR	eQTLGen	SMR	-0.0121618	0.00733082	0.0971166		37415601	10.3389/fgene.2023.1191264	Gedik et all Front Genet	BLOOD
TYMP	P19971	3148	CIS	Cognition_Meta	UKBB-PPP_Specific	NA,+		0.224557	0.224557	UKBB_PPP	UKBB_PPP	0.892971	839.393	BIP	TYMP	Proteiome	BLOOD	SMR	eQTLGen	SMR	-0.00482606	0.0159041	0.761548		37415601	10.3389/fgene.2023.1191264	Gedik et all Front Genet	BLOOD
TYMP	P19971	3148	CIS	Cognition_Meta	UKBB-PPP_Specific	NA,+		0.224557	0.224557	UKBB_PPP	UKBB_PPP	0.892971	839.393	MDD	TYMP	Proteiome	BRAIN	SMR	Wingo et al., 2022, in 722 samples	SMR	-0.0272843	0.0145369	0.0605329		37415601	10.3389/fgene.2023.1191264	Gedik et all Front Genet	BRAIN
TYMP	P19971	3148	CIS	Cognition_Meta	UKBB-PPP_Specific	NA,+		0.224557	0.224557	UKBB_PPP	UKBB_PPP	0.892971	839.393	BIP	TYMP	Proteiome	BRAIN	SMR	Wingo et al., 2022, in 722 samples	SMR	-0.00348793	0.0314106	0.911582		37415601	10.3389/fgene.2023.1191264	Gedik et all Front Genet	BRAIN
TYMP	P19971	3148	CIS	Cognition_Meta	UKBB-PPP_Specific	NA,+		0.224557	0.224557	UKBB_PPP	UKBB_PPP	0.892971	839.393	SCZ	TYMP	Proteiome	BRAIN	SMR	Wingo et al., 2022, in 722 samples	SMR	-0.00366148	0.0257006	0.886711		37415601	10.3389/fgene.2023.1191264	Gedik et all Front Genet	BRAIN
TYMP	P19971	3148	CIS	Cognition_Meta	UKBB-PPP_Specific	NA,+		0.224557	0.224557	UKBB_PPP	UKBB_PPP	0.892971	839.393	SCZ.Clozuk.2018	TYMP	Transcriptome	BRAIN	TWAS	PsychENCODE	FUSION	1.051		0.293		30545856	10.1126/science.aat8127	Gandal et all science	BRAIN
TYMP	P19971	3148	CIS	Cognition_Meta	UKBB-PPP_Specific	NA,+		0.224557	0.224557	UKBB_PPP	UKBB_PPP	0.892971	839.393	Depression Howard et all	TYMP	Transcriptome	BRAIN DPFC	TWAS	dPFC of 152 participants of European descent	FUSION	-0.7409		0.459		33846625	10.1038/s41593-021-00832-6	Wingo Nat Neurosci	BRAIN
TYMP	P19971	3148	CIS	Cognition_Meta	UKBB-PPP_Specific	NA,+		0.224557	0.224557	UKBB_PPP	UKBB_PPP	0.892971	839.393	Depression Howard et all	TYMP	Proteiome	BRAIN	PWAS	ROS/MAP	FUSION	-1.535		0.125		33846625	10.1038/s41593-021-00832-6	Wingo Nat Neurosci	BRAIN
TYMP	P19971	3148	CIS	PGC3_SCZ_NoUKB	UKBB-PPP_Specific	NA,-		0.3924	0.3924	UKBB_PPP	UKBB_PPP	1.0425	1466.79	Bipolar disorder	TYMP	Proteome	PLASMA	MR	AGES	TwoSampleMR	0.0426359	0.0578431	0.461065		36280454	https://doi.org/10.1016/j.biopsych.2022.08.015	Lu et al Biol Psychiatry	BLOOD
TYMP	P19971	3148	CIS	PGC3_SCZ_NoUKB	UKBB-PPP_Specific	NA,-		0.3924	0.3924	UKBB_PPP	UKBB_PPP	1.0425	1466.79	Major depressive disorder	TYMP	Proteome	PLASMA	MR	AGES	TwoSampleMR	-0.0578431	0.0264706	0.0288753		36280454	https://doi.org/10.1016/j.biopsych.2022.08.015	Lu et al Biol Psychiatry	BLOOD
TYMP	P19971	3148	CIS	PGC3_SCZ_NoUKB	UKBB-PPP_Specific	NA,-		0.3924	0.3924	UKBB_PPP	UKBB_PPP	1.0425	1466.79	Schizophrenia	TYMP	Proteome	PLASMA	MR	AGES	TwoSampleMR	-0.0299086	0.0509804	0.557427		36280454	https://doi.org/10.1016/j.biopsych.2022.08.015	Lu et al Biol Psychiatry	BLOOD
TYMP	P19971	3148	CIS	PGC3_SCZ_NoUKB	UKBB-PPP_Specific	NA,-		0.3924	0.3924	UKBB_PPP	UKBB_PPP	1.0425	1466.79	Deepression_Wray_tall	TYMP	Proteiome	BLOOD	MR	AGES	TwoSampleMR	0.06	0.03	0.0289		35296807	10.1038/s41380-022-01507-9	Deng et all Mol Psychiatry	BLOOD
TYMP	P19971	3148	CIS	PGC3_SCZ_NoUKB	UKBB-PPP_Specific	NA,-		0.3924	0.3924	UKBB_PPP	UKBB_PPP	1.0425	1466.79	SCZ_PGC3	TYMP	Transcriptome_Transcriptlvel	DLPFC	SMR	CMC+GTEX	SMR	0.0153427	0.0240644	0.523755		35460606	10.1016/j.ajhg.2022.04.004	Jiang eet all Am J Hum Genet	BRAIN
TYMP	P19971	3148	CIS	PGC3_SCZ_NoUKB	UKBB-PPP_Specific	NA,-		0.3924	0.3924	UKBB_PPP	UKBB_PPP	1.0425	1466.79	MDD	TYMP	Proteiome	BRAIN	SMR	BrainMeta	SMR	-0.0261025	0.013366	0.0508318		37415601	10.3389/fgene.2023.1191264	Gedik et all Front Genet	BRAIN
TYMP	P19971	3148	CIS	PGC3_SCZ_NoUKB	UKBB-PPP_Specific	NA,-		0.3924	0.3924	UKBB_PPP	UKBB_PPP	1.0425	1466.79	BIP	TYMP	Proteiome	BRAIN	SMR	BrainMeta	SMR	0.00672115	0.0290914	0.817287		37415601	10.3389/fgene.2023.1191264	Gedik et all Front Genet	BRAIN
TYMP	P19971	3148	CIS	PGC3_SCZ_NoUKB	UKBB-PPP_Specific	NA,-		0.3924	0.3924	UKBB_PPP	UKBB_PPP	1.0425	1466.79	SCZ	TYMP	Proteiome	BRAIN	SMR	BrainMeta	SMR	-0.0198112	0.0256621	0.440114		37415601	10.3389/fgene.2023.1191264	Gedik et all Front Genet	BRAIN
TYMP	P19971	3148	CIS	PGC3_SCZ_NoUKB	UKBB-PPP_Specific	NA,-		0.3924	0.3924	UKBB_PPP	UKBB_PPP	1.0425	1466.79	MDD	TYMP	Proteiome	BLOOD	SMR	eQTLGen	SMR	-0.0121618	0.00733082	0.0971166		37415601	10.3389/fgene.2023.1191264	Gedik et all Front Genet	BLOOD
TYMP	P19971	3148	CIS	PGC3_SCZ_NoUKB	UKBB-PPP_Specific	NA,-		0.3924	0.3924	UKBB_PPP	UKBB_PPP	1.0425	1466.79	BIP	TYMP	Proteiome	BLOOD	SMR	eQTLGen	SMR	-0.00482606	0.0159041	0.761548		37415601	10.3389/fgene.2023.1191264	Gedik et all Front Genet	BLOOD
TYMP	P19971	3148	CIS	PGC3_SCZ_NoUKB	UKBB-PPP_Specific	NA,-		0.3924	0.3924	UKBB_PPP	UKBB_PPP	1.0425	1466.79	MDD	TYMP	Proteiome	BRAIN	SMR	Wingo et al., 2022, in 722 samples	SMR	-0.0272843	0.0145369	0.0605329		37415601	10.3389/fgene.2023.1191264	Gedik et all Front Genet	BRAIN
TYMP	P19971	3148	CIS	PGC3_SCZ_NoUKB	UKBB-PPP_Specific	NA,-		0.3924	0.3924	UKBB_PPP	UKBB_PPP	1.0425	1466.79	BIP	TYMP	Proteiome	BRAIN	SMR	Wingo et al., 2022, in 722 samples	SMR	-0.00348793	0.0314106	0.911582		37415601	10.3389/fgene.2023.1191264	Gedik et all Front Genet	BRAIN
TYMP	P19971	3148	CIS	PGC3_SCZ_NoUKB	UKBB-PPP_Specific	NA,-		0.3924	0.3924	UKBB_PPP	UKBB_PPP	1.0425	1466.79	SCZ	TYMP	Proteiome	BRAIN	SMR	Wingo et al., 2022, in 722 samples	SMR	-0.00366148	0.0257006	0.886711		37415601	10.3389/fgene.2023.1191264	Gedik et all Front Genet	BRAIN
TYMP	P19971	3148	CIS	PGC3_SCZ_NoUKB	UKBB-PPP_Specific	NA,-		0.3924	0.3924	UKBB_PPP	UKBB_PPP	1.0425	1466.79	SCZ.Clozuk.2018	TYMP	Transcriptome	BRAIN	TWAS	PsychENCODE	FUSION	1.051		0.293		30545856	10.1126/science.aat8127	Gandal et all science	BRAIN
TYMP	P19971	3148	CIS	PGC3_SCZ_NoUKB	UKBB-PPP_Specific	NA,-		0.3924	0.3924	UKBB_PPP	UKBB_PPP	1.0425	1466.79	Depression Howard et all	TYMP	Transcriptome	BRAIN DPFC	TWAS	dPFC of 152 participants of European descent	FUSION	-0.7409		0.459		33846625	10.1038/s41593-021-00832-6	Wingo Nat Neurosci	BRAIN
TYMP	P19971	3148	CIS	PGC3_SCZ_NoUKB	UKBB-PPP_Specific	NA,-		0.3924	0.3924	UKBB_PPP	UKBB_PPP	1.0425	1466.79	Depression Howard et all	TYMP	Proteiome	BRAIN	PWAS	ROS/MAP	FUSION	-1.535		0.125		33846625	10.1038/s41593-021-00832-6	Wingo Nat Neurosci	BRAIN
TYMP	P19971	3148	CIS	BIP_PGC3_noukb	UKBB-PPP_Specific	NA,+		0.823923	0.823923	UKBB_PPP	UKBB_PPP	1.36577	3079.82	Bipolar disorder	TYMP	Proteome	PLASMA	MR	AGES	TwoSampleMR	0.0426359	0.0578431	0.461065		36280454	https://doi.org/10.1016/j.biopsych.2022.08.015	Lu et al Biol Psychiatry	BLOOD
TYMP	P19971	3148	CIS	BIP_PGC3_noukb	UKBB-PPP_Specific	NA,+		0.823923	0.823923	UKBB_PPP	UKBB_PPP	1.36577	3079.82	Major depressive disorder	TYMP	Proteome	PLASMA	MR	AGES	TwoSampleMR	-0.0578431	0.0264706	0.0288753		36280454	https://doi.org/10.1016/j.biopsych.2022.08.015	Lu et al Biol Psychiatry	BLOOD
TYMP	P19971	3148	CIS	BIP_PGC3_noukb	UKBB-PPP_Specific	NA,+		0.823923	0.823923	UKBB_PPP	UKBB_PPP	1.36577	3079.82	Schizophrenia	TYMP	Proteome	PLASMA	MR	AGES	TwoSampleMR	-0.0299086	0.0509804	0.557427		36280454	https://doi.org/10.1016/j.biopsych.2022.08.015	Lu et al Biol Psychiatry	BLOOD
TYMP	P19971	3148	CIS	BIP_PGC3_noukb	UKBB-PPP_Specific	NA,+		0.823923	0.823923	UKBB_PPP	UKBB_PPP	1.36577	3079.82	Deepression_Wray_tall	TYMP	Proteiome	BLOOD	MR	AGES	TwoSampleMR	0.06	0.03	0.0289		35296807	10.1038/s41380-022-01507-9	Deng et all Mol Psychiatry	BLOOD
TYMP	P19971	3148	CIS	BIP_PGC3_noukb	UKBB-PPP_Specific	NA,+		0.823923	0.823923	UKBB_PPP	UKBB_PPP	1.36577	3079.82	SCZ_PGC3	TYMP	Transcriptome_Transcriptlvel	DLPFC	SMR	CMC+GTEX	SMR	0.0153427	0.0240644	0.523755		35460606	10.1016/j.ajhg.2022.04.004	Jiang eet all Am J Hum Genet	BRAIN
TYMP	P19971	3148	CIS	BIP_PGC3_noukb	UKBB-PPP_Specific	NA,+		0.823923	0.823923	UKBB_PPP	UKBB_PPP	1.36577	3079.82	MDD	TYMP	Proteiome	BRAIN	SMR	BrainMeta	SMR	-0.0261025	0.013366	0.0508318		37415601	10.3389/fgene.2023.1191264	Gedik et all Front Genet	BRAIN
TYMP	P19971	3148	CIS	BIP_PGC3_noukb	UKBB-PPP_Specific	NA,+		0.823923	0.823923	UKBB_PPP	UKBB_PPP	1.36577	3079.82	BIP	TYMP	Proteiome	BRAIN	SMR	BrainMeta	SMR	0.00672115	0.0290914	0.817287		37415601	10.3389/fgene.2023.1191264	Gedik et all Front Genet	BRAIN
TYMP	P19971	3148	CIS	BIP_PGC3_noukb	UKBB-PPP_Specific	NA,+		0.823923	0.823923	UKBB_PPP	UKBB_PPP	1.36577	3079.82	SCZ	TYMP	Proteiome	BRAIN	SMR	BrainMeta	SMR	-0.0198112	0.0256621	0.440114		37415601	10.3389/fgene.2023.1191264	Gedik et all Front Genet	BRAIN
TYMP	P19971	3148	CIS	BIP_PGC3_noukb	UKBB-PPP_Specific	NA,+		0.823923	0.823923	UKBB_PPP	UKBB_PPP	1.36577	3079.82	MDD	TYMP	Proteiome	BLOOD	SMR	eQTLGen	SMR	-0.0121618	0.00733082	0.0971166		37415601	10.3389/fgene.2023.1191264	Gedik et all Front Genet	BLOOD
TYMP	P19971	3148	CIS	BIP_PGC3_noukb	UKBB-PPP_Specific	NA,+		0.823923	0.823923	UKBB_PPP	UKBB_PPP	1.36577	3079.82	BIP	TYMP	Proteiome	BLOOD	SMR	eQTLGen	SMR	-0.00482606	0.0159041	0.761548		37415601	10.3389/fgene.2023.1191264	Gedik et all Front Genet	BLOOD
TYMP	P19971	3148	CIS	BIP_PGC3_noukb	UKBB-PPP_Specific	NA,+		0.823923	0.823923	UKBB_PPP	UKBB_PPP	1.36577	3079.82	MDD	TYMP	Proteiome	BRAIN	SMR	Wingo et al., 2022, in 722 samples	SMR	-0.0272843	0.0145369	0.0605329		37415601	10.3389/fgene.2023.1191264	Gedik et all Front Genet	BRAIN
TYMP	P19971	3148	CIS	BIP_PGC3_noukb	UKBB-PPP_Specific	NA,+		0.823923	0.823923	UKBB_PPP	UKBB_PPP	1.36577	3079.82	BIP	TYMP	Proteiome	BRAIN	SMR	Wingo et al., 2022, in 722 samples	SMR	-0.00348793	0.0314106	0.911582		37415601	10.3389/fgene.2023.1191264	Gedik et all Front Genet	BRAIN
TYMP	P19971	3148	CIS	BIP_PGC3_noukb	UKBB-PPP_Specific	NA,+		0.823923	0.823923	UKBB_PPP	UKBB_PPP	1.36577	3079.82	SCZ	TYMP	Proteiome	BRAIN	SMR	Wingo et al., 2022, in 722 samples	SMR	-0.00366148	0.0257006	0.886711		37415601	10.3389/fgene.2023.1191264	Gedik et all Front Genet	BRAIN
TYMP	P19971	3148	CIS	BIP_PGC3_noukb	UKBB-PPP_Specific	NA,+		0.823923	0.823923	UKBB_PPP	UKBB_PPP	1.36577	3079.82	SCZ.Clozuk.2018	TYMP	Transcriptome	BRAIN	TWAS	PsychENCODE	FUSION	1.051		0.293		30545856	10.1126/science.aat8127	Gandal et all science	BRAIN
TYMP	P19971	3148	CIS	BIP_PGC3_noukb	UKBB-PPP_Specific	NA,+		0.823923	0.823923	UKBB_PPP	UKBB_PPP	1.36577	3079.82	Depression Howard et all	TYMP	Transcriptome	BRAIN DPFC	TWAS	dPFC of 152 participants of European descent	FUSION	-0.7409		0.459		33846625	10.1038/s41593-021-00832-6	Wingo Nat Neurosci	BRAIN
TYMP	P19971	3148	CIS	BIP_PGC3_noukb	UKBB-PPP_Specific	NA,+		0.823923	0.823923	UKBB_PPP	UKBB_PPP	1.36577	3079.82	Depression Howard et all	TYMP	Proteiome	BRAIN	PWAS	ROS/MAP	FUSION	-1.535		0.125		33846625	10.1038/s41593-021-00832-6	Wingo Nat Neurosci	BRAIN
TYMP	P19971	3148	CIS	Depression_iPSYCH_2023	UKBB-PPP_Specific	NA,+		0.817394	0.817394	UKBB_PPP	UKBB_PPP	1.38005	3055.42	Bipolar disorder	TYMP	Proteome	PLASMA	MR	AGES	TwoSampleMR	0.0426359	0.0578431	0.461065		36280454	https://doi.org/10.1016/j.biopsych.2022.08.015	Lu et al Biol Psychiatry	BLOOD
TYMP	P19971	3148	CIS	Depression_iPSYCH_2023	UKBB-PPP_Specific	NA,+		0.817394	0.817394	UKBB_PPP	UKBB_PPP	1.38005	3055.42	Major depressive disorder	TYMP	Proteome	PLASMA	MR	AGES	TwoSampleMR	-0.0578431	0.0264706	0.0288753		36280454	https://doi.org/10.1016/j.biopsych.2022.08.015	Lu et al Biol Psychiatry	BLOOD
TYMP	P19971	3148	CIS	Depression_iPSYCH_2023	UKBB-PPP_Specific	NA,+		0.817394	0.817394	UKBB_PPP	UKBB_PPP	1.38005	3055.42	Schizophrenia	TYMP	Proteome	PLASMA	MR	AGES	TwoSampleMR	-0.0299086	0.0509804	0.557427		36280454	https://doi.org/10.1016/j.biopsych.2022.08.015	Lu et al Biol Psychiatry	BLOOD
TYMP	P19971	3148	CIS	Depression_iPSYCH_2023	UKBB-PPP_Specific	NA,+		0.817394	0.817394	UKBB_PPP	UKBB_PPP	1.38005	3055.42	Deepression_Wray_tall	TYMP	Proteiome	BLOOD	MR	AGES	TwoSampleMR	0.06	0.03	0.0289		35296807	10.1038/s41380-022-01507-9	Deng et all Mol Psychiatry	BLOOD
TYMP	P19971	3148	CIS	Depression_iPSYCH_2023	UKBB-PPP_Specific	NA,+		0.817394	0.817394	UKBB_PPP	UKBB_PPP	1.38005	3055.42	SCZ_PGC3	TYMP	Transcriptome_Transcriptlvel	DLPFC	SMR	CMC+GTEX	SMR	0.0153427	0.0240644	0.523755		35460606	10.1016/j.ajhg.2022.04.004	Jiang eet all Am J Hum Genet	BRAIN
TYMP	P19971	3148	CIS	Depression_iPSYCH_2023	UKBB-PPP_Specific	NA,+		0.817394	0.817394	UKBB_PPP	UKBB_PPP	1.38005	3055.42	MDD	TYMP	Proteiome	BRAIN	SMR	BrainMeta	SMR	-0.0261025	0.013366	0.0508318		37415601	10.3389/fgene.2023.1191264	Gedik et all Front Genet	BRAIN
TYMP	P19971	3148	CIS	Depression_iPSYCH_2023	UKBB-PPP_Specific	NA,+		0.817394	0.817394	UKBB_PPP	UKBB_PPP	1.38005	3055.42	BIP	TYMP	Proteiome	BRAIN	SMR	BrainMeta	SMR	0.00672115	0.0290914	0.817287		37415601	10.3389/fgene.2023.1191264	Gedik et all Front Genet	BRAIN
TYMP	P19971	3148	CIS	Depression_iPSYCH_2023	UKBB-PPP_Specific	NA,+		0.817394	0.817394	UKBB_PPP	UKBB_PPP	1.38005	3055.42	SCZ	TYMP	Proteiome	BRAIN	SMR	BrainMeta	SMR	-0.0198112	0.0256621	0.440114		37415601	10.3389/fgene.2023.1191264	Gedik et all Front Genet	BRAIN
TYMP	P19971	3148	CIS	Depression_iPSYCH_2023	UKBB-PPP_Specific	NA,+		0.817394	0.817394	UKBB_PPP	UKBB_PPP	1.38005	3055.42	MDD	TYMP	Proteiome	BLOOD	SMR	eQTLGen	SMR	-0.0121618	0.00733082	0.0971166		37415601	10.3389/fgene.2023.1191264	Gedik et all Front Genet	BLOOD
TYMP	P19971	3148	CIS	Depression_iPSYCH_2023	UKBB-PPP_Specific	NA,+		0.817394	0.817394	UKBB_PPP	UKBB_PPP	1.38005	3055.42	BIP	TYMP	Proteiome	BLOOD	SMR	eQTLGen	SMR	-0.00482606	0.0159041	0.761548		37415601	10.3389/fgene.2023.1191264	Gedik et all Front Genet	BLOOD
TYMP	P19971	3148	CIS	Depression_iPSYCH_2023	UKBB-PPP_Specific	NA,+		0.817394	0.817394	UKBB_PPP	UKBB_PPP	1.38005	3055.42	MDD	TYMP	Proteiome	BRAIN	SMR	Wingo et al., 2022, in 722 samples	SMR	-0.0272843	0.0145369	0.0605329		37415601	10.3389/fgene.2023.1191264	Gedik et all Front Genet	BRAIN
TYMP	P19971	3148	CIS	Depression_iPSYCH_2023	UKBB-PPP_Specific	NA,+		0.817394	0.817394	UKBB_PPP	UKBB_PPP	1.38005	3055.42	BIP	TYMP	Proteiome	BRAIN	SMR	Wingo et al., 2022, in 722 samples	SMR	-0.00348793	0.0314106	0.911582		37415601	10.3389/fgene.2023.1191264	Gedik et all Front Genet	BRAIN
TYMP	P19971	3148	CIS	Depression_iPSYCH_2023	UKBB-PPP_Specific	NA,+		0.817394	0.817394	UKBB_PPP	UKBB_PPP	1.38005	3055.42	SCZ	TYMP	Proteiome	BRAIN	SMR	Wingo et al., 2022, in 722 samples	SMR	-0.00366148	0.0257006	0.886711		37415601	10.3389/fgene.2023.1191264	Gedik et all Front Genet	BRAIN
TYMP	P19971	3148	CIS	Depression_iPSYCH_2023	UKBB-PPP_Specific	NA,+		0.817394	0.817394	UKBB_PPP	UKBB_PPP	1.38005	3055.42	SCZ.Clozuk.2018	TYMP	Transcriptome	BRAIN	TWAS	PsychENCODE	FUSION	1.051		0.293		30545856	10.1126/science.aat8127	Gandal et all science	BRAIN
TYMP	P19971	3148	CIS	Depression_iPSYCH_2023	UKBB-PPP_Specific	NA,+		0.817394	0.817394	UKBB_PPP	UKBB_PPP	1.38005	3055.42	Depression Howard et all	TYMP	Transcriptome	BRAIN DPFC	TWAS	dPFC of 152 participants of European descent	FUSION	-0.7409		0.459		33846625	10.1038/s41593-021-00832-6	Wingo Nat Neurosci	BRAIN
TYMP	P19971	3148	CIS	Depression_iPSYCH_2023	UKBB-PPP_Specific	NA,+		0.817394	0.817394	UKBB_PPP	UKBB_PPP	1.38005	3055.42	Depression Howard et all	TYMP	Proteiome	BRAIN	PWAS	ROS/MAP	FUSION	-1.535		0.125		33846625	10.1038/s41593-021-00832-6	Wingo Nat Neurosci	BRAIN
TYMS	P04818	12441	TRANS	BIP_PGC3_noukb	DECODE_Specific	+,NA		0.309556	0.309556	DECODE	DECODE	0.701858	2108.38	SCZ_PGC3	TYMS	Transcriptome	DLPFC	MR	CMC+GTEX	MendelianRandomization			0.35973		35460606	10.1016/j.ajhg.2022.04.004	Jiang eet all Am J Hum Genet	BRAIN
TYMS	P04818	12441	TRANS	BIP_PGC3_noukb	DECODE_Specific	+,NA		0.309556	0.309556	DECODE	DECODE	0.701858	2108.38	SCZ_PGC3	TYMS	Transcriptome	DLPFC	MR	CMC+GTEX	MendelianRandomization			0.323833		35460606	10.1016/j.ajhg.2022.04.004	Jiang eet all Am J Hum Genet	BRAIN
TYMS	P04818	12441	TRANS	BIP_PGC3_noukb	DECODE_Specific	+,NA		0.309556	0.309556	DECODE	DECODE	0.701858	2108.38	SCZ_PGC3	TYMS	Transcriptome	DLPFC	MR	CMC+GTEX	MendelianRandomization			0.0412388		35460606	10.1016/j.ajhg.2022.04.004	Jiang eet all Am J Hum Genet	BRAIN
TYMS	P04818	12441	TRANS	BIP_PGC3_noukb	DECODE_Specific	+,NA		0.309556	0.309556	DECODE	DECODE	0.701858	2108.38	SCZ_PGC3	TYMS	Transcriptome	DLPFC	MR	CMC+GTEX	EMIC			0.101062		35460606	10.1016/j.ajhg.2022.04.004	Jiang eet all Am J Hum Genet	BRAIN
TYMS	P04818	12441	TRANS	BIP_PGC3_noukb	DECODE_Specific	+,NA		0.309556	0.309556	DECODE	DECODE	0.701858	2108.38	BIP_2019_Stahl_etall	TYMS	Transcriptome	DLPFC	MR	CMC+GTEX	MendelianRandomization			0.175185		35460606	10.1016/j.ajhg.2022.04.004	Jiang eet all Am J Hum Genet	BRAIN
TYMS	P04818	12441	TRANS	BIP_PGC3_noukb	DECODE_Specific	+,NA		0.309556	0.309556	DECODE	DECODE	0.701858	2108.38	BIP_2019_Stahl_etall	TYMS	Transcriptome	DLPFC	MR	CMC+GTEX	MendelianRandomization			0.150958		35460606	10.1016/j.ajhg.2022.04.004	Jiang eet all Am J Hum Genet	BRAIN
TYMS	P04818	12441	TRANS	BIP_PGC3_noukb	DECODE_Specific	+,NA		0.309556	0.309556	DECODE	DECODE	0.701858	2108.38	BIP_2019_Stahl_etall	TYMS	Transcriptome	DLPFC	MR	CMC+GTEX	MendelianRandomization			0.447914		35460606	10.1016/j.ajhg.2022.04.004	Jiang eet all Am J Hum Genet	BRAIN
TYMS	P04818	12441	TRANS	BIP_PGC3_noukb	DECODE_Specific	+,NA		0.309556	0.309556	DECODE	DECODE	0.701858	2108.38	BIP_2019_Stahl_etall	TYMS	Transcriptome	DLPFC	MR	CMC+GTEX	EMIC			0.669799		35460606	10.1016/j.ajhg.2022.04.004	Jiang eet all Am J Hum Genet	BRAIN
TYMS	P04818	12441	TRANS	BIP_PGC3_noukb	DECODE_Specific	+,NA		0.309556	0.309556	DECODE	DECODE	0.701858	2108.38	Deepression_Wray_tall	TYMS	Transcriptome	BRAIN DLPFC	MR	PsychENCODE	TwoSampleMR	-0.01	0.02	0.535		35296807	10.1038/s41380-022-01507-9	Deng et all Mol Psychiatry	BRAIN
TYMS	P04818	12441	TRANS	BIP_PGC3_noukb	DECODE_Specific	+,NA		0.309556	0.309556	DECODE	DECODE	0.701858	2108.38	SCZ_PGC3	TYMS	Transcriptome	DLPFC	SMR	CMC+GTEX	SMR	0.0532645	0.0371002	0.15109		35460606	10.1016/j.ajhg.2022.04.004	Jiang eet all Am J Hum Genet	BRAIN
TYMS	P04818	12441	TRANS	BIP_PGC3_noukb	DECODE_Specific	+,NA		0.309556	0.309556	DECODE	DECODE	0.701858	2108.38	SCZ.Clozuk.2018	TYMS	Transcriptome	BRAIN	SMR	PsychENCODE	SMR	-0.00684906	0.0389028	0.86		30545856	10.1126/science.aat8127	Gandal et all science	BRAIN
TYMS	P04818	12441	TRANS	BIP_PGC3_noukb	DECODE_Specific	+,NA		0.309556	0.309556	DECODE	DECODE	0.701858	2108.38	BD.PGC.ruderferCell2018	TYMS	Transcriptome	BRAIN	SMR	PsychENCODE	SMR	-0.0366689	0.0596045	0.538421		30545856	10.1126/science.aat8127	Gandal et all science	BRAIN
TYMS	P04818	12441	TRANS	BIP_PGC3_noukb	DECODE_Specific	+,NA		0.309556	0.309556	DECODE	DECODE	0.701858	2108.38	MDD	TYMS	Proteiome	BRAIN	SMR	BrainMeta	SMR	0.0127404	0.0172922	0.461261		37415601	10.3389/fgene.2023.1191264	Gedik et all Front Genet	BRAIN
TYMS	P04818	12441	TRANS	BIP_PGC3_noukb	DECODE_Specific	+,NA		0.309556	0.309556	DECODE	DECODE	0.701858	2108.38	BIP	TYMS	Proteiome	BRAIN	SMR	BrainMeta	SMR	-0.00524238	0.0382255	0.890917		37415601	10.3389/fgene.2023.1191264	Gedik et all Front Genet	BRAIN
TYMS	P04818	12441	TRANS	BIP_PGC3_noukb	DECODE_Specific	+,NA		0.309556	0.309556	DECODE	DECODE	0.701858	2108.38	SCZ	TYMS	Proteiome	BRAIN	SMR	BrainMeta	SMR	-0.00117748	0.0311019	0.9698		37415601	10.3389/fgene.2023.1191264	Gedik et all Front Genet	BRAIN
TYMS	P04818	12441	TRANS	BIP_PGC3_noukb	DECODE_Specific	+,NA		0.309556	0.309556	DECODE	DECODE	0.701858	2108.38	MDD	TYMS	Proteiome	BLOOD	SMR	eQTLGen	SMR	0.010606	0.0325818	0.744789		37415601	10.3389/fgene.2023.1191264	Gedik et all Front Genet	BLOOD
TYMS	P04818	12441	TRANS	BIP_PGC3_noukb	DECODE_Specific	+,NA		0.309556	0.309556	DECODE	DECODE	0.701858	2108.38	BIP	TYMS	Proteiome	BLOOD	SMR	eQTLGen	SMR	-0.152277	0.071052	0.0320993		37415601	10.3389/fgene.2023.1191264	Gedik et all Front Genet	BLOOD
TYMS	P04818	12441	TRANS	BIP_PGC3_noukb	DECODE_Specific	+,NA		0.309556	0.309556	DECODE	DECODE	0.701858	2108.38	SCZ.Clozuk.2018	TYMS	Transcriptome	BRAIN	TWAS	PsychENCODE	FUSION	0.06333		0.95		30545856	10.1126/science.aat8127	Gandal et all science	BRAIN
TYMS	P04818	12441	TRANS	Cognition_Meta	DECODE_Specific	+,NA		0.911413	0.911413	DECODE	DECODE	1.42084	6207.63	SCZ_PGC3	TYMS	Transcriptome	DLPFC	MR	CMC+GTEX	MendelianRandomization			0.35973		35460606	10.1016/j.ajhg.2022.04.004	Jiang eet all Am J Hum Genet	BRAIN
TYMS	P04818	12441	TRANS	Cognition_Meta	DECODE_Specific	+,NA		0.911413	0.911413	DECODE	DECODE	1.42084	6207.63	SCZ_PGC3	TYMS	Transcriptome	DLPFC	MR	CMC+GTEX	MendelianRandomization			0.323833		35460606	10.1016/j.ajhg.2022.04.004	Jiang eet all Am J Hum Genet	BRAIN
TYMS	P04818	12441	TRANS	Cognition_Meta	DECODE_Specific	+,NA		0.911413	0.911413	DECODE	DECODE	1.42084	6207.63	SCZ_PGC3	TYMS	Transcriptome	DLPFC	MR	CMC+GTEX	MendelianRandomization			0.0412388		35460606	10.1016/j.ajhg.2022.04.004	Jiang eet all Am J Hum Genet	BRAIN
TYMS	P04818	12441	TRANS	Cognition_Meta	DECODE_Specific	+,NA		0.911413	0.911413	DECODE	DECODE	1.42084	6207.63	SCZ_PGC3	TYMS	Transcriptome	DLPFC	MR	CMC+GTEX	EMIC			0.101062		35460606	10.1016/j.ajhg.2022.04.004	Jiang eet all Am J Hum Genet	BRAIN
TYMS	P04818	12441	TRANS	Cognition_Meta	DECODE_Specific	+,NA		0.911413	0.911413	DECODE	DECODE	1.42084	6207.63	BIP_2019_Stahl_etall	TYMS	Transcriptome	DLPFC	MR	CMC+GTEX	MendelianRandomization			0.175185		35460606	10.1016/j.ajhg.2022.04.004	Jiang eet all Am J Hum Genet	BRAIN
TYMS	P04818	12441	TRANS	Cognition_Meta	DECODE_Specific	+,NA		0.911413	0.911413	DECODE	DECODE	1.42084	6207.63	BIP_2019_Stahl_etall	TYMS	Transcriptome	DLPFC	MR	CMC+GTEX	MendelianRandomization			0.150958		35460606	10.1016/j.ajhg.2022.04.004	Jiang eet all Am J Hum Genet	BRAIN
TYMS	P04818	12441	TRANS	Cognition_Meta	DECODE_Specific	+,NA		0.911413	0.911413	DECODE	DECODE	1.42084	6207.63	BIP_2019_Stahl_etall	TYMS	Transcriptome	DLPFC	MR	CMC+GTEX	MendelianRandomization			0.447914		35460606	10.1016/j.ajhg.2022.04.004	Jiang eet all Am J Hum Genet	BRAIN
TYMS	P04818	12441	TRANS	Cognition_Meta	DECODE_Specific	+,NA		0.911413	0.911413	DECODE	DECODE	1.42084	6207.63	BIP_2019_Stahl_etall	TYMS	Transcriptome	DLPFC	MR	CMC+GTEX	EMIC			0.669799		35460606	10.1016/j.ajhg.2022.04.004	Jiang eet all Am J Hum Genet	BRAIN
TYMS	P04818	12441	TRANS	Cognition_Meta	DECODE_Specific	+,NA		0.911413	0.911413	DECODE	DECODE	1.42084	6207.63	Deepression_Wray_tall	TYMS	Transcriptome	BRAIN DLPFC	MR	PsychENCODE	TwoSampleMR	-0.01	0.02	0.535		35296807	10.1038/s41380-022-01507-9	Deng et all Mol Psychiatry	BRAIN
TYMS	P04818	12441	TRANS	Cognition_Meta	DECODE_Specific	+,NA		0.911413	0.911413	DECODE	DECODE	1.42084	6207.63	SCZ_PGC3	TYMS	Transcriptome	DLPFC	SMR	CMC+GTEX	SMR	0.0532645	0.0371002	0.15109		35460606	10.1016/j.ajhg.2022.04.004	Jiang eet all Am J Hum Genet	BRAIN
TYMS	P04818	12441	TRANS	Cognition_Meta	DECODE_Specific	+,NA		0.911413	0.911413	DECODE	DECODE	1.42084	6207.63	SCZ.Clozuk.2018	TYMS	Transcriptome	BRAIN	SMR	PsychENCODE	SMR	-0.00684906	0.0389028	0.86		30545856	10.1126/science.aat8127	Gandal et all science	BRAIN
TYMS	P04818	12441	TRANS	Cognition_Meta	DECODE_Specific	+,NA		0.911413	0.911413	DECODE	DECODE	1.42084	6207.63	BD.PGC.ruderferCell2018	TYMS	Transcriptome	BRAIN	SMR	PsychENCODE	SMR	-0.0366689	0.0596045	0.538421		30545856	10.1126/science.aat8127	Gandal et all science	BRAIN
TYMS	P04818	12441	TRANS	Cognition_Meta	DECODE_Specific	+,NA		0.911413	0.911413	DECODE	DECODE	1.42084	6207.63	MDD	TYMS	Proteiome	BRAIN	SMR	BrainMeta	SMR	0.0127404	0.0172922	0.461261		37415601	10.3389/fgene.2023.1191264	Gedik et all Front Genet	BRAIN
TYMS	P04818	12441	TRANS	Cognition_Meta	DECODE_Specific	+,NA		0.911413	0.911413	DECODE	DECODE	1.42084	6207.63	BIP	TYMS	Proteiome	BRAIN	SMR	BrainMeta	SMR	-0.00524238	0.0382255	0.890917		37415601	10.3389/fgene.2023.1191264	Gedik et all Front Genet	BRAIN
TYMS	P04818	12441	TRANS	Cognition_Meta	DECODE_Specific	+,NA		0.911413	0.911413	DECODE	DECODE	1.42084	6207.63	SCZ	TYMS	Proteiome	BRAIN	SMR	BrainMeta	SMR	-0.00117748	0.0311019	0.9698		37415601	10.3389/fgene.2023.1191264	Gedik et all Front Genet	BRAIN
TYMS	P04818	12441	TRANS	Cognition_Meta	DECODE_Specific	+,NA		0.911413	0.911413	DECODE	DECODE	1.42084	6207.63	MDD	TYMS	Proteiome	BLOOD	SMR	eQTLGen	SMR	0.010606	0.0325818	0.744789		37415601	10.3389/fgene.2023.1191264	Gedik et all Front Genet	BLOOD
TYMS	P04818	12441	TRANS	Cognition_Meta	DECODE_Specific	+,NA		0.911413	0.911413	DECODE	DECODE	1.42084	6207.63	BIP	TYMS	Proteiome	BLOOD	SMR	eQTLGen	SMR	-0.152277	0.071052	0.0320993		37415601	10.3389/fgene.2023.1191264	Gedik et all Front Genet	BLOOD
TYMS	P04818	12441	TRANS	Cognition_Meta	DECODE_Specific	+,NA		0.911413	0.911413	DECODE	DECODE	1.42084	6207.63	SCZ.Clozuk.2018	TYMS	Transcriptome	BRAIN	TWAS	PsychENCODE	FUSION	0.06333		0.95		30545856	10.1126/science.aat8127	Gandal et all science	BRAIN
TYMS	P04818	12441	TRANS	Depression_iPSYCH_2023	DECODE_Specific	-,NA		0.794086	0.794086	DECODE	DECODE	1.41141	5408.52	SCZ_PGC3	TYMS	Transcriptome	DLPFC	MR	CMC+GTEX	MendelianRandomization			0.35973		35460606	10.1016/j.ajhg.2022.04.004	Jiang eet all Am J Hum Genet	BRAIN
TYMS	P04818	12441	TRANS	Depression_iPSYCH_2023	DECODE_Specific	-,NA		0.794086	0.794086	DECODE	DECODE	1.41141	5408.52	SCZ_PGC3	TYMS	Transcriptome	DLPFC	MR	CMC+GTEX	MendelianRandomization			0.323833		35460606	10.1016/j.ajhg.2022.04.004	Jiang eet all Am J Hum Genet	BRAIN
TYMS	P04818	12441	TRANS	Depression_iPSYCH_2023	DECODE_Specific	-,NA		0.794086	0.794086	DECODE	DECODE	1.41141	5408.52	SCZ_PGC3	TYMS	Transcriptome	DLPFC	MR	CMC+GTEX	MendelianRandomization			0.0412388		35460606	10.1016/j.ajhg.2022.04.004	Jiang eet all Am J Hum Genet	BRAIN
TYMS	P04818	12441	TRANS	Depression_iPSYCH_2023	DECODE_Specific	-,NA		0.794086	0.794086	DECODE	DECODE	1.41141	5408.52	SCZ_PGC3	TYMS	Transcriptome	DLPFC	MR	CMC+GTEX	EMIC			0.101062		35460606	10.1016/j.ajhg.2022.04.004	Jiang eet all Am J Hum Genet	BRAIN
TYMS	P04818	12441	TRANS	Depression_iPSYCH_2023	DECODE_Specific	-,NA		0.794086	0.794086	DECODE	DECODE	1.41141	5408.52	BIP_2019_Stahl_etall	TYMS	Transcriptome	DLPFC	MR	CMC+GTEX	MendelianRandomization			0.175185		35460606	10.1016/j.ajhg.2022.04.004	Jiang eet all Am J Hum Genet	BRAIN
TYMS	P04818	12441	TRANS	Depression_iPSYCH_2023	DECODE_Specific	-,NA		0.794086	0.794086	DECODE	DECODE	1.41141	5408.52	BIP_2019_Stahl_etall	TYMS	Transcriptome	DLPFC	MR	CMC+GTEX	MendelianRandomization			0.150958		35460606	10.1016/j.ajhg.2022.04.004	Jiang eet all Am J Hum Genet	BRAIN
TYMS	P04818	12441	TRANS	Depression_iPSYCH_2023	DECODE_Specific	-,NA		0.794086	0.794086	DECODE	DECODE	1.41141	5408.52	BIP_2019_Stahl_etall	TYMS	Transcriptome	DLPFC	MR	CMC+GTEX	MendelianRandomization			0.447914		35460606	10.1016/j.ajhg.2022.04.004	Jiang eet all Am J Hum Genet	BRAIN
TYMS	P04818	12441	TRANS	Depression_iPSYCH_2023	DECODE_Specific	-,NA		0.794086	0.794086	DECODE	DECODE	1.41141	5408.52	BIP_2019_Stahl_etall	TYMS	Transcriptome	DLPFC	MR	CMC+GTEX	EMIC			0.669799		35460606	10.1016/j.ajhg.2022.04.004	Jiang eet all Am J Hum Genet	BRAIN
TYMS	P04818	12441	TRANS	Depression_iPSYCH_2023	DECODE_Specific	-,NA		0.794086	0.794086	DECODE	DECODE	1.41141	5408.52	Deepression_Wray_tall	TYMS	Transcriptome	BRAIN DLPFC	MR	PsychENCODE	TwoSampleMR	-0.01	0.02	0.535		35296807	10.1038/s41380-022-01507-9	Deng et all Mol Psychiatry	BRAIN
TYMS	P04818	12441	TRANS	Depression_iPSYCH_2023	DECODE_Specific	-,NA		0.794086	0.794086	DECODE	DECODE	1.41141	5408.52	SCZ_PGC3	TYMS	Transcriptome	DLPFC	SMR	CMC+GTEX	SMR	0.0532645	0.0371002	0.15109		35460606	10.1016/j.ajhg.2022.04.004	Jiang eet all Am J Hum Genet	BRAIN
TYMS	P04818	12441	TRANS	Depression_iPSYCH_2023	DECODE_Specific	-,NA		0.794086	0.794086	DECODE	DECODE	1.41141	5408.52	SCZ.Clozuk.2018	TYMS	Transcriptome	BRAIN	SMR	PsychENCODE	SMR	-0.00684906	0.0389028	0.86		30545856	10.1126/science.aat8127	Gandal et all science	BRAIN
TYMS	P04818	12441	TRANS	Depression_iPSYCH_2023	DECODE_Specific	-,NA		0.794086	0.794086	DECODE	DECODE	1.41141	5408.52	BD.PGC.ruderferCell2018	TYMS	Transcriptome	BRAIN	SMR	PsychENCODE	SMR	-0.0366689	0.0596045	0.538421		30545856	10.1126/science.aat8127	Gandal et all science	BRAIN
TYMS	P04818	12441	TRANS	Depression_iPSYCH_2023	DECODE_Specific	-,NA		0.794086	0.794086	DECODE	DECODE	1.41141	5408.52	MDD	TYMS	Proteiome	BRAIN	SMR	BrainMeta	SMR	0.0127404	0.0172922	0.461261		37415601	10.3389/fgene.2023.1191264	Gedik et all Front Genet	BRAIN
TYMS	P04818	12441	TRANS	Depression_iPSYCH_2023	DECODE_Specific	-,NA		0.794086	0.794086	DECODE	DECODE	1.41141	5408.52	BIP	TYMS	Proteiome	BRAIN	SMR	BrainMeta	SMR	-0.00524238	0.0382255	0.890917		37415601	10.3389/fgene.2023.1191264	Gedik et all Front Genet	BRAIN
TYMS	P04818	12441	TRANS	Depression_iPSYCH_2023	DECODE_Specific	-,NA		0.794086	0.794086	DECODE	DECODE	1.41141	5408.52	SCZ	TYMS	Proteiome	BRAIN	SMR	BrainMeta	SMR	-0.00117748	0.0311019	0.9698		37415601	10.3389/fgene.2023.1191264	Gedik et all Front Genet	BRAIN
TYMS	P04818	12441	TRANS	Depression_iPSYCH_2023	DECODE_Specific	-,NA		0.794086	0.794086	DECODE	DECODE	1.41141	5408.52	MDD	TYMS	Proteiome	BLOOD	SMR	eQTLGen	SMR	0.010606	0.0325818	0.744789		37415601	10.3389/fgene.2023.1191264	Gedik et all Front Genet	BLOOD
TYMS	P04818	12441	TRANS	Depression_iPSYCH_2023	DECODE_Specific	-,NA		0.794086	0.794086	DECODE	DECODE	1.41141	5408.52	BIP	TYMS	Proteiome	BLOOD	SMR	eQTLGen	SMR	-0.152277	0.071052	0.0320993		37415601	10.3389/fgene.2023.1191264	Gedik et all Front Genet	BLOOD
TYMS	P04818	12441	TRANS	Depression_iPSYCH_2023	DECODE_Specific	-,NA		0.794086	0.794086	DECODE	DECODE	1.41141	5408.52	SCZ.Clozuk.2018	TYMS	Transcriptome	BRAIN	TWAS	PsychENCODE	FUSION	0.06333		0.95		30545856	10.1126/science.aat8127	Gandal et all science	BRAIN
TYMS	P04818	12441	TRANS	PGC3_SCZ_NoUKB	DECODE_Specific	+,NA		0.721879	0.721879	DECODE	DECODE	1.21221	4916.72	SCZ_PGC3	TYMS	Transcriptome	DLPFC	MR	CMC+GTEX	MendelianRandomization			0.35973		35460606	10.1016/j.ajhg.2022.04.004	Jiang eet all Am J Hum Genet	BRAIN
TYMS	P04818	12441	TRANS	PGC3_SCZ_NoUKB	DECODE_Specific	+,NA		0.721879	0.721879	DECODE	DECODE	1.21221	4916.72	SCZ_PGC3	TYMS	Transcriptome	DLPFC	MR	CMC+GTEX	MendelianRandomization			0.323833		35460606	10.1016/j.ajhg.2022.04.004	Jiang eet all Am J Hum Genet	BRAIN
TYMS	P04818	12441	TRANS	PGC3_SCZ_NoUKB	DECODE_Specific	+,NA		0.721879	0.721879	DECODE	DECODE	1.21221	4916.72	SCZ_PGC3	TYMS	Transcriptome	DLPFC	MR	CMC+GTEX	MendelianRandomization			0.0412388		35460606	10.1016/j.ajhg.2022.04.004	Jiang eet all Am J Hum Genet	BRAIN
TYMS	P04818	12441	TRANS	PGC3_SCZ_NoUKB	DECODE_Specific	+,NA		0.721879	0.721879	DECODE	DECODE	1.21221	4916.72	SCZ_PGC3	TYMS	Transcriptome	DLPFC	MR	CMC+GTEX	EMIC			0.101062		35460606	10.1016/j.ajhg.2022.04.004	Jiang eet all Am J Hum Genet	BRAIN
TYMS	P04818	12441	TRANS	PGC3_SCZ_NoUKB	DECODE_Specific	+,NA		0.721879	0.721879	DECODE	DECODE	1.21221	4916.72	BIP_2019_Stahl_etall	TYMS	Transcriptome	DLPFC	MR	CMC+GTEX	MendelianRandomization			0.175185		35460606	10.1016/j.ajhg.2022.04.004	Jiang eet all Am J Hum Genet	BRAIN
TYMS	P04818	12441	TRANS	PGC3_SCZ_NoUKB	DECODE_Specific	+,NA		0.721879	0.721879	DECODE	DECODE	1.21221	4916.72	BIP_2019_Stahl_etall	TYMS	Transcriptome	DLPFC	MR	CMC+GTEX	MendelianRandomization			0.150958		35460606	10.1016/j.ajhg.2022.04.004	Jiang eet all Am J Hum Genet	BRAIN
TYMS	P04818	12441	TRANS	PGC3_SCZ_NoUKB	DECODE_Specific	+,NA		0.721879	0.721879	DECODE	DECODE	1.21221	4916.72	BIP_2019_Stahl_etall	TYMS	Transcriptome	DLPFC	MR	CMC+GTEX	MendelianRandomization			0.447914		35460606	10.1016/j.ajhg.2022.04.004	Jiang eet all Am J Hum Genet	BRAIN
TYMS	P04818	12441	TRANS	PGC3_SCZ_NoUKB	DECODE_Specific	+,NA		0.721879	0.721879	DECODE	DECODE	1.21221	4916.72	BIP_2019_Stahl_etall	TYMS	Transcriptome	DLPFC	MR	CMC+GTEX	EMIC			0.669799		35460606	10.1016/j.ajhg.2022.04.004	Jiang eet all Am J Hum Genet	BRAIN
TYMS	P04818	12441	TRANS	PGC3_SCZ_NoUKB	DECODE_Specific	+,NA		0.721879	0.721879	DECODE	DECODE	1.21221	4916.72	Deepression_Wray_tall	TYMS	Transcriptome	BRAIN DLPFC	MR	PsychENCODE	TwoSampleMR	-0.01	0.02	0.535		35296807	10.1038/s41380-022-01507-9	Deng et all Mol Psychiatry	BRAIN
TYMS	P04818	12441	TRANS	PGC3_SCZ_NoUKB	DECODE_Specific	+,NA		0.721879	0.721879	DECODE	DECODE	1.21221	4916.72	SCZ_PGC3	TYMS	Transcriptome	DLPFC	SMR	CMC+GTEX	SMR	0.0532645	0.0371002	0.15109		35460606	10.1016/j.ajhg.2022.04.004	Jiang eet all Am J Hum Genet	BRAIN
TYMS	P04818	12441	TRANS	PGC3_SCZ_NoUKB	DECODE_Specific	+,NA		0.721879	0.721879	DECODE	DECODE	1.21221	4916.72	SCZ.Clozuk.2018	TYMS	Transcriptome	BRAIN	SMR	PsychENCODE	SMR	-0.00684906	0.0389028	0.86		30545856	10.1126/science.aat8127	Gandal et all science	BRAIN
TYMS	P04818	12441	TRANS	PGC3_SCZ_NoUKB	DECODE_Specific	+,NA		0.721879	0.721879	DECODE	DECODE	1.21221	4916.72	BD.PGC.ruderferCell2018	TYMS	Transcriptome	BRAIN	SMR	PsychENCODE	SMR	-0.0366689	0.0596045	0.538421		30545856	10.1126/science.aat8127	Gandal et all science	BRAIN
TYMS	P04818	12441	TRANS	PGC3_SCZ_NoUKB	DECODE_Specific	+,NA		0.721879	0.721879	DECODE	DECODE	1.21221	4916.72	MDD	TYMS	Proteiome	BRAIN	SMR	BrainMeta	SMR	0.0127404	0.0172922	0.461261		37415601	10.3389/fgene.2023.1191264	Gedik et all Front Genet	BRAIN
TYMS	P04818	12441	TRANS	PGC3_SCZ_NoUKB	DECODE_Specific	+,NA		0.721879	0.721879	DECODE	DECODE	1.21221	4916.72	BIP	TYMS	Proteiome	BRAIN	SMR	BrainMeta	SMR	-0.00524238	0.0382255	0.890917		37415601	10.3389/fgene.2023.1191264	Gedik et all Front Genet	BRAIN
TYMS	P04818	12441	TRANS	PGC3_SCZ_NoUKB	DECODE_Specific	+,NA		0.721879	0.721879	DECODE	DECODE	1.21221	4916.72	SCZ	TYMS	Proteiome	BRAIN	SMR	BrainMeta	SMR	-0.00117748	0.0311019	0.9698		37415601	10.3389/fgene.2023.1191264	Gedik et all Front Genet	BRAIN
TYMS	P04818	12441	TRANS	PGC3_SCZ_NoUKB	DECODE_Specific	+,NA		0.721879	0.721879	DECODE	DECODE	1.21221	4916.72	MDD	TYMS	Proteiome	BLOOD	SMR	eQTLGen	SMR	0.010606	0.0325818	0.744789		37415601	10.3389/fgene.2023.1191264	Gedik et all Front Genet	BLOOD
TYMS	P04818	12441	TRANS	PGC3_SCZ_NoUKB	DECODE_Specific	+,NA		0.721879	0.721879	DECODE	DECODE	1.21221	4916.72	BIP	TYMS	Proteiome	BLOOD	SMR	eQTLGen	SMR	-0.152277	0.071052	0.0320993		37415601	10.3389/fgene.2023.1191264	Gedik et all Front Genet	BLOOD
TYMS	P04818	12441	TRANS	PGC3_SCZ_NoUKB	DECODE_Specific	+,NA		0.721879	0.721879	DECODE	DECODE	1.21221	4916.72	SCZ.Clozuk.2018	TYMS	Transcriptome	BRAIN	TWAS	PsychENCODE	FUSION	0.06333		0.95		30545856	10.1126/science.aat8127	Gandal et all science	BRAIN
TYRO3	Q06418	12446	CIS	Depression_iPSYCH_2023	BOTH	+,+	4.81438e-06	4.81438e-06	0.000861111	metap	DECODE	0.00299936	0.0179962	Bipolar disorder	TYRO3	Proteome	PLASMA	MR	AGES	TwoSampleMR	-0.0565123	0.0639752	0.377048		36280454	https://doi.org/10.1016/j.biopsych.2022.08.015	Lu et al Biol Psychiatry	BLOOD
TYRO3	Q06418	12446	CIS	Depression_iPSYCH_2023	BOTH	+,+	4.81438e-06	4.81438e-06	0.000861111	metap	DECODE	0.00299936	0.0179962	Bipolar disorder	TYRO3	Proteome	PLASMA	MR	FENLAND	TwoSampleMR	-0.0233219	0.0737226	0.75174		36280454	https://doi.org/10.1016/j.biopsych.2022.08.015	Lu et al Biol Psychiatry	BLOOD
TYRO3	Q06418	12446	CIS	Depression_iPSYCH_2023	BOTH	+,+	4.81438e-06	4.81438e-06	0.000861111	metap	DECODE	0.00299936	0.0179962	Major depressive disorder	TYRO3	Proteome	PLASMA	MR	AGES	TwoSampleMR	0.0559006	0.0298137	0.0607927		36280454	https://doi.org/10.1016/j.biopsych.2022.08.015	Lu et al Biol Psychiatry	BLOOD
TYRO3	Q06418	12446	CIS	Depression_iPSYCH_2023	BOTH	+,+	4.81438e-06	4.81438e-06	0.000861111	metap	DECODE	0.00299936	0.0179962	Major depressive disorder	TYRO3	Proteome	PLASMA	MR	FENLAND	TwoSampleMR	0.0686131	0.0343066	0.0455003		36280454	https://doi.org/10.1016/j.biopsych.2022.08.015	Lu et al Biol Psychiatry	BLOOD
TYRO3	Q06418	12446	CIS	Depression_iPSYCH_2023	BOTH	+,+	4.81438e-06	4.81438e-06	0.000861111	metap	DECODE	0.00299936	0.0179962	Schizophrenia	TYRO3	Proteome	PLASMA	MR	AGES	TwoSampleMR	0.00870175	0.0540373	0.872068		36280454	https://doi.org/10.1016/j.biopsych.2022.08.015	Lu et al Biol Psychiatry	BLOOD
TYRO3	Q06418	12446	CIS	Depression_iPSYCH_2023	BOTH	+,+	4.81438e-06	4.81438e-06	0.000861111	metap	DECODE	0.00299936	0.0179962	Schizophrenia	TYRO3	Proteome	PLASMA	MR	FENLAND	TwoSampleMR	-0.00365055	0.0642336	0.954679		36280454	https://doi.org/10.1016/j.biopsych.2022.08.015	Lu et al Biol Psychiatry	BLOOD
TYRO3	Q06418	12446	CIS	Depression_iPSYCH_2023	BOTH	+,+	4.81438e-06	4.81438e-06	0.000861111	metap	DECODE	0.00299936	0.0179962	Deepression_Wray_tall	TYRO3	Transcriptome	BRAIN DLPFC	MR	PsychENCODE	TwoSampleMR	-0.05	0.02	0.0124		35296807	10.1038/s41380-022-01507-9	Deng et all Mol Psychiatry	BRAIN
TYRO3	Q06418	12446	CIS	Depression_iPSYCH_2023	BOTH	+,+	4.81438e-06	4.81438e-06	0.000861111	metap	DECODE	0.00299936	0.0179962	Deepression_Wray_tall	TYRO3	Proteiome	BLOOD	MR	AGES	TwoSampleMR	0.06	0.03	0.0608		35296807	10.1038/s41380-022-01507-9	Deng et all Mol Psychiatry	BLOOD
TYRO3	Q06418	12446	CIS	Depression_iPSYCH_2023	BOTH	+,+	4.81438e-06	4.81438e-06	0.000861111	metap	DECODE	0.00299936	0.0179962	SCZ.Clozuk.2018	TYRO3	Transcriptome	BRAIN	SMR	PsychENCODE	SMR	0.0481086	0.0438532	0.273		30545856	10.1126/science.aat8127	Gandal et all science	BRAIN
TYRO3	Q06418	12446	CIS	Depression_iPSYCH_2023	BOTH	+,+	4.81438e-06	4.81438e-06	0.000861111	metap	DECODE	0.00299936	0.0179962	BD.PGC.ruderferCell2018	TYRO3	Transcriptome	BRAIN	SMR	PsychENCODE	SMR	0.0348436	0.0678293	0.607465		30545856	10.1126/science.aat8127	Gandal et all science	BRAIN
TYRO3	Q06418	12446	CIS	Depression_iPSYCH_2023	BOTH	+,+	4.81438e-06	4.81438e-06	0.000861111	metap	DECODE	0.00299936	0.0179962	MDD	TYRO3	Proteiome	BRAIN	SMR	BrainMeta	SMR	-0.0151505	0.0171217	0.376226		37415601	10.3389/fgene.2023.1191264	Gedik et all Front Genet	BRAIN
TYRO3	Q06418	12446	CIS	Depression_iPSYCH_2023	BOTH	+,+	4.81438e-06	4.81438e-06	0.000861111	metap	DECODE	0.00299936	0.0179962	BIP	TYRO3	Proteiome	BRAIN	SMR	BrainMeta	SMR	-0.024782	0.0400781	0.536349		37415601	10.3389/fgene.2023.1191264	Gedik et all Front Genet	BRAIN
TYRO3	Q06418	12446	CIS	Depression_iPSYCH_2023	BOTH	+,+	4.81438e-06	4.81438e-06	0.000861111	metap	DECODE	0.00299936	0.0179962	SCZ	TYRO3	Proteiome	BRAIN	SMR	BrainMeta	SMR	-0.0713139	0.0373105	0.0559581		37415601	10.3389/fgene.2023.1191264	Gedik et all Front Genet	BRAIN
TYRO3	Q06418	12446	CIS	Depression_iPSYCH_2023	BOTH	+,+	4.81438e-06	4.81438e-06	0.000861111	metap	DECODE	0.00299936	0.0179962	MDD	TYRO3	Proteiome	BLOOD	SMR	deCODE	SMR	0.0875233	0.0443152	0.0482664		37415601	10.3389/fgene.2023.1191264	Gedik et all Front Genet	BLOOD
TYRO3	Q06418	12446	CIS	Depression_iPSYCH_2023	BOTH	+,+	4.81438e-06	4.81438e-06	0.000861111	metap	DECODE	0.00299936	0.0179962	BIP	TYRO3	Proteiome	BLOOD	SMR	deCODE	SMR	-0.0297495	0.0940709	0.751816		37415601	10.3389/fgene.2023.1191264	Gedik et all Front Genet	BLOOD
TYRO3	Q06418	12446	CIS	Depression_iPSYCH_2023	BOTH	+,+	4.81438e-06	4.81438e-06	0.000861111	metap	DECODE	0.00299936	0.0179962	SCZ.Clozuk.2018	TYRO3	Transcriptome	BRAIN	TWAS	PsychENCODE	FUSION	-0.55262		0.581		30545856	10.1126/science.aat8127	Gandal et all science	BRAIN
TYRO3	Q06418	12446	CIS	Depression_iPSYCH_2023	BOTH	+,+	4.81438e-06	4.81438e-06	0.000861111	metap	DECODE	0.00299936	0.0179962	BD.PGC.ruderferCell2018	TYRO3	Transcriptome	BRAIN	TWAS	PsychENCODE	FUSION	-2.64569		0.00815		30545856	10.1126/science.aat8127	Gandal et all science	BRAIN
TYRO3	Q06418	12446	CIS	Depression_iPSYCH_2023	BOTH	+,+	4.81438e-06	4.81438e-06	0.000861111	metap	DECODE	0.00299936	0.0179962	Depression Howard et all	TYRO3	Proteiome	BRAIN	PWAS	ROS/MAP	FUSION	-0.9313		0.351719		33846625	10.1038/s41593-021-00832-6	Wingo Nat Neurosci	BRAIN
TYRO3	Q06418	12446	CIS	Cognition_Meta	BOTH	-,-	0.00363831	0.0031172	0.132787	DECODE	UKBB_PPP	0.1069	11.6521	Bipolar disorder	TYRO3	Proteome	PLASMA	MR	AGES	TwoSampleMR	-0.0565123	0.0639752	0.377048		36280454	https://doi.org/10.1016/j.biopsych.2022.08.015	Lu et al Biol Psychiatry	BLOOD
TYRO3	Q06418	12446	CIS	Cognition_Meta	BOTH	-,-	0.00363831	0.0031172	0.132787	DECODE	UKBB_PPP	0.1069	11.6521	Bipolar disorder	TYRO3	Proteome	PLASMA	MR	FENLAND	TwoSampleMR	-0.0233219	0.0737226	0.75174		36280454	https://doi.org/10.1016/j.biopsych.2022.08.015	Lu et al Biol Psychiatry	BLOOD
TYRO3	Q06418	12446	CIS	Cognition_Meta	BOTH	-,-	0.00363831	0.0031172	0.132787	DECODE	UKBB_PPP	0.1069	11.6521	Major depressive disorder	TYRO3	Proteome	PLASMA	MR	AGES	TwoSampleMR	0.0559006	0.0298137	0.0607927		36280454	https://doi.org/10.1016/j.biopsych.2022.08.015	Lu et al Biol Psychiatry	BLOOD
TYRO3	Q06418	12446	CIS	Cognition_Meta	BOTH	-,-	0.00363831	0.0031172	0.132787	DECODE	UKBB_PPP	0.1069	11.6521	Major depressive disorder	TYRO3	Proteome	PLASMA	MR	FENLAND	TwoSampleMR	0.0686131	0.0343066	0.0455003		36280454	https://doi.org/10.1016/j.biopsych.2022.08.015	Lu et al Biol Psychiatry	BLOOD
TYRO3	Q06418	12446	CIS	Cognition_Meta	BOTH	-,-	0.00363831	0.0031172	0.132787	DECODE	UKBB_PPP	0.1069	11.6521	Schizophrenia	TYRO3	Proteome	PLASMA	MR	AGES	TwoSampleMR	0.00870175	0.0540373	0.872068		36280454	https://doi.org/10.1016/j.biopsych.2022.08.015	Lu et al Biol Psychiatry	BLOOD
TYRO3	Q06418	12446	CIS	Cognition_Meta	BOTH	-,-	0.00363831	0.0031172	0.132787	DECODE	UKBB_PPP	0.1069	11.6521	Schizophrenia	TYRO3	Proteome	PLASMA	MR	FENLAND	TwoSampleMR	-0.00365055	0.0642336	0.954679		36280454	https://doi.org/10.1016/j.biopsych.2022.08.015	Lu et al Biol Psychiatry	BLOOD
TYRO3	Q06418	12446	CIS	Cognition_Meta	BOTH	-,-	0.00363831	0.0031172	0.132787	DECODE	UKBB_PPP	0.1069	11.6521	Deepression_Wray_tall	TYRO3	Transcriptome	BRAIN DLPFC	MR	PsychENCODE	TwoSampleMR	-0.05	0.02	0.0124		35296807	10.1038/s41380-022-01507-9	Deng et all Mol Psychiatry	BRAIN
TYRO3	Q06418	12446	CIS	Cognition_Meta	BOTH	-,-	0.00363831	0.0031172	0.132787	DECODE	UKBB_PPP	0.1069	11.6521	Deepression_Wray_tall	TYRO3	Proteiome	BLOOD	MR	AGES	TwoSampleMR	0.06	0.03	0.0608		35296807	10.1038/s41380-022-01507-9	Deng et all Mol Psychiatry	BLOOD
TYRO3	Q06418	12446	CIS	Cognition_Meta	BOTH	-,-	0.00363831	0.0031172	0.132787	DECODE	UKBB_PPP	0.1069	11.6521	SCZ.Clozuk.2018	TYRO3	Transcriptome	BRAIN	SMR	PsychENCODE	SMR	0.0481086	0.0438532	0.273		30545856	10.1126/science.aat8127	Gandal et all science	BRAIN
TYRO3	Q06418	12446	CIS	Cognition_Meta	BOTH	-,-	0.00363831	0.0031172	0.132787	DECODE	UKBB_PPP	0.1069	11.6521	BD.PGC.ruderferCell2018	TYRO3	Transcriptome	BRAIN	SMR	PsychENCODE	SMR	0.0348436	0.0678293	0.607465		30545856	10.1126/science.aat8127	Gandal et all science	BRAIN
TYRO3	Q06418	12446	CIS	Cognition_Meta	BOTH	-,-	0.00363831	0.0031172	0.132787	DECODE	UKBB_PPP	0.1069	11.6521	MDD	TYRO3	Proteiome	BRAIN	SMR	BrainMeta	SMR	-0.0151505	0.0171217	0.376226		37415601	10.3389/fgene.2023.1191264	Gedik et all Front Genet	BRAIN
TYRO3	Q06418	12446	CIS	Cognition_Meta	BOTH	-,-	0.00363831	0.0031172	0.132787	DECODE	UKBB_PPP	0.1069	11.6521	BIP	TYRO3	Proteiome	BRAIN	SMR	BrainMeta	SMR	-0.024782	0.0400781	0.536349		37415601	10.3389/fgene.2023.1191264	Gedik et all Front Genet	BRAIN
TYRO3	Q06418	12446	CIS	Cognition_Meta	BOTH	-,-	0.00363831	0.0031172	0.132787	DECODE	UKBB_PPP	0.1069	11.6521	SCZ	TYRO3	Proteiome	BRAIN	SMR	BrainMeta	SMR	-0.0713139	0.0373105	0.0559581		37415601	10.3389/fgene.2023.1191264	Gedik et all Front Genet	BRAIN
TYRO3	Q06418	12446	CIS	Cognition_Meta	BOTH	-,-	0.00363831	0.0031172	0.132787	DECODE	UKBB_PPP	0.1069	11.6521	MDD	TYRO3	Proteiome	BLOOD	SMR	deCODE	SMR	0.0875233	0.0443152	0.0482664		37415601	10.3389/fgene.2023.1191264	Gedik et all Front Genet	BLOOD
TYRO3	Q06418	12446	CIS	Cognition_Meta	BOTH	-,-	0.00363831	0.0031172	0.132787	DECODE	UKBB_PPP	0.1069	11.6521	BIP	TYRO3	Proteiome	BLOOD	SMR	deCODE	SMR	-0.0297495	0.0940709	0.751816		37415601	10.3389/fgene.2023.1191264	Gedik et all Front Genet	BLOOD
TYRO3	Q06418	12446	CIS	Cognition_Meta	BOTH	-,-	0.00363831	0.0031172	0.132787	DECODE	UKBB_PPP	0.1069	11.6521	SCZ.Clozuk.2018	TYRO3	Transcriptome	BRAIN	TWAS	PsychENCODE	FUSION	-0.55262		0.581		30545856	10.1126/science.aat8127	Gandal et all science	BRAIN
TYRO3	Q06418	12446	CIS	Cognition_Meta	BOTH	-,-	0.00363831	0.0031172	0.132787	DECODE	UKBB_PPP	0.1069	11.6521	BD.PGC.ruderferCell2018	TYRO3	Transcriptome	BRAIN	TWAS	PsychENCODE	FUSION	-2.64569		0.00815		30545856	10.1126/science.aat8127	Gandal et all science	BRAIN
TYRO3	Q06418	12446	CIS	Cognition_Meta	BOTH	-,-	0.00363831	0.0031172	0.132787	DECODE	UKBB_PPP	0.1069	11.6521	Depression Howard et all	TYRO3	Proteiome	BRAIN	PWAS	ROS/MAP	FUSION	-0.9313		0.351719		33846625	10.1038/s41593-021-00832-6	Wingo Nat Neurosci	BRAIN
TYRO3	Q06418	12446	CIS	BIP_PGC3_noukb	BOTH	-,-	0.939179	0.724498	0.939179	DECODE	metap	1.30326	2708.17	Bipolar disorder	TYRO3	Proteome	PLASMA	MR	AGES	TwoSampleMR	-0.0565123	0.0639752	0.377048		36280454	https://doi.org/10.1016/j.biopsych.2022.08.015	Lu et al Biol Psychiatry	BLOOD
TYRO3	Q06418	12446	CIS	BIP_PGC3_noukb	BOTH	-,-	0.939179	0.724498	0.939179	DECODE	metap	1.30326	2708.17	Bipolar disorder	TYRO3	Proteome	PLASMA	MR	FENLAND	TwoSampleMR	-0.0233219	0.0737226	0.75174		36280454	https://doi.org/10.1016/j.biopsych.2022.08.015	Lu et al Biol Psychiatry	BLOOD
TYRO3	Q06418	12446	CIS	BIP_PGC3_noukb	BOTH	-,-	0.939179	0.724498	0.939179	DECODE	metap	1.30326	2708.17	Major depressive disorder	TYRO3	Proteome	PLASMA	MR	AGES	TwoSampleMR	0.0559006	0.0298137	0.0607927		36280454	https://doi.org/10.1016/j.biopsych.2022.08.015	Lu et al Biol Psychiatry	BLOOD
TYRO3	Q06418	12446	CIS	BIP_PGC3_noukb	BOTH	-,-	0.939179	0.724498	0.939179	DECODE	metap	1.30326	2708.17	Major depressive disorder	TYRO3	Proteome	PLASMA	MR	FENLAND	TwoSampleMR	0.0686131	0.0343066	0.0455003		36280454	https://doi.org/10.1016/j.biopsych.2022.08.015	Lu et al Biol Psychiatry	BLOOD
TYRO3	Q06418	12446	CIS	BIP_PGC3_noukb	BOTH	-,-	0.939179	0.724498	0.939179	DECODE	metap	1.30326	2708.17	Schizophrenia	TYRO3	Proteome	PLASMA	MR	AGES	TwoSampleMR	0.00870175	0.0540373	0.872068		36280454	https://doi.org/10.1016/j.biopsych.2022.08.015	Lu et al Biol Psychiatry	BLOOD
TYRO3	Q06418	12446	CIS	BIP_PGC3_noukb	BOTH	-,-	0.939179	0.724498	0.939179	DECODE	metap	1.30326	2708.17	Schizophrenia	TYRO3	Proteome	PLASMA	MR	FENLAND	TwoSampleMR	-0.00365055	0.0642336	0.954679		36280454	https://doi.org/10.1016/j.biopsych.2022.08.015	Lu et al Biol Psychiatry	BLOOD
TYRO3	Q06418	12446	CIS	BIP_PGC3_noukb	BOTH	-,-	0.939179	0.724498	0.939179	DECODE	metap	1.30326	2708.17	Deepression_Wray_tall	TYRO3	Transcriptome	BRAIN DLPFC	MR	PsychENCODE	TwoSampleMR	-0.05	0.02	0.0124		35296807	10.1038/s41380-022-01507-9	Deng et all Mol Psychiatry	BRAIN
TYRO3	Q06418	12446	CIS	BIP_PGC3_noukb	BOTH	-,-	0.939179	0.724498	0.939179	DECODE	metap	1.30326	2708.17	Deepression_Wray_tall	TYRO3	Proteiome	BLOOD	MR	AGES	TwoSampleMR	0.06	0.03	0.0608		35296807	10.1038/s41380-022-01507-9	Deng et all Mol Psychiatry	BLOOD
TYRO3	Q06418	12446	CIS	BIP_PGC3_noukb	BOTH	-,-	0.939179	0.724498	0.939179	DECODE	metap	1.30326	2708.17	SCZ.Clozuk.2018	TYRO3	Transcriptome	BRAIN	SMR	PsychENCODE	SMR	0.0481086	0.0438532	0.273		30545856	10.1126/science.aat8127	Gandal et all science	BRAIN
TYRO3	Q06418	12446	CIS	BIP_PGC3_noukb	BOTH	-,-	0.939179	0.724498	0.939179	DECODE	metap	1.30326	2708.17	BD.PGC.ruderferCell2018	TYRO3	Transcriptome	BRAIN	SMR	PsychENCODE	SMR	0.0348436	0.0678293	0.607465		30545856	10.1126/science.aat8127	Gandal et all science	BRAIN
TYRO3	Q06418	12446	CIS	BIP_PGC3_noukb	BOTH	-,-	0.939179	0.724498	0.939179	DECODE	metap	1.30326	2708.17	MDD	TYRO3	Proteiome	BRAIN	SMR	BrainMeta	SMR	-0.0151505	0.0171217	0.376226		37415601	10.3389/fgene.2023.1191264	Gedik et all Front Genet	BRAIN
TYRO3	Q06418	12446	CIS	BIP_PGC3_noukb	BOTH	-,-	0.939179	0.724498	0.939179	DECODE	metap	1.30326	2708.17	BIP	TYRO3	Proteiome	BRAIN	SMR	BrainMeta	SMR	-0.024782	0.0400781	0.536349		37415601	10.3389/fgene.2023.1191264	Gedik et all Front Genet	BRAIN
TYRO3	Q06418	12446	CIS	BIP_PGC3_noukb	BOTH	-,-	0.939179	0.724498	0.939179	DECODE	metap	1.30326	2708.17	SCZ	TYRO3	Proteiome	BRAIN	SMR	BrainMeta	SMR	-0.0713139	0.0373105	0.0559581		37415601	10.3389/fgene.2023.1191264	Gedik et all Front Genet	BRAIN
TYRO3	Q06418	12446	CIS	BIP_PGC3_noukb	BOTH	-,-	0.939179	0.724498	0.939179	DECODE	metap	1.30326	2708.17	MDD	TYRO3	Proteiome	BLOOD	SMR	deCODE	SMR	0.0875233	0.0443152	0.0482664		37415601	10.3389/fgene.2023.1191264	Gedik et all Front Genet	BLOOD
TYRO3	Q06418	12446	CIS	BIP_PGC3_noukb	BOTH	-,-	0.939179	0.724498	0.939179	DECODE	metap	1.30326	2708.17	BIP	TYRO3	Proteiome	BLOOD	SMR	deCODE	SMR	-0.0297495	0.0940709	0.751816		37415601	10.3389/fgene.2023.1191264	Gedik et all Front Genet	BLOOD
TYRO3	Q06418	12446	CIS	BIP_PGC3_noukb	BOTH	-,-	0.939179	0.724498	0.939179	DECODE	metap	1.30326	2708.17	SCZ.Clozuk.2018	TYRO3	Transcriptome	BRAIN	TWAS	PsychENCODE	FUSION	-0.55262		0.581		30545856	10.1126/science.aat8127	Gandal et all science	BRAIN
TYRO3	Q06418	12446	CIS	BIP_PGC3_noukb	BOTH	-,-	0.939179	0.724498	0.939179	DECODE	metap	1.30326	2708.17	BD.PGC.ruderferCell2018	TYRO3	Transcriptome	BRAIN	TWAS	PsychENCODE	FUSION	-2.64569		0.00815		30545856	10.1126/science.aat8127	Gandal et all science	BRAIN
TYRO3	Q06418	12446	CIS	BIP_PGC3_noukb	BOTH	-,-	0.939179	0.724498	0.939179	DECODE	metap	1.30326	2708.17	Depression Howard et all	TYRO3	Proteiome	BRAIN	PWAS	ROS/MAP	FUSION	-0.9313		0.351719		33846625	10.1038/s41593-021-00832-6	Wingo Nat Neurosci	BRAIN
TYRO3	Q06418	12446	TRANS	PGC3_SCZ_NoUKB	BOTH	+,+	0.561217	0.422287	0.561217	UKBB_PPP	metap	0.902761	2876.2	Bipolar disorder	TYRO3	Proteome	PLASMA	MR	AGES	TwoSampleMR	-0.0565123	0.0639752	0.377048		36280454	https://doi.org/10.1016/j.biopsych.2022.08.015	Lu et al Biol Psychiatry	BLOOD
TYRO3	Q06418	12446	TRANS	PGC3_SCZ_NoUKB	BOTH	+,+	0.561217	0.422287	0.561217	UKBB_PPP	metap	0.902761	2876.2	Bipolar disorder	TYRO3	Proteome	PLASMA	MR	FENLAND	TwoSampleMR	-0.0233219	0.0737226	0.75174		36280454	https://doi.org/10.1016/j.biopsych.2022.08.015	Lu et al Biol Psychiatry	BLOOD
TYRO3	Q06418	12446	TRANS	PGC3_SCZ_NoUKB	BOTH	+,+	0.561217	0.422287	0.561217	UKBB_PPP	metap	0.902761	2876.2	Major depressive disorder	TYRO3	Proteome	PLASMA	MR	AGES	TwoSampleMR	0.0559006	0.0298137	0.0607927		36280454	https://doi.org/10.1016/j.biopsych.2022.08.015	Lu et al Biol Psychiatry	BLOOD
TYRO3	Q06418	12446	TRANS	PGC3_SCZ_NoUKB	BOTH	+,+	0.561217	0.422287	0.561217	UKBB_PPP	metap	0.902761	2876.2	Major depressive disorder	TYRO3	Proteome	PLASMA	MR	FENLAND	TwoSampleMR	0.0686131	0.0343066	0.0455003		36280454	https://doi.org/10.1016/j.biopsych.2022.08.015	Lu et al Biol Psychiatry	BLOOD
TYRO3	Q06418	12446	TRANS	PGC3_SCZ_NoUKB	BOTH	+,+	0.561217	0.422287	0.561217	UKBB_PPP	metap	0.902761	2876.2	Schizophrenia	TYRO3	Proteome	PLASMA	MR	AGES	TwoSampleMR	0.00870175	0.0540373	0.872068		36280454	https://doi.org/10.1016/j.biopsych.2022.08.015	Lu et al Biol Psychiatry	BLOOD
TYRO3	Q06418	12446	TRANS	PGC3_SCZ_NoUKB	BOTH	+,+	0.561217	0.422287	0.561217	UKBB_PPP	metap	0.902761	2876.2	Schizophrenia	TYRO3	Proteome	PLASMA	MR	FENLAND	TwoSampleMR	-0.00365055	0.0642336	0.954679		36280454	https://doi.org/10.1016/j.biopsych.2022.08.015	Lu et al Biol Psychiatry	BLOOD
TYRO3	Q06418	12446	TRANS	PGC3_SCZ_NoUKB	BOTH	+,+	0.561217	0.422287	0.561217	UKBB_PPP	metap	0.902761	2876.2	Deepression_Wray_tall	TYRO3	Transcriptome	BRAIN DLPFC	MR	PsychENCODE	TwoSampleMR	-0.05	0.02	0.0124		35296807	10.1038/s41380-022-01507-9	Deng et all Mol Psychiatry	BRAIN
TYRO3	Q06418	12446	TRANS	PGC3_SCZ_NoUKB	BOTH	+,+	0.561217	0.422287	0.561217	UKBB_PPP	metap	0.902761	2876.2	Deepression_Wray_tall	TYRO3	Proteiome	BLOOD	MR	AGES	TwoSampleMR	0.06	0.03	0.0608		35296807	10.1038/s41380-022-01507-9	Deng et all Mol Psychiatry	BLOOD
TYRO3	Q06418	12446	TRANS	PGC3_SCZ_NoUKB	BOTH	+,+	0.561217	0.422287	0.561217	UKBB_PPP	metap	0.902761	2876.2	SCZ.Clozuk.2018	TYRO3	Transcriptome	BRAIN	SMR	PsychENCODE	SMR	0.0481086	0.0438532	0.273		30545856	10.1126/science.aat8127	Gandal et all science	BRAIN
TYRO3	Q06418	12446	TRANS	PGC3_SCZ_NoUKB	BOTH	+,+	0.561217	0.422287	0.561217	UKBB_PPP	metap	0.902761	2876.2	BD.PGC.ruderferCell2018	TYRO3	Transcriptome	BRAIN	SMR	PsychENCODE	SMR	0.0348436	0.0678293	0.607465		30545856	10.1126/science.aat8127	Gandal et all science	BRAIN
TYRO3	Q06418	12446	TRANS	PGC3_SCZ_NoUKB	BOTH	+,+	0.561217	0.422287	0.561217	UKBB_PPP	metap	0.902761	2876.2	MDD	TYRO3	Proteiome	BRAIN	SMR	BrainMeta	SMR	-0.0151505	0.0171217	0.376226		37415601	10.3389/fgene.2023.1191264	Gedik et all Front Genet	BRAIN
TYRO3	Q06418	12446	TRANS	PGC3_SCZ_NoUKB	BOTH	+,+	0.561217	0.422287	0.561217	UKBB_PPP	metap	0.902761	2876.2	BIP	TYRO3	Proteiome	BRAIN	SMR	BrainMeta	SMR	-0.024782	0.0400781	0.536349		37415601	10.3389/fgene.2023.1191264	Gedik et all Front Genet	BRAIN
TYRO3	Q06418	12446	TRANS	PGC3_SCZ_NoUKB	BOTH	+,+	0.561217	0.422287	0.561217	UKBB_PPP	metap	0.902761	2876.2	SCZ	TYRO3	Proteiome	BRAIN	SMR	BrainMeta	SMR	-0.0713139	0.0373105	0.0559581		37415601	10.3389/fgene.2023.1191264	Gedik et all Front Genet	BRAIN
TYRO3	Q06418	12446	TRANS	PGC3_SCZ_NoUKB	BOTH	+,+	0.561217	0.422287	0.561217	UKBB_PPP	metap	0.902761	2876.2	MDD	TYRO3	Proteiome	BLOOD	SMR	deCODE	SMR	0.0875233	0.0443152	0.0482664		37415601	10.3389/fgene.2023.1191264	Gedik et all Front Genet	BLOOD
TYRO3	Q06418	12446	TRANS	PGC3_SCZ_NoUKB	BOTH	+,+	0.561217	0.422287	0.561217	UKBB_PPP	metap	0.902761	2876.2	BIP	TYRO3	Proteiome	BLOOD	SMR	deCODE	SMR	-0.0297495	0.0940709	0.751816		37415601	10.3389/fgene.2023.1191264	Gedik et all Front Genet	BLOOD
TYRO3	Q06418	12446	TRANS	PGC3_SCZ_NoUKB	BOTH	+,+	0.561217	0.422287	0.561217	UKBB_PPP	metap	0.902761	2876.2	SCZ.Clozuk.2018	TYRO3	Transcriptome	BRAIN	TWAS	PsychENCODE	FUSION	-0.55262		0.581		30545856	10.1126/science.aat8127	Gandal et all science	BRAIN
TYRO3	Q06418	12446	TRANS	PGC3_SCZ_NoUKB	BOTH	+,+	0.561217	0.422287	0.561217	UKBB_PPP	metap	0.902761	2876.2	BD.PGC.ruderferCell2018	TYRO3	Transcriptome	BRAIN	TWAS	PsychENCODE	FUSION	-2.64569		0.00815		30545856	10.1126/science.aat8127	Gandal et all science	BRAIN
TYRO3	Q06418	12446	TRANS	PGC3_SCZ_NoUKB	BOTH	+,+	0.561217	0.422287	0.561217	UKBB_PPP	metap	0.902761	2876.2	Depression Howard et all	TYRO3	Proteiome	BRAIN	PWAS	ROS/MAP	FUSION	-0.9313		0.351719		33846625	10.1038/s41593-021-00832-6	Wingo Nat Neurosci	BRAIN
TYRP1	P17643	12450	CIS	Depression_iPSYCH_2023	UKBB-PPP_Specific	NA,-		0.43292	0.43292	UKBB_PPP	UKBB_PPP	1.16589	1618.25	SCZ_PGC3	TYRP1	Transcriptome	DLPFC	MR	CMC+GTEX	MendelianRandomization			0.697693		35460606	10.1016/j.ajhg.2022.04.004	Jiang eet all Am J Hum Genet	BRAIN
TYRP1	P17643	12450	CIS	Depression_iPSYCH_2023	UKBB-PPP_Specific	NA,-		0.43292	0.43292	UKBB_PPP	UKBB_PPP	1.16589	1618.25	SCZ_PGC3	TYRP1	Transcriptome	DLPFC	MR	CMC+GTEX	MendelianRandomization			0.693649		35460606	10.1016/j.ajhg.2022.04.004	Jiang eet all Am J Hum Genet	BRAIN
TYRP1	P17643	12450	CIS	Depression_iPSYCH_2023	UKBB-PPP_Specific	NA,-		0.43292	0.43292	UKBB_PPP	UKBB_PPP	1.16589	1618.25	SCZ_PGC3	TYRP1	Transcriptome	DLPFC	MR	CMC+GTEX	MendelianRandomization			0.771771		35460606	10.1016/j.ajhg.2022.04.004	Jiang eet all Am J Hum Genet	BRAIN
TYRP1	P17643	12450	CIS	Depression_iPSYCH_2023	UKBB-PPP_Specific	NA,-		0.43292	0.43292	UKBB_PPP	UKBB_PPP	1.16589	1618.25	SCZ_PGC3	TYRP1	Transcriptome	DLPFC	MR	CMC+GTEX	EMIC			0.661354		35460606	10.1016/j.ajhg.2022.04.004	Jiang eet all Am J Hum Genet	BRAIN
TYRP1	P17643	12450	CIS	Depression_iPSYCH_2023	UKBB-PPP_Specific	NA,-		0.43292	0.43292	UKBB_PPP	UKBB_PPP	1.16589	1618.25	BIP_2019_Stahl_etall	TYRP1	Transcriptome	DLPFC	MR	CMC+GTEX	MendelianRandomization			0.983227		35460606	10.1016/j.ajhg.2022.04.004	Jiang eet all Am J Hum Genet	BRAIN
TYRP1	P17643	12450	CIS	Depression_iPSYCH_2023	UKBB-PPP_Specific	NA,-		0.43292	0.43292	UKBB_PPP	UKBB_PPP	1.16589	1618.25	BIP_2019_Stahl_etall	TYRP1	Transcriptome	DLPFC	MR	CMC+GTEX	MendelianRandomization			0.986063		35460606	10.1016/j.ajhg.2022.04.004	Jiang eet all Am J Hum Genet	BRAIN
TYRP1	P17643	12450	CIS	Depression_iPSYCH_2023	UKBB-PPP_Specific	NA,-		0.43292	0.43292	UKBB_PPP	UKBB_PPP	1.16589	1618.25	BIP_2019_Stahl_etall	TYRP1	Transcriptome	DLPFC	MR	CMC+GTEX	MendelianRandomization			0.721127		35460606	10.1016/j.ajhg.2022.04.004	Jiang eet all Am J Hum Genet	BRAIN
TYRP1	P17643	12450	CIS	Depression_iPSYCH_2023	UKBB-PPP_Specific	NA,-		0.43292	0.43292	UKBB_PPP	UKBB_PPP	1.16589	1618.25	BIP_2019_Stahl_etall	TYRP1	Transcriptome	DLPFC	MR	CMC+GTEX	EMIC			0.111041		35460606	10.1016/j.ajhg.2022.04.004	Jiang eet all Am J Hum Genet	BRAIN
TYRP1	P17643	12450	CIS	Depression_iPSYCH_2023	UKBB-PPP_Specific	NA,-		0.43292	0.43292	UKBB_PPP	UKBB_PPP	1.16589	1618.25	Deepression_Wray_tall	TYRP1	Transcriptome	BRAIN DLPFC	MR	PsychENCODE	TwoSampleMR	-0.01	0.01	0.472		35296807	10.1038/s41380-022-01507-9	Deng et all Mol Psychiatry	BRAIN
TYRP1	P17643	12450	CIS	Depression_iPSYCH_2023	UKBB-PPP_Specific	NA,-		0.43292	0.43292	UKBB_PPP	UKBB_PPP	1.16589	1618.25	SCZ_PGC3	TYRP1	Transcriptome	DLPFC	SMR	CMC+GTEX	SMR	-0.0101322	0.0184612	0.583119		35460606	10.1016/j.ajhg.2022.04.004	Jiang eet all Am J Hum Genet	BRAIN
TYRP1	P17643	12450	CIS	Depression_iPSYCH_2023	UKBB-PPP_Specific	NA,-		0.43292	0.43292	UKBB_PPP	UKBB_PPP	1.16589	1618.25	SCZ_PGC3	TYRP1	Transcriptome_Transcriptlvel	DLPFC	SMR	CMC+GTEX	SMR	-0.00995711	0.0181403	0.583078		35460606	10.1016/j.ajhg.2022.04.004	Jiang eet all Am J Hum Genet	BRAIN
TYRP1	P17643	12450	CIS	Depression_iPSYCH_2023	UKBB-PPP_Specific	NA,-		0.43292	0.43292	UKBB_PPP	UKBB_PPP	1.16589	1618.25	SCZ.Clozuk.2018	TYRP1	Transcriptome	BRAIN	SMR	PsychENCODE	SMR	-0.0234255	0.0264139	0.375		30545856	10.1126/science.aat8127	Gandal et all science	BRAIN
TYRP1	P17643	12450	CIS	Depression_iPSYCH_2023	UKBB-PPP_Specific	NA,-		0.43292	0.43292	UKBB_PPP	UKBB_PPP	1.16589	1618.25	BD.PGC.ruderferCell2018	TYRP1	Transcriptome	BRAIN	SMR	PsychENCODE	SMR	-0.0331923	0.0399743	0.406346		30545856	10.1126/science.aat8127	Gandal et all science	BRAIN
TYRP1	P17643	12450	CIS	Depression_iPSYCH_2023	UKBB-PPP_Specific	NA,-		0.43292	0.43292	UKBB_PPP	UKBB_PPP	1.16589	1618.25	MDD	TYRP1	Proteiome	BRAIN	SMR	BrainMeta	SMR	-0.00884334	0.0111103	0.426055		37415601	10.3389/fgene.2023.1191264	Gedik et all Front Genet	BRAIN
TYRP1	P17643	12450	CIS	Depression_iPSYCH_2023	UKBB-PPP_Specific	NA,-		0.43292	0.43292	UKBB_PPP	UKBB_PPP	1.16589	1618.25	BIP	TYRP1	Proteiome	BRAIN	SMR	BrainMeta	SMR	-0.0343736	0.0240888	0.153594		37415601	10.3389/fgene.2023.1191264	Gedik et all Front Genet	BRAIN
TYRP1	P17643	12450	CIS	Depression_iPSYCH_2023	UKBB-PPP_Specific	NA,-		0.43292	0.43292	UKBB_PPP	UKBB_PPP	1.16589	1618.25	SCZ	TYRP1	Proteiome	BRAIN	SMR	BrainMeta	SMR	-0.00613778	0.0220521	0.780759		37415601	10.3389/fgene.2023.1191264	Gedik et all Front Genet	BRAIN
TYRP1	P17643	12450	CIS	Depression_iPSYCH_2023	UKBB-PPP_Specific	NA,-		0.43292	0.43292	UKBB_PPP	UKBB_PPP	1.16589	1618.25	SCZ	TYRP1	Transcriptome	BRAIN_DLPFC	TWAS	CMC	FUSION	-0.9837		0.325		31691811	10.1093/hmg/ddz253	Hall et al Hum Mol Genet	BRAIN
TYRP1	P17643	12450	CIS	Depression_iPSYCH_2023	UKBB-PPP_Specific	NA,-		0.43292	0.43292	UKBB_PPP	UKBB_PPP	1.16589	1618.25	SCZ.Clozuk.2018	TYRP1	Transcriptome	BRAIN	TWAS	PsychENCODE	FUSION	-1.56215		0.118		30545856	10.1126/science.aat8127	Gandal et all science	BRAIN
TYRP1	P17643	12450	CIS	Depression_iPSYCH_2023	UKBB-PPP_Specific	NA,-		0.43292	0.43292	UKBB_PPP	UKBB_PPP	1.16589	1618.25	BD.PGC.ruderferCell2018	TYRP1	Transcriptome	BRAIN	TWAS	PsychENCODE	FUSION	-1.35721		0.174714		30545856	10.1126/science.aat8127	Gandal et all science	BRAIN
TYRP1	P17643	12450	CIS	Depression_iPSYCH_2023	UKBB-PPP_Specific	NA,-		0.43292	0.43292	UKBB_PPP	UKBB_PPP	1.16589	1618.25	SCZ	TYRP1	Transcriptome	Brain_Frontal_Cortex_BA9	TWAS	GteX	FUSION			0.144		34416157	10.1016/j.ajhg.2021.07.011	Ayg√ºn N et al	Brain
TYRP1	P17643	12450	CIS	Cognition_Meta	UKBB-PPP_Specific	NA,-		0.517837	0.517837	UKBB_PPP	UKBB_PPP	1.21971	1935.68	SCZ_PGC3	TYRP1	Transcriptome	DLPFC	MR	CMC+GTEX	MendelianRandomization			0.697693		35460606	10.1016/j.ajhg.2022.04.004	Jiang eet all Am J Hum Genet	BRAIN
TYRP1	P17643	12450	CIS	Cognition_Meta	UKBB-PPP_Specific	NA,-		0.517837	0.517837	UKBB_PPP	UKBB_PPP	1.21971	1935.68	SCZ_PGC3	TYRP1	Transcriptome	DLPFC	MR	CMC+GTEX	MendelianRandomization			0.693649		35460606	10.1016/j.ajhg.2022.04.004	Jiang eet all Am J Hum Genet	BRAIN
TYRP1	P17643	12450	CIS	Cognition_Meta	UKBB-PPP_Specific	NA,-		0.517837	0.517837	UKBB_PPP	UKBB_PPP	1.21971	1935.68	SCZ_PGC3	TYRP1	Transcriptome	DLPFC	MR	CMC+GTEX	MendelianRandomization			0.771771		35460606	10.1016/j.ajhg.2022.04.004	Jiang eet all Am J Hum Genet	BRAIN
TYRP1	P17643	12450	CIS	Cognition_Meta	UKBB-PPP_Specific	NA,-		0.517837	0.517837	UKBB_PPP	UKBB_PPP	1.21971	1935.68	SCZ_PGC3	TYRP1	Transcriptome	DLPFC	MR	CMC+GTEX	EMIC			0.661354		35460606	10.1016/j.ajhg.2022.04.004	Jiang eet all Am J Hum Genet	BRAIN
TYRP1	P17643	12450	CIS	Cognition_Meta	UKBB-PPP_Specific	NA,-		0.517837	0.517837	UKBB_PPP	UKBB_PPP	1.21971	1935.68	BIP_2019_Stahl_etall	TYRP1	Transcriptome	DLPFC	MR	CMC+GTEX	MendelianRandomization			0.983227		35460606	10.1016/j.ajhg.2022.04.004	Jiang eet all Am J Hum Genet	BRAIN
TYRP1	P17643	12450	CIS	Cognition_Meta	UKBB-PPP_Specific	NA,-		0.517837	0.517837	UKBB_PPP	UKBB_PPP	1.21971	1935.68	BIP_2019_Stahl_etall	TYRP1	Transcriptome	DLPFC	MR	CMC+GTEX	MendelianRandomization			0.986063		35460606	10.1016/j.ajhg.2022.04.004	Jiang eet all Am J Hum Genet	BRAIN
TYRP1	P17643	12450	CIS	Cognition_Meta	UKBB-PPP_Specific	NA,-		0.517837	0.517837	UKBB_PPP	UKBB_PPP	1.21971	1935.68	BIP_2019_Stahl_etall	TYRP1	Transcriptome	DLPFC	MR	CMC+GTEX	MendelianRandomization			0.721127		35460606	10.1016/j.ajhg.2022.04.004	Jiang eet all Am J Hum Genet	BRAIN
TYRP1	P17643	12450	CIS	Cognition_Meta	UKBB-PPP_Specific	NA,-		0.517837	0.517837	UKBB_PPP	UKBB_PPP	1.21971	1935.68	BIP_2019_Stahl_etall	TYRP1	Transcriptome	DLPFC	MR	CMC+GTEX	EMIC			0.111041		35460606	10.1016/j.ajhg.2022.04.004	Jiang eet all Am J Hum Genet	BRAIN
TYRP1	P17643	12450	CIS	Cognition_Meta	UKBB-PPP_Specific	NA,-		0.517837	0.517837	UKBB_PPP	UKBB_PPP	1.21971	1935.68	Deepression_Wray_tall	TYRP1	Transcriptome	BRAIN DLPFC	MR	PsychENCODE	TwoSampleMR	-0.01	0.01	0.472		35296807	10.1038/s41380-022-01507-9	Deng et all Mol Psychiatry	BRAIN
TYRP1	P17643	12450	CIS	Cognition_Meta	UKBB-PPP_Specific	NA,-		0.517837	0.517837	UKBB_PPP	UKBB_PPP	1.21971	1935.68	SCZ_PGC3	TYRP1	Transcriptome	DLPFC	SMR	CMC+GTEX	SMR	-0.0101322	0.0184612	0.583119		35460606	10.1016/j.ajhg.2022.04.004	Jiang eet all Am J Hum Genet	BRAIN
TYRP1	P17643	12450	CIS	Cognition_Meta	UKBB-PPP_Specific	NA,-		0.517837	0.517837	UKBB_PPP	UKBB_PPP	1.21971	1935.68	SCZ_PGC3	TYRP1	Transcriptome_Transcriptlvel	DLPFC	SMR	CMC+GTEX	SMR	-0.00995711	0.0181403	0.583078		35460606	10.1016/j.ajhg.2022.04.004	Jiang eet all Am J Hum Genet	BRAIN
TYRP1	P17643	12450	CIS	Cognition_Meta	UKBB-PPP_Specific	NA,-		0.517837	0.517837	UKBB_PPP	UKBB_PPP	1.21971	1935.68	SCZ.Clozuk.2018	TYRP1	Transcriptome	BRAIN	SMR	PsychENCODE	SMR	-0.0234255	0.0264139	0.375		30545856	10.1126/science.aat8127	Gandal et all science	BRAIN
TYRP1	P17643	12450	CIS	Cognition_Meta	UKBB-PPP_Specific	NA,-		0.517837	0.517837	UKBB_PPP	UKBB_PPP	1.21971	1935.68	BD.PGC.ruderferCell2018	TYRP1	Transcriptome	BRAIN	SMR	PsychENCODE	SMR	-0.0331923	0.0399743	0.406346		30545856	10.1126/science.aat8127	Gandal et all science	BRAIN
TYRP1	P17643	12450	CIS	Cognition_Meta	UKBB-PPP_Specific	NA,-		0.517837	0.517837	UKBB_PPP	UKBB_PPP	1.21971	1935.68	MDD	TYRP1	Proteiome	BRAIN	SMR	BrainMeta	SMR	-0.00884334	0.0111103	0.426055		37415601	10.3389/fgene.2023.1191264	Gedik et all Front Genet	BRAIN
TYRP1	P17643	12450	CIS	Cognition_Meta	UKBB-PPP_Specific	NA,-		0.517837	0.517837	UKBB_PPP	UKBB_PPP	1.21971	1935.68	BIP	TYRP1	Proteiome	BRAIN	SMR	BrainMeta	SMR	-0.0343736	0.0240888	0.153594		37415601	10.3389/fgene.2023.1191264	Gedik et all Front Genet	BRAIN
TYRP1	P17643	12450	CIS	Cognition_Meta	UKBB-PPP_Specific	NA,-		0.517837	0.517837	UKBB_PPP	UKBB_PPP	1.21971	1935.68	SCZ	TYRP1	Proteiome	BRAIN	SMR	BrainMeta	SMR	-0.00613778	0.0220521	0.780759		37415601	10.3389/fgene.2023.1191264	Gedik et all Front Genet	BRAIN
TYRP1	P17643	12450	CIS	Cognition_Meta	UKBB-PPP_Specific	NA,-		0.517837	0.517837	UKBB_PPP	UKBB_PPP	1.21971	1935.68	SCZ	TYRP1	Transcriptome	BRAIN_DLPFC	TWAS	CMC	FUSION	-0.9837		0.325		31691811	10.1093/hmg/ddz253	Hall et al Hum Mol Genet	BRAIN
TYRP1	P17643	12450	CIS	Cognition_Meta	UKBB-PPP_Specific	NA,-		0.517837	0.517837	UKBB_PPP	UKBB_PPP	1.21971	1935.68	SCZ.Clozuk.2018	TYRP1	Transcriptome	BRAIN	TWAS	PsychENCODE	FUSION	-1.56215		0.118		30545856	10.1126/science.aat8127	Gandal et all science	BRAIN
TYRP1	P17643	12450	CIS	Cognition_Meta	UKBB-PPP_Specific	NA,-		0.517837	0.517837	UKBB_PPP	UKBB_PPP	1.21971	1935.68	BD.PGC.ruderferCell2018	TYRP1	Transcriptome	BRAIN	TWAS	PsychENCODE	FUSION	-1.35721		0.174714		30545856	10.1126/science.aat8127	Gandal et all science	BRAIN
TYRP1	P17643	12450	CIS	Cognition_Meta	UKBB-PPP_Specific	NA,-		0.517837	0.517837	UKBB_PPP	UKBB_PPP	1.21971	1935.68	SCZ	TYRP1	Transcriptome	Brain_Frontal_Cortex_BA9	TWAS	GteX	FUSION			0.144		34416157	10.1016/j.ajhg.2021.07.011	Ayg√ºn N et al	Brain
TYRP1	P17643	12450	CIS	PGC3_SCZ_NoUKB	UKBB-PPP_Specific	NA,+		0.829256	0.829256	UKBB_PPP	UKBB_PPP	1.37097	3099.76	SCZ_PGC3	TYRP1	Transcriptome	DLPFC	MR	CMC+GTEX	MendelianRandomization			0.697693		35460606	10.1016/j.ajhg.2022.04.004	Jiang eet all Am J Hum Genet	BRAIN
TYRP1	P17643	12450	CIS	PGC3_SCZ_NoUKB	UKBB-PPP_Specific	NA,+		0.829256	0.829256	UKBB_PPP	UKBB_PPP	1.37097	3099.76	SCZ_PGC3	TYRP1	Transcriptome	DLPFC	MR	CMC+GTEX	MendelianRandomization			0.693649		35460606	10.1016/j.ajhg.2022.04.004	Jiang eet all Am J Hum Genet	BRAIN
TYRP1	P17643	12450	CIS	PGC3_SCZ_NoUKB	UKBB-PPP_Specific	NA,+		0.829256	0.829256	UKBB_PPP	UKBB_PPP	1.37097	3099.76	SCZ_PGC3	TYRP1	Transcriptome	DLPFC	MR	CMC+GTEX	MendelianRandomization			0.771771		35460606	10.1016/j.ajhg.2022.04.004	Jiang eet all Am J Hum Genet	BRAIN
TYRP1	P17643	12450	CIS	PGC3_SCZ_NoUKB	UKBB-PPP_Specific	NA,+		0.829256	0.829256	UKBB_PPP	UKBB_PPP	1.37097	3099.76	SCZ_PGC3	TYRP1	Transcriptome	DLPFC	MR	CMC+GTEX	EMIC			0.661354		35460606	10.1016/j.ajhg.2022.04.004	Jiang eet all Am J Hum Genet	BRAIN
TYRP1	P17643	12450	CIS	PGC3_SCZ_NoUKB	UKBB-PPP_Specific	NA,+		0.829256	0.829256	UKBB_PPP	UKBB_PPP	1.37097	3099.76	BIP_2019_Stahl_etall	TYRP1	Transcriptome	DLPFC	MR	CMC+GTEX	MendelianRandomization			0.983227		35460606	10.1016/j.ajhg.2022.04.004	Jiang eet all Am J Hum Genet	BRAIN
TYRP1	P17643	12450	CIS	PGC3_SCZ_NoUKB	UKBB-PPP_Specific	NA,+		0.829256	0.829256	UKBB_PPP	UKBB_PPP	1.37097	3099.76	BIP_2019_Stahl_etall	TYRP1	Transcriptome	DLPFC	MR	CMC+GTEX	MendelianRandomization			0.986063		35460606	10.1016/j.ajhg.2022.04.004	Jiang eet all Am J Hum Genet	BRAIN
TYRP1	P17643	12450	CIS	PGC3_SCZ_NoUKB	UKBB-PPP_Specific	NA,+		0.829256	0.829256	UKBB_PPP	UKBB_PPP	1.37097	3099.76	BIP_2019_Stahl_etall	TYRP1	Transcriptome	DLPFC	MR	CMC+GTEX	MendelianRandomization			0.721127		35460606	10.1016/j.ajhg.2022.04.004	Jiang eet all Am J Hum Genet	BRAIN
TYRP1	P17643	12450	CIS	PGC3_SCZ_NoUKB	UKBB-PPP_Specific	NA,+		0.829256	0.829256	UKBB_PPP	UKBB_PPP	1.37097	3099.76	BIP_2019_Stahl_etall	TYRP1	Transcriptome	DLPFC	MR	CMC+GTEX	EMIC			0.111041		35460606	10.1016/j.ajhg.2022.04.004	Jiang eet all Am J Hum Genet	BRAIN
TYRP1	P17643	12450	CIS	PGC3_SCZ_NoUKB	UKBB-PPP_Specific	NA,+		0.829256	0.829256	UKBB_PPP	UKBB_PPP	1.37097	3099.76	Deepression_Wray_tall	TYRP1	Transcriptome	BRAIN DLPFC	MR	PsychENCODE	TwoSampleMR	-0.01	0.01	0.472		35296807	10.1038/s41380-022-01507-9	Deng et all Mol Psychiatry	BRAIN
TYRP1	P17643	12450	CIS	PGC3_SCZ_NoUKB	UKBB-PPP_Specific	NA,+		0.829256	0.829256	UKBB_PPP	UKBB_PPP	1.37097	3099.76	SCZ_PGC3	TYRP1	Transcriptome	DLPFC	SMR	CMC+GTEX	SMR	-0.0101322	0.0184612	0.583119		35460606	10.1016/j.ajhg.2022.04.004	Jiang eet all Am J Hum Genet	BRAIN
TYRP1	P17643	12450	CIS	PGC3_SCZ_NoUKB	UKBB-PPP_Specific	NA,+		0.829256	0.829256	UKBB_PPP	UKBB_PPP	1.37097	3099.76	SCZ_PGC3	TYRP1	Transcriptome_Transcriptlvel	DLPFC	SMR	CMC+GTEX	SMR	-0.00995711	0.0181403	0.583078		35460606	10.1016/j.ajhg.2022.04.004	Jiang eet all Am J Hum Genet	BRAIN
TYRP1	P17643	12450	CIS	PGC3_SCZ_NoUKB	UKBB-PPP_Specific	NA,+		0.829256	0.829256	UKBB_PPP	UKBB_PPP	1.37097	3099.76	SCZ.Clozuk.2018	TYRP1	Transcriptome	BRAIN	SMR	PsychENCODE	SMR	-0.0234255	0.0264139	0.375		30545856	10.1126/science.aat8127	Gandal et all science	BRAIN
TYRP1	P17643	12450	CIS	PGC3_SCZ_NoUKB	UKBB-PPP_Specific	NA,+		0.829256	0.829256	UKBB_PPP	UKBB_PPP	1.37097	3099.76	BD.PGC.ruderferCell2018	TYRP1	Transcriptome	BRAIN	SMR	PsychENCODE	SMR	-0.0331923	0.0399743	0.406346		30545856	10.1126/science.aat8127	Gandal et all science	BRAIN
TYRP1	P17643	12450	CIS	PGC3_SCZ_NoUKB	UKBB-PPP_Specific	NA,+		0.829256	0.829256	UKBB_PPP	UKBB_PPP	1.37097	3099.76	MDD	TYRP1	Proteiome	BRAIN	SMR	BrainMeta	SMR	-0.00884334	0.0111103	0.426055		37415601	10.3389/fgene.2023.1191264	Gedik et all Front Genet	BRAIN
TYRP1	P17643	12450	CIS	PGC3_SCZ_NoUKB	UKBB-PPP_Specific	NA,+		0.829256	0.829256	UKBB_PPP	UKBB_PPP	1.37097	3099.76	BIP	TYRP1	Proteiome	BRAIN	SMR	BrainMeta	SMR	-0.0343736	0.0240888	0.153594		37415601	10.3389/fgene.2023.1191264	Gedik et all Front Genet	BRAIN
TYRP1	P17643	12450	CIS	PGC3_SCZ_NoUKB	UKBB-PPP_Specific	NA,+		0.829256	0.829256	UKBB_PPP	UKBB_PPP	1.37097	3099.76	SCZ	TYRP1	Proteiome	BRAIN	SMR	BrainMeta	SMR	-0.00613778	0.0220521	0.780759		37415601	10.3389/fgene.2023.1191264	Gedik et all Front Genet	BRAIN
TYRP1	P17643	12450	CIS	PGC3_SCZ_NoUKB	UKBB-PPP_Specific	NA,+		0.829256	0.829256	UKBB_PPP	UKBB_PPP	1.37097	3099.76	SCZ	TYRP1	Transcriptome	BRAIN_DLPFC	TWAS	CMC	FUSION	-0.9837		0.325		31691811	10.1093/hmg/ddz253	Hall et al Hum Mol Genet	BRAIN
TYRP1	P17643	12450	CIS	PGC3_SCZ_NoUKB	UKBB-PPP_Specific	NA,+		0.829256	0.829256	UKBB_PPP	UKBB_PPP	1.37097	3099.76	SCZ.Clozuk.2018	TYRP1	Transcriptome	BRAIN	TWAS	PsychENCODE	FUSION	-1.56215		0.118		30545856	10.1126/science.aat8127	Gandal et all science	BRAIN
TYRP1	P17643	12450	CIS	PGC3_SCZ_NoUKB	UKBB-PPP_Specific	NA,+		0.829256	0.829256	UKBB_PPP	UKBB_PPP	1.37097	3099.76	BD.PGC.ruderferCell2018	TYRP1	Transcriptome	BRAIN	TWAS	PsychENCODE	FUSION	-1.35721		0.174714		30545856	10.1126/science.aat8127	Gandal et all science	BRAIN
TYRP1	P17643	12450	CIS	PGC3_SCZ_NoUKB	UKBB-PPP_Specific	NA,+		0.829256	0.829256	UKBB_PPP	UKBB_PPP	1.37097	3099.76	SCZ	TYRP1	Transcriptome	Brain_Frontal_Cortex_BA9	TWAS	GteX	FUSION			0.144		34416157	10.1016/j.ajhg.2021.07.011	Ayg√ºn N et al	Brain
TYRP1	P17643	12450	CIS	BIP_PGC3_noukb	UKBB-PPP_Specific	NA,+		0.918769	0.918769	UKBB_PPP	UKBB_PPP	1.40522	3434.36	SCZ_PGC3	TYRP1	Transcriptome	DLPFC	MR	CMC+GTEX	MendelianRandomization			0.697693		35460606	10.1016/j.ajhg.2022.04.004	Jiang eet all Am J Hum Genet	BRAIN
TYRP1	P17643	12450	CIS	BIP_PGC3_noukb	UKBB-PPP_Specific	NA,+		0.918769	0.918769	UKBB_PPP	UKBB_PPP	1.40522	3434.36	SCZ_PGC3	TYRP1	Transcriptome	DLPFC	MR	CMC+GTEX	MendelianRandomization			0.693649		35460606	10.1016/j.ajhg.2022.04.004	Jiang eet all Am J Hum Genet	BRAIN
TYRP1	P17643	12450	CIS	BIP_PGC3_noukb	UKBB-PPP_Specific	NA,+		0.918769	0.918769	UKBB_PPP	UKBB_PPP	1.40522	3434.36	SCZ_PGC3	TYRP1	Transcriptome	DLPFC	MR	CMC+GTEX	MendelianRandomization			0.771771		35460606	10.1016/j.ajhg.2022.04.004	Jiang eet all Am J Hum Genet	BRAIN
TYRP1	P17643	12450	CIS	BIP_PGC3_noukb	UKBB-PPP_Specific	NA,+		0.918769	0.918769	UKBB_PPP	UKBB_PPP	1.40522	3434.36	SCZ_PGC3	TYRP1	Transcriptome	DLPFC	MR	CMC+GTEX	EMIC			0.661354		35460606	10.1016/j.ajhg.2022.04.004	Jiang eet all Am J Hum Genet	BRAIN
TYRP1	P17643	12450	CIS	BIP_PGC3_noukb	UKBB-PPP_Specific	NA,+		0.918769	0.918769	UKBB_PPP	UKBB_PPP	1.40522	3434.36	BIP_2019_Stahl_etall	TYRP1	Transcriptome	DLPFC	MR	CMC+GTEX	MendelianRandomization			0.983227		35460606	10.1016/j.ajhg.2022.04.004	Jiang eet all Am J Hum Genet	BRAIN
TYRP1	P17643	12450	CIS	BIP_PGC3_noukb	UKBB-PPP_Specific	NA,+		0.918769	0.918769	UKBB_PPP	UKBB_PPP	1.40522	3434.36	BIP_2019_Stahl_etall	TYRP1	Transcriptome	DLPFC	MR	CMC+GTEX	MendelianRandomization			0.986063		35460606	10.1016/j.ajhg.2022.04.004	Jiang eet all Am J Hum Genet	BRAIN
TYRP1	P17643	12450	CIS	BIP_PGC3_noukb	UKBB-PPP_Specific	NA,+		0.918769	0.918769	UKBB_PPP	UKBB_PPP	1.40522	3434.36	BIP_2019_Stahl_etall	TYRP1	Transcriptome	DLPFC	MR	CMC+GTEX	MendelianRandomization			0.721127		35460606	10.1016/j.ajhg.2022.04.004	Jiang eet all Am J Hum Genet	BRAIN
TYRP1	P17643	12450	CIS	BIP_PGC3_noukb	UKBB-PPP_Specific	NA,+		0.918769	0.918769	UKBB_PPP	UKBB_PPP	1.40522	3434.36	BIP_2019_Stahl_etall	TYRP1	Transcriptome	DLPFC	MR	CMC+GTEX	EMIC			0.111041		35460606	10.1016/j.ajhg.2022.04.004	Jiang eet all Am J Hum Genet	BRAIN
TYRP1	P17643	12450	CIS	BIP_PGC3_noukb	UKBB-PPP_Specific	NA,+		0.918769	0.918769	UKBB_PPP	UKBB_PPP	1.40522	3434.36	Deepression_Wray_tall	TYRP1	Transcriptome	BRAIN DLPFC	MR	PsychENCODE	TwoSampleMR	-0.01	0.01	0.472		35296807	10.1038/s41380-022-01507-9	Deng et all Mol Psychiatry	BRAIN
TYRP1	P17643	12450	CIS	BIP_PGC3_noukb	UKBB-PPP_Specific	NA,+		0.918769	0.918769	UKBB_PPP	UKBB_PPP	1.40522	3434.36	SCZ_PGC3	TYRP1	Transcriptome	DLPFC	SMR	CMC+GTEX	SMR	-0.0101322	0.0184612	0.583119		35460606	10.1016/j.ajhg.2022.04.004	Jiang eet all Am J Hum Genet	BRAIN
TYRP1	P17643	12450	CIS	BIP_PGC3_noukb	UKBB-PPP_Specific	NA,+		0.918769	0.918769	UKBB_PPP	UKBB_PPP	1.40522	3434.36	SCZ_PGC3	TYRP1	Transcriptome_Transcriptlvel	DLPFC	SMR	CMC+GTEX	SMR	-0.00995711	0.0181403	0.583078		35460606	10.1016/j.ajhg.2022.04.004	Jiang eet all Am J Hum Genet	BRAIN
TYRP1	P17643	12450	CIS	BIP_PGC3_noukb	UKBB-PPP_Specific	NA,+		0.918769	0.918769	UKBB_PPP	UKBB_PPP	1.40522	3434.36	SCZ.Clozuk.2018	TYRP1	Transcriptome	BRAIN	SMR	PsychENCODE	SMR	-0.0234255	0.0264139	0.375		30545856	10.1126/science.aat8127	Gandal et all science	BRAIN
TYRP1	P17643	12450	CIS	BIP_PGC3_noukb	UKBB-PPP_Specific	NA,+		0.918769	0.918769	UKBB_PPP	UKBB_PPP	1.40522	3434.36	BD.PGC.ruderferCell2018	TYRP1	Transcriptome	BRAIN	SMR	PsychENCODE	SMR	-0.0331923	0.0399743	0.406346		30545856	10.1126/science.aat8127	Gandal et all science	BRAIN
TYRP1	P17643	12450	CIS	BIP_PGC3_noukb	UKBB-PPP_Specific	NA,+		0.918769	0.918769	UKBB_PPP	UKBB_PPP	1.40522	3434.36	MDD	TYRP1	Proteiome	BRAIN	SMR	BrainMeta	SMR	-0.00884334	0.0111103	0.426055		37415601	10.3389/fgene.2023.1191264	Gedik et all Front Genet	BRAIN
TYRP1	P17643	12450	CIS	BIP_PGC3_noukb	UKBB-PPP_Specific	NA,+		0.918769	0.918769	UKBB_PPP	UKBB_PPP	1.40522	3434.36	BIP	TYRP1	Proteiome	BRAIN	SMR	BrainMeta	SMR	-0.0343736	0.0240888	0.153594		37415601	10.3389/fgene.2023.1191264	Gedik et all Front Genet	BRAIN
TYRP1	P17643	12450	CIS	BIP_PGC3_noukb	UKBB-PPP_Specific	NA,+		0.918769	0.918769	UKBB_PPP	UKBB_PPP	1.40522	3434.36	SCZ	TYRP1	Proteiome	BRAIN	SMR	BrainMeta	SMR	-0.00613778	0.0220521	0.780759		37415601	10.3389/fgene.2023.1191264	Gedik et all Front Genet	BRAIN
TYRP1	P17643	12450	CIS	BIP_PGC3_noukb	UKBB-PPP_Specific	NA,+		0.918769	0.918769	UKBB_PPP	UKBB_PPP	1.40522	3434.36	SCZ	TYRP1	Transcriptome	BRAIN_DLPFC	TWAS	CMC	FUSION	-0.9837		0.325		31691811	10.1093/hmg/ddz253	Hall et al Hum Mol Genet	BRAIN
TYRP1	P17643	12450	CIS	BIP_PGC3_noukb	UKBB-PPP_Specific	NA,+		0.918769	0.918769	UKBB_PPP	UKBB_PPP	1.40522	3434.36	SCZ.Clozuk.2018	TYRP1	Transcriptome	BRAIN	TWAS	PsychENCODE	FUSION	-1.56215		0.118		30545856	10.1126/science.aat8127	Gandal et all science	BRAIN
TYRP1	P17643	12450	CIS	BIP_PGC3_noukb	UKBB-PPP_Specific	NA,+		0.918769	0.918769	UKBB_PPP	UKBB_PPP	1.40522	3434.36	BD.PGC.ruderferCell2018	TYRP1	Transcriptome	BRAIN	TWAS	PsychENCODE	FUSION	-1.35721		0.174714		30545856	10.1126/science.aat8127	Gandal et all science	BRAIN
TYRP1	P17643	12450	CIS	BIP_PGC3_noukb	UKBB-PPP_Specific	NA,+		0.918769	0.918769	UKBB_PPP	UKBB_PPP	1.40522	3434.36	SCZ	TYRP1	Transcriptome	Brain_Frontal_Cortex_BA9	TWAS	GteX	FUSION			0.144		34416157	10.1016/j.ajhg.2021.07.011	Ayg√ºn N et al	Brain
TYRP1	P17643	12450	TRANS	BIP_PGC3_noukb	UKBB-PPP_Specific	NA,-		0.399133	0.399133	UKBB_PPP	UKBB_PPP	0.82229	2718.49	SCZ_PGC3	TYRP1	Transcriptome	DLPFC	MR	CMC+GTEX	MendelianRandomization			0.697693		35460606	10.1016/j.ajhg.2022.04.004	Jiang eet all Am J Hum Genet	BRAIN
TYRP1	P17643	12450	TRANS	BIP_PGC3_noukb	UKBB-PPP_Specific	NA,-		0.399133	0.399133	UKBB_PPP	UKBB_PPP	0.82229	2718.49	SCZ_PGC3	TYRP1	Transcriptome	DLPFC	MR	CMC+GTEX	MendelianRandomization			0.693649		35460606	10.1016/j.ajhg.2022.04.004	Jiang eet all Am J Hum Genet	BRAIN
TYRP1	P17643	12450	TRANS	BIP_PGC3_noukb	UKBB-PPP_Specific	NA,-		0.399133	0.399133	UKBB_PPP	UKBB_PPP	0.82229	2718.49	SCZ_PGC3	TYRP1	Transcriptome	DLPFC	MR	CMC+GTEX	MendelianRandomization			0.771771		35460606	10.1016/j.ajhg.2022.04.004	Jiang eet all Am J Hum Genet	BRAIN
TYRP1	P17643	12450	TRANS	BIP_PGC3_noukb	UKBB-PPP_Specific	NA,-		0.399133	0.399133	UKBB_PPP	UKBB_PPP	0.82229	2718.49	SCZ_PGC3	TYRP1	Transcriptome	DLPFC	MR	CMC+GTEX	EMIC			0.661354		35460606	10.1016/j.ajhg.2022.04.004	Jiang eet all Am J Hum Genet	BRAIN
TYRP1	P17643	12450	TRANS	BIP_PGC3_noukb	UKBB-PPP_Specific	NA,-		0.399133	0.399133	UKBB_PPP	UKBB_PPP	0.82229	2718.49	BIP_2019_Stahl_etall	TYRP1	Transcriptome	DLPFC	MR	CMC+GTEX	MendelianRandomization			0.983227		35460606	10.1016/j.ajhg.2022.04.004	Jiang eet all Am J Hum Genet	BRAIN
TYRP1	P17643	12450	TRANS	BIP_PGC3_noukb	UKBB-PPP_Specific	NA,-		0.399133	0.399133	UKBB_PPP	UKBB_PPP	0.82229	2718.49	BIP_2019_Stahl_etall	TYRP1	Transcriptome	DLPFC	MR	CMC+GTEX	MendelianRandomization			0.986063		35460606	10.1016/j.ajhg.2022.04.004	Jiang eet all Am J Hum Genet	BRAIN
TYRP1	P17643	12450	TRANS	BIP_PGC3_noukb	UKBB-PPP_Specific	NA,-		0.399133	0.399133	UKBB_PPP	UKBB_PPP	0.82229	2718.49	BIP_2019_Stahl_etall	TYRP1	Transcriptome	DLPFC	MR	CMC+GTEX	MendelianRandomization			0.721127		35460606	10.1016/j.ajhg.2022.04.004	Jiang eet all Am J Hum Genet	BRAIN
TYRP1	P17643	12450	TRANS	BIP_PGC3_noukb	UKBB-PPP_Specific	NA,-		0.399133	0.399133	UKBB_PPP	UKBB_PPP	0.82229	2718.49	BIP_2019_Stahl_etall	TYRP1	Transcriptome	DLPFC	MR	CMC+GTEX	EMIC			0.111041		35460606	10.1016/j.ajhg.2022.04.004	Jiang eet all Am J Hum Genet	BRAIN
TYRP1	P17643	12450	TRANS	BIP_PGC3_noukb	UKBB-PPP_Specific	NA,-		0.399133	0.399133	UKBB_PPP	UKBB_PPP	0.82229	2718.49	Deepression_Wray_tall	TYRP1	Transcriptome	BRAIN DLPFC	MR	PsychENCODE	TwoSampleMR	-0.01	0.01	0.472		35296807	10.1038/s41380-022-01507-9	Deng et all Mol Psychiatry	BRAIN
TYRP1	P17643	12450	TRANS	BIP_PGC3_noukb	UKBB-PPP_Specific	NA,-		0.399133	0.399133	UKBB_PPP	UKBB_PPP	0.82229	2718.49	SCZ_PGC3	TYRP1	Transcriptome	DLPFC	SMR	CMC+GTEX	SMR	-0.0101322	0.0184612	0.583119		35460606	10.1016/j.ajhg.2022.04.004	Jiang eet all Am J Hum Genet	BRAIN
TYRP1	P17643	12450	TRANS	BIP_PGC3_noukb	UKBB-PPP_Specific	NA,-		0.399133	0.399133	UKBB_PPP	UKBB_PPP	0.82229	2718.49	SCZ_PGC3	TYRP1	Transcriptome_Transcriptlvel	DLPFC	SMR	CMC+GTEX	SMR	-0.00995711	0.0181403	0.583078		35460606	10.1016/j.ajhg.2022.04.004	Jiang eet all Am J Hum Genet	BRAIN
TYRP1	P17643	12450	TRANS	BIP_PGC3_noukb	UKBB-PPP_Specific	NA,-		0.399133	0.399133	UKBB_PPP	UKBB_PPP	0.82229	2718.49	SCZ.Clozuk.2018	TYRP1	Transcriptome	BRAIN	SMR	PsychENCODE	SMR	-0.0234255	0.0264139	0.375		30545856	10.1126/science.aat8127	Gandal et all science	BRAIN
TYRP1	P17643	12450	TRANS	BIP_PGC3_noukb	UKBB-PPP_Specific	NA,-		0.399133	0.399133	UKBB_PPP	UKBB_PPP	0.82229	2718.49	BD.PGC.ruderferCell2018	TYRP1	Transcriptome	BRAIN	SMR	PsychENCODE	SMR	-0.0331923	0.0399743	0.406346		30545856	10.1126/science.aat8127	Gandal et all science	BRAIN
TYRP1	P17643	12450	TRANS	BIP_PGC3_noukb	UKBB-PPP_Specific	NA,-		0.399133	0.399133	UKBB_PPP	UKBB_PPP	0.82229	2718.49	MDD	TYRP1	Proteiome	BRAIN	SMR	BrainMeta	SMR	-0.00884334	0.0111103	0.426055		37415601	10.3389/fgene.2023.1191264	Gedik et all Front Genet	BRAIN
TYRP1	P17643	12450	TRANS	BIP_PGC3_noukb	UKBB-PPP_Specific	NA,-		0.399133	0.399133	UKBB_PPP	UKBB_PPP	0.82229	2718.49	BIP	TYRP1	Proteiome	BRAIN	SMR	BrainMeta	SMR	-0.0343736	0.0240888	0.153594		37415601	10.3389/fgene.2023.1191264	Gedik et all Front Genet	BRAIN
TYRP1	P17643	12450	TRANS	BIP_PGC3_noukb	UKBB-PPP_Specific	NA,-		0.399133	0.399133	UKBB_PPP	UKBB_PPP	0.82229	2718.49	SCZ	TYRP1	Proteiome	BRAIN	SMR	BrainMeta	SMR	-0.00613778	0.0220521	0.780759		37415601	10.3389/fgene.2023.1191264	Gedik et all Front Genet	BRAIN
TYRP1	P17643	12450	TRANS	BIP_PGC3_noukb	UKBB-PPP_Specific	NA,-		0.399133	0.399133	UKBB_PPP	UKBB_PPP	0.82229	2718.49	SCZ	TYRP1	Transcriptome	BRAIN_DLPFC	TWAS	CMC	FUSION	-0.9837		0.325		31691811	10.1093/hmg/ddz253	Hall et al Hum Mol Genet	BRAIN
TYRP1	P17643	12450	TRANS	BIP_PGC3_noukb	UKBB-PPP_Specific	NA,-		0.399133	0.399133	UKBB_PPP	UKBB_PPP	0.82229	2718.49	SCZ.Clozuk.2018	TYRP1	Transcriptome	BRAIN	TWAS	PsychENCODE	FUSION	-1.56215		0.118		30545856	10.1126/science.aat8127	Gandal et all science	BRAIN
TYRP1	P17643	12450	TRANS	BIP_PGC3_noukb	UKBB-PPP_Specific	NA,-		0.399133	0.399133	UKBB_PPP	UKBB_PPP	0.82229	2718.49	BD.PGC.ruderferCell2018	TYRP1	Transcriptome	BRAIN	TWAS	PsychENCODE	FUSION	-1.35721		0.174714		30545856	10.1126/science.aat8127	Gandal et all science	BRAIN
TYRP1	P17643	12450	TRANS	BIP_PGC3_noukb	UKBB-PPP_Specific	NA,-		0.399133	0.399133	UKBB_PPP	UKBB_PPP	0.82229	2718.49	SCZ	TYRP1	Transcriptome	Brain_Frontal_Cortex_BA9	TWAS	GteX	FUSION			0.144		34416157	10.1016/j.ajhg.2021.07.011	Ayg√ºn N et al	Brain
TYRP1	P17643	12450	TRANS	Cognition_Meta	UKBB-PPP_Specific	NA,+		0.813816	0.813816	UKBB_PPP	UKBB_PPP	1.34864	5542.9	SCZ_PGC3	TYRP1	Transcriptome	DLPFC	MR	CMC+GTEX	MendelianRandomization			0.697693		35460606	10.1016/j.ajhg.2022.04.004	Jiang eet all Am J Hum Genet	BRAIN
TYRP1	P17643	12450	TRANS	Cognition_Meta	UKBB-PPP_Specific	NA,+		0.813816	0.813816	UKBB_PPP	UKBB_PPP	1.34864	5542.9	SCZ_PGC3	TYRP1	Transcriptome	DLPFC	MR	CMC+GTEX	MendelianRandomization			0.693649		35460606	10.1016/j.ajhg.2022.04.004	Jiang eet all Am J Hum Genet	BRAIN
TYRP1	P17643	12450	TRANS	Cognition_Meta	UKBB-PPP_Specific	NA,+		0.813816	0.813816	UKBB_PPP	UKBB_PPP	1.34864	5542.9	SCZ_PGC3	TYRP1	Transcriptome	DLPFC	MR	CMC+GTEX	MendelianRandomization			0.771771		35460606	10.1016/j.ajhg.2022.04.004	Jiang eet all Am J Hum Genet	BRAIN
TYRP1	P17643	12450	TRANS	Cognition_Meta	UKBB-PPP_Specific	NA,+		0.813816	0.813816	UKBB_PPP	UKBB_PPP	1.34864	5542.9	SCZ_PGC3	TYRP1	Transcriptome	DLPFC	MR	CMC+GTEX	EMIC			0.661354		35460606	10.1016/j.ajhg.2022.04.004	Jiang eet all Am J Hum Genet	BRAIN
TYRP1	P17643	12450	TRANS	Cognition_Meta	UKBB-PPP_Specific	NA,+		0.813816	0.813816	UKBB_PPP	UKBB_PPP	1.34864	5542.9	BIP_2019_Stahl_etall	TYRP1	Transcriptome	DLPFC	MR	CMC+GTEX	MendelianRandomization			0.983227		35460606	10.1016/j.ajhg.2022.04.004	Jiang eet all Am J Hum Genet	BRAIN
TYRP1	P17643	12450	TRANS	Cognition_Meta	UKBB-PPP_Specific	NA,+		0.813816	0.813816	UKBB_PPP	UKBB_PPP	1.34864	5542.9	BIP_2019_Stahl_etall	TYRP1	Transcriptome	DLPFC	MR	CMC+GTEX	MendelianRandomization			0.986063		35460606	10.1016/j.ajhg.2022.04.004	Jiang eet all Am J Hum Genet	BRAIN
TYRP1	P17643	12450	TRANS	Cognition_Meta	UKBB-PPP_Specific	NA,+		0.813816	0.813816	UKBB_PPP	UKBB_PPP	1.34864	5542.9	BIP_2019_Stahl_etall	TYRP1	Transcriptome	DLPFC	MR	CMC+GTEX	MendelianRandomization			0.721127		35460606	10.1016/j.ajhg.2022.04.004	Jiang eet all Am J Hum Genet	BRAIN
TYRP1	P17643	12450	TRANS	Cognition_Meta	UKBB-PPP_Specific	NA,+		0.813816	0.813816	UKBB_PPP	UKBB_PPP	1.34864	5542.9	BIP_2019_Stahl_etall	TYRP1	Transcriptome	DLPFC	MR	CMC+GTEX	EMIC			0.111041		35460606	10.1016/j.ajhg.2022.04.004	Jiang eet all Am J Hum Genet	BRAIN
TYRP1	P17643	12450	TRANS	Cognition_Meta	UKBB-PPP_Specific	NA,+		0.813816	0.813816	UKBB_PPP	UKBB_PPP	1.34864	5542.9	Deepression_Wray_tall	TYRP1	Transcriptome	BRAIN DLPFC	MR	PsychENCODE	TwoSampleMR	-0.01	0.01	0.472		35296807	10.1038/s41380-022-01507-9	Deng et all Mol Psychiatry	BRAIN
TYRP1	P17643	12450	TRANS	Cognition_Meta	UKBB-PPP_Specific	NA,+		0.813816	0.813816	UKBB_PPP	UKBB_PPP	1.34864	5542.9	SCZ_PGC3	TYRP1	Transcriptome	DLPFC	SMR	CMC+GTEX	SMR	-0.0101322	0.0184612	0.583119		35460606	10.1016/j.ajhg.2022.04.004	Jiang eet all Am J Hum Genet	BRAIN
TYRP1	P17643	12450	TRANS	Cognition_Meta	UKBB-PPP_Specific	NA,+		0.813816	0.813816	UKBB_PPP	UKBB_PPP	1.34864	5542.9	SCZ_PGC3	TYRP1	Transcriptome_Transcriptlvel	DLPFC	SMR	CMC+GTEX	SMR	-0.00995711	0.0181403	0.583078		35460606	10.1016/j.ajhg.2022.04.004	Jiang eet all Am J Hum Genet	BRAIN
TYRP1	P17643	12450	TRANS	Cognition_Meta	UKBB-PPP_Specific	NA,+		0.813816	0.813816	UKBB_PPP	UKBB_PPP	1.34864	5542.9	SCZ.Clozuk.2018	TYRP1	Transcriptome	BRAIN	SMR	PsychENCODE	SMR	-0.0234255	0.0264139	0.375		30545856	10.1126/science.aat8127	Gandal et all science	BRAIN
TYRP1	P17643	12450	TRANS	Cognition_Meta	UKBB-PPP_Specific	NA,+		0.813816	0.813816	UKBB_PPP	UKBB_PPP	1.34864	5542.9	BD.PGC.ruderferCell2018	TYRP1	Transcriptome	BRAIN	SMR	PsychENCODE	SMR	-0.0331923	0.0399743	0.406346		30545856	10.1126/science.aat8127	Gandal et all science	BRAIN
TYRP1	P17643	12450	TRANS	Cognition_Meta	UKBB-PPP_Specific	NA,+		0.813816	0.813816	UKBB_PPP	UKBB_PPP	1.34864	5542.9	MDD	TYRP1	Proteiome	BRAIN	SMR	BrainMeta	SMR	-0.00884334	0.0111103	0.426055		37415601	10.3389/fgene.2023.1191264	Gedik et all Front Genet	BRAIN
TYRP1	P17643	12450	TRANS	Cognition_Meta	UKBB-PPP_Specific	NA,+		0.813816	0.813816	UKBB_PPP	UKBB_PPP	1.34864	5542.9	BIP	TYRP1	Proteiome	BRAIN	SMR	BrainMeta	SMR	-0.0343736	0.0240888	0.153594		37415601	10.3389/fgene.2023.1191264	Gedik et all Front Genet	BRAIN
TYRP1	P17643	12450	TRANS	Cognition_Meta	UKBB-PPP_Specific	NA,+		0.813816	0.813816	UKBB_PPP	UKBB_PPP	1.34864	5542.9	SCZ	TYRP1	Proteiome	BRAIN	SMR	BrainMeta	SMR	-0.00613778	0.0220521	0.780759		37415601	10.3389/fgene.2023.1191264	Gedik et all Front Genet	BRAIN
TYRP1	P17643	12450	TRANS	Cognition_Meta	UKBB-PPP_Specific	NA,+		0.813816	0.813816	UKBB_PPP	UKBB_PPP	1.34864	5542.9	SCZ	TYRP1	Transcriptome	BRAIN_DLPFC	TWAS	CMC	FUSION	-0.9837		0.325		31691811	10.1093/hmg/ddz253	Hall et al Hum Mol Genet	BRAIN
TYRP1	P17643	12450	TRANS	Cognition_Meta	UKBB-PPP_Specific	NA,+		0.813816	0.813816	UKBB_PPP	UKBB_PPP	1.34864	5542.9	SCZ.Clozuk.2018	TYRP1	Transcriptome	BRAIN	TWAS	PsychENCODE	FUSION	-1.56215		0.118		30545856	10.1126/science.aat8127	Gandal et all science	BRAIN
TYRP1	P17643	12450	TRANS	Cognition_Meta	UKBB-PPP_Specific	NA,+		0.813816	0.813816	UKBB_PPP	UKBB_PPP	1.34864	5542.9	BD.PGC.ruderferCell2018	TYRP1	Transcriptome	BRAIN	TWAS	PsychENCODE	FUSION	-1.35721		0.174714		30545856	10.1126/science.aat8127	Gandal et all science	BRAIN
TYRP1	P17643	12450	TRANS	Cognition_Meta	UKBB-PPP_Specific	NA,+		0.813816	0.813816	UKBB_PPP	UKBB_PPP	1.34864	5542.9	SCZ	TYRP1	Transcriptome	Brain_Frontal_Cortex_BA9	TWAS	GteX	FUSION			0.144		34416157	10.1016/j.ajhg.2021.07.011	Ayg√ºn N et al	Brain
TYRP1	P17643	12450	TRANS	Depression_iPSYCH_2023	UKBB-PPP_Specific	NA,-		0.654256	0.654256	UKBB_PPP	UKBB_PPP	1.40439	4456.14	SCZ_PGC3	TYRP1	Transcriptome	DLPFC	MR	CMC+GTEX	MendelianRandomization			0.697693		35460606	10.1016/j.ajhg.2022.04.004	Jiang eet all Am J Hum Genet	BRAIN
TYRP1	P17643	12450	TRANS	Depression_iPSYCH_2023	UKBB-PPP_Specific	NA,-		0.654256	0.654256	UKBB_PPP	UKBB_PPP	1.40439	4456.14	SCZ_PGC3	TYRP1	Transcriptome	DLPFC	MR	CMC+GTEX	MendelianRandomization			0.693649		35460606	10.1016/j.ajhg.2022.04.004	Jiang eet all Am J Hum Genet	BRAIN
TYRP1	P17643	12450	TRANS	Depression_iPSYCH_2023	UKBB-PPP_Specific	NA,-		0.654256	0.654256	UKBB_PPP	UKBB_PPP	1.40439	4456.14	SCZ_PGC3	TYRP1	Transcriptome	DLPFC	MR	CMC+GTEX	MendelianRandomization			0.771771		35460606	10.1016/j.ajhg.2022.04.004	Jiang eet all Am J Hum Genet	BRAIN
TYRP1	P17643	12450	TRANS	Depression_iPSYCH_2023	UKBB-PPP_Specific	NA,-		0.654256	0.654256	UKBB_PPP	UKBB_PPP	1.40439	4456.14	SCZ_PGC3	TYRP1	Transcriptome	DLPFC	MR	CMC+GTEX	EMIC			0.661354		35460606	10.1016/j.ajhg.2022.04.004	Jiang eet all Am J Hum Genet	BRAIN
TYRP1	P17643	12450	TRANS	Depression_iPSYCH_2023	UKBB-PPP_Specific	NA,-		0.654256	0.654256	UKBB_PPP	UKBB_PPP	1.40439	4456.14	BIP_2019_Stahl_etall	TYRP1	Transcriptome	DLPFC	MR	CMC+GTEX	MendelianRandomization			0.983227		35460606	10.1016/j.ajhg.2022.04.004	Jiang eet all Am J Hum Genet	BRAIN
TYRP1	P17643	12450	TRANS	Depression_iPSYCH_2023	UKBB-PPP_Specific	NA,-		0.654256	0.654256	UKBB_PPP	UKBB_PPP	1.40439	4456.14	BIP_2019_Stahl_etall	TYRP1	Transcriptome	DLPFC	MR	CMC+GTEX	MendelianRandomization			0.986063		35460606	10.1016/j.ajhg.2022.04.004	Jiang eet all Am J Hum Genet	BRAIN
TYRP1	P17643	12450	TRANS	Depression_iPSYCH_2023	UKBB-PPP_Specific	NA,-		0.654256	0.654256	UKBB_PPP	UKBB_PPP	1.40439	4456.14	BIP_2019_Stahl_etall	TYRP1	Transcriptome	DLPFC	MR	CMC+GTEX	MendelianRandomization			0.721127		35460606	10.1016/j.ajhg.2022.04.004	Jiang eet all Am J Hum Genet	BRAIN
TYRP1	P17643	12450	TRANS	Depression_iPSYCH_2023	UKBB-PPP_Specific	NA,-		0.654256	0.654256	UKBB_PPP	UKBB_PPP	1.40439	4456.14	BIP_2019_Stahl_etall	TYRP1	Transcriptome	DLPFC	MR	CMC+GTEX	EMIC			0.111041		35460606	10.1016/j.ajhg.2022.04.004	Jiang eet all Am J Hum Genet	BRAIN
TYRP1	P17643	12450	TRANS	Depression_iPSYCH_2023	UKBB-PPP_Specific	NA,-		0.654256	0.654256	UKBB_PPP	UKBB_PPP	1.40439	4456.14	Deepression_Wray_tall	TYRP1	Transcriptome	BRAIN DLPFC	MR	PsychENCODE	TwoSampleMR	-0.01	0.01	0.472		35296807	10.1038/s41380-022-01507-9	Deng et all Mol Psychiatry	BRAIN
TYRP1	P17643	12450	TRANS	Depression_iPSYCH_2023	UKBB-PPP_Specific	NA,-		0.654256	0.654256	UKBB_PPP	UKBB_PPP	1.40439	4456.14	SCZ_PGC3	TYRP1	Transcriptome	DLPFC	SMR	CMC+GTEX	SMR	-0.0101322	0.0184612	0.583119		35460606	10.1016/j.ajhg.2022.04.004	Jiang eet all Am J Hum Genet	BRAIN
TYRP1	P17643	12450	TRANS	Depression_iPSYCH_2023	UKBB-PPP_Specific	NA,-		0.654256	0.654256	UKBB_PPP	UKBB_PPP	1.40439	4456.14	SCZ_PGC3	TYRP1	Transcriptome_Transcriptlvel	DLPFC	SMR	CMC+GTEX	SMR	-0.00995711	0.0181403	0.583078		35460606	10.1016/j.ajhg.2022.04.004	Jiang eet all Am J Hum Genet	BRAIN
TYRP1	P17643	12450	TRANS	Depression_iPSYCH_2023	UKBB-PPP_Specific	NA,-		0.654256	0.654256	UKBB_PPP	UKBB_PPP	1.40439	4456.14	SCZ.Clozuk.2018	TYRP1	Transcriptome	BRAIN	SMR	PsychENCODE	SMR	-0.0234255	0.0264139	0.375		30545856	10.1126/science.aat8127	Gandal et all science	BRAIN
TYRP1	P17643	12450	TRANS	Depression_iPSYCH_2023	UKBB-PPP_Specific	NA,-		0.654256	0.654256	UKBB_PPP	UKBB_PPP	1.40439	4456.14	BD.PGC.ruderferCell2018	TYRP1	Transcriptome	BRAIN	SMR	PsychENCODE	SMR	-0.0331923	0.0399743	0.406346		30545856	10.1126/science.aat8127	Gandal et all science	BRAIN
TYRP1	P17643	12450	TRANS	Depression_iPSYCH_2023	UKBB-PPP_Specific	NA,-		0.654256	0.654256	UKBB_PPP	UKBB_PPP	1.40439	4456.14	MDD	TYRP1	Proteiome	BRAIN	SMR	BrainMeta	SMR	-0.00884334	0.0111103	0.426055		37415601	10.3389/fgene.2023.1191264	Gedik et all Front Genet	BRAIN
TYRP1	P17643	12450	TRANS	Depression_iPSYCH_2023	UKBB-PPP_Specific	NA,-		0.654256	0.654256	UKBB_PPP	UKBB_PPP	1.40439	4456.14	BIP	TYRP1	Proteiome	BRAIN	SMR	BrainMeta	SMR	-0.0343736	0.0240888	0.153594		37415601	10.3389/fgene.2023.1191264	Gedik et all Front Genet	BRAIN
TYRP1	P17643	12450	TRANS	Depression_iPSYCH_2023	UKBB-PPP_Specific	NA,-		0.654256	0.654256	UKBB_PPP	UKBB_PPP	1.40439	4456.14	SCZ	TYRP1	Proteiome	BRAIN	SMR	BrainMeta	SMR	-0.00613778	0.0220521	0.780759		37415601	10.3389/fgene.2023.1191264	Gedik et all Front Genet	BRAIN
TYRP1	P17643	12450	TRANS	Depression_iPSYCH_2023	UKBB-PPP_Specific	NA,-		0.654256	0.654256	UKBB_PPP	UKBB_PPP	1.40439	4456.14	SCZ	TYRP1	Transcriptome	BRAIN_DLPFC	TWAS	CMC	FUSION	-0.9837		0.325		31691811	10.1093/hmg/ddz253	Hall et al Hum Mol Genet	BRAIN
TYRP1	P17643	12450	TRANS	Depression_iPSYCH_2023	UKBB-PPP_Specific	NA,-		0.654256	0.654256	UKBB_PPP	UKBB_PPP	1.40439	4456.14	SCZ.Clozuk.2018	TYRP1	Transcriptome	BRAIN	TWAS	PsychENCODE	FUSION	-1.56215		0.118		30545856	10.1126/science.aat8127	Gandal et all science	BRAIN
TYRP1	P17643	12450	TRANS	Depression_iPSYCH_2023	UKBB-PPP_Specific	NA,-		0.654256	0.654256	UKBB_PPP	UKBB_PPP	1.40439	4456.14	BD.PGC.ruderferCell2018	TYRP1	Transcriptome	BRAIN	TWAS	PsychENCODE	FUSION	-1.35721		0.174714		30545856	10.1126/science.aat8127	Gandal et all science	BRAIN
TYRP1	P17643	12450	TRANS	Depression_iPSYCH_2023	UKBB-PPP_Specific	NA,-		0.654256	0.654256	UKBB_PPP	UKBB_PPP	1.40439	4456.14	SCZ	TYRP1	Transcriptome	Brain_Frontal_Cortex_BA9	TWAS	GteX	FUSION			0.144		34416157	10.1016/j.ajhg.2021.07.011	Ayg√ºn N et al	Brain
TYRP1	P17643	12450	TRANS	PGC3_SCZ_NoUKB	UKBB-PPP_Specific	NA,-		0.114032	0.114032	UKBB_PPP	UKBB_PPP	0.427682	776.671	SCZ_PGC3	TYRP1	Transcriptome	DLPFC	MR	CMC+GTEX	MendelianRandomization			0.697693		35460606	10.1016/j.ajhg.2022.04.004	Jiang eet all Am J Hum Genet	BRAIN
TYRP1	P17643	12450	TRANS	PGC3_SCZ_NoUKB	UKBB-PPP_Specific	NA,-		0.114032	0.114032	UKBB_PPP	UKBB_PPP	0.427682	776.671	SCZ_PGC3	TYRP1	Transcriptome	DLPFC	MR	CMC+GTEX	MendelianRandomization			0.693649		35460606	10.1016/j.ajhg.2022.04.004	Jiang eet all Am J Hum Genet	BRAIN
TYRP1	P17643	12450	TRANS	PGC3_SCZ_NoUKB	UKBB-PPP_Specific	NA,-		0.114032	0.114032	UKBB_PPP	UKBB_PPP	0.427682	776.671	SCZ_PGC3	TYRP1	Transcriptome	DLPFC	MR	CMC+GTEX	MendelianRandomization			0.771771		35460606	10.1016/j.ajhg.2022.04.004	Jiang eet all Am J Hum Genet	BRAIN
TYRP1	P17643	12450	TRANS	PGC3_SCZ_NoUKB	UKBB-PPP_Specific	NA,-		0.114032	0.114032	UKBB_PPP	UKBB_PPP	0.427682	776.671	SCZ_PGC3	TYRP1	Transcriptome	DLPFC	MR	CMC+GTEX	EMIC			0.661354		35460606	10.1016/j.ajhg.2022.04.004	Jiang eet all Am J Hum Genet	BRAIN
TYRP1	P17643	12450	TRANS	PGC3_SCZ_NoUKB	UKBB-PPP_Specific	NA,-		0.114032	0.114032	UKBB_PPP	UKBB_PPP	0.427682	776.671	BIP_2019_Stahl_etall	TYRP1	Transcriptome	DLPFC	MR	CMC+GTEX	MendelianRandomization			0.983227		35460606	10.1016/j.ajhg.2022.04.004	Jiang eet all Am J Hum Genet	BRAIN
TYRP1	P17643	12450	TRANS	PGC3_SCZ_NoUKB	UKBB-PPP_Specific	NA,-		0.114032	0.114032	UKBB_PPP	UKBB_PPP	0.427682	776.671	BIP_2019_Stahl_etall	TYRP1	Transcriptome	DLPFC	MR	CMC+GTEX	MendelianRandomization			0.986063		35460606	10.1016/j.ajhg.2022.04.004	Jiang eet all Am J Hum Genet	BRAIN
TYRP1	P17643	12450	TRANS	PGC3_SCZ_NoUKB	UKBB-PPP_Specific	NA,-		0.114032	0.114032	UKBB_PPP	UKBB_PPP	0.427682	776.671	BIP_2019_Stahl_etall	TYRP1	Transcriptome	DLPFC	MR	CMC+GTEX	MendelianRandomization			0.721127		35460606	10.1016/j.ajhg.2022.04.004	Jiang eet all Am J Hum Genet	BRAIN
TYRP1	P17643	12450	TRANS	PGC3_SCZ_NoUKB	UKBB-PPP_Specific	NA,-		0.114032	0.114032	UKBB_PPP	UKBB_PPP	0.427682	776.671	BIP_2019_Stahl_etall	TYRP1	Transcriptome	DLPFC	MR	CMC+GTEX	EMIC			0.111041		35460606	10.1016/j.ajhg.2022.04.004	Jiang eet all Am J Hum Genet	BRAIN
TYRP1	P17643	12450	TRANS	PGC3_SCZ_NoUKB	UKBB-PPP_Specific	NA,-		0.114032	0.114032	UKBB_PPP	UKBB_PPP	0.427682	776.671	Deepression_Wray_tall	TYRP1	Transcriptome	BRAIN DLPFC	MR	PsychENCODE	TwoSampleMR	-0.01	0.01	0.472		35296807	10.1038/s41380-022-01507-9	Deng et all Mol Psychiatry	BRAIN
TYRP1	P17643	12450	TRANS	PGC3_SCZ_NoUKB	UKBB-PPP_Specific	NA,-		0.114032	0.114032	UKBB_PPP	UKBB_PPP	0.427682	776.671	SCZ_PGC3	TYRP1	Transcriptome	DLPFC	SMR	CMC+GTEX	SMR	-0.0101322	0.0184612	0.583119		35460606	10.1016/j.ajhg.2022.04.004	Jiang eet all Am J Hum Genet	BRAIN
TYRP1	P17643	12450	TRANS	PGC3_SCZ_NoUKB	UKBB-PPP_Specific	NA,-		0.114032	0.114032	UKBB_PPP	UKBB_PPP	0.427682	776.671	SCZ_PGC3	TYRP1	Transcriptome_Transcriptlvel	DLPFC	SMR	CMC+GTEX	SMR	-0.00995711	0.0181403	0.583078		35460606	10.1016/j.ajhg.2022.04.004	Jiang eet all Am J Hum Genet	BRAIN
TYRP1	P17643	12450	TRANS	PGC3_SCZ_NoUKB	UKBB-PPP_Specific	NA,-		0.114032	0.114032	UKBB_PPP	UKBB_PPP	0.427682	776.671	SCZ.Clozuk.2018	TYRP1	Transcriptome	BRAIN	SMR	PsychENCODE	SMR	-0.0234255	0.0264139	0.375		30545856	10.1126/science.aat8127	Gandal et all science	BRAIN
TYRP1	P17643	12450	TRANS	PGC3_SCZ_NoUKB	UKBB-PPP_Specific	NA,-		0.114032	0.114032	UKBB_PPP	UKBB_PPP	0.427682	776.671	BD.PGC.ruderferCell2018	TYRP1	Transcriptome	BRAIN	SMR	PsychENCODE	SMR	-0.0331923	0.0399743	0.406346		30545856	10.1126/science.aat8127	Gandal et all science	BRAIN
TYRP1	P17643	12450	TRANS	PGC3_SCZ_NoUKB	UKBB-PPP_Specific	NA,-		0.114032	0.114032	UKBB_PPP	UKBB_PPP	0.427682	776.671	MDD	TYRP1	Proteiome	BRAIN	SMR	BrainMeta	SMR	-0.00884334	0.0111103	0.426055		37415601	10.3389/fgene.2023.1191264	Gedik et all Front Genet	BRAIN
TYRP1	P17643	12450	TRANS	PGC3_SCZ_NoUKB	UKBB-PPP_Specific	NA,-		0.114032	0.114032	UKBB_PPP	UKBB_PPP	0.427682	776.671	BIP	TYRP1	Proteiome	BRAIN	SMR	BrainMeta	SMR	-0.0343736	0.0240888	0.153594		37415601	10.3389/fgene.2023.1191264	Gedik et all Front Genet	BRAIN
TYRP1	P17643	12450	TRANS	PGC3_SCZ_NoUKB	UKBB-PPP_Specific	NA,-		0.114032	0.114032	UKBB_PPP	UKBB_PPP	0.427682	776.671	SCZ	TYRP1	Proteiome	BRAIN	SMR	BrainMeta	SMR	-0.00613778	0.0220521	0.780759		37415601	10.3389/fgene.2023.1191264	Gedik et all Front Genet	BRAIN
TYRP1	P17643	12450	TRANS	PGC3_SCZ_NoUKB	UKBB-PPP_Specific	NA,-		0.114032	0.114032	UKBB_PPP	UKBB_PPP	0.427682	776.671	SCZ	TYRP1	Transcriptome	BRAIN_DLPFC	TWAS	CMC	FUSION	-0.9837		0.325		31691811	10.1093/hmg/ddz253	Hall et al Hum Mol Genet	BRAIN
TYRP1	P17643	12450	TRANS	PGC3_SCZ_NoUKB	UKBB-PPP_Specific	NA,-		0.114032	0.114032	UKBB_PPP	UKBB_PPP	0.427682	776.671	SCZ.Clozuk.2018	TYRP1	Transcriptome	BRAIN	TWAS	PsychENCODE	FUSION	-1.56215		0.118		30545856	10.1126/science.aat8127	Gandal et all science	BRAIN
TYRP1	P17643	12450	TRANS	PGC3_SCZ_NoUKB	UKBB-PPP_Specific	NA,-		0.114032	0.114032	UKBB_PPP	UKBB_PPP	0.427682	776.671	BD.PGC.ruderferCell2018	TYRP1	Transcriptome	BRAIN	TWAS	PsychENCODE	FUSION	-1.35721		0.174714		30545856	10.1126/science.aat8127	Gandal et all science	BRAIN
TYRP1	P17643	12450	TRANS	PGC3_SCZ_NoUKB	UKBB-PPP_Specific	NA,-		0.114032	0.114032	UKBB_PPP	UKBB_PPP	0.427682	776.671	SCZ	TYRP1	Transcriptome	Brain_Frontal_Cortex_BA9	TWAS	GteX	FUSION			0.144		34416157	10.1016/j.ajhg.2021.07.011	Ayg√ºn N et al	Brain
UAP1	Q16222	12457	CIS	Depression_iPSYCH_2023	DECODE_Specific	+,NA		0.0712904	0.0712904	DECODE	DECODE	0.685047	266.483	SCZ_PGC3	UAP1	Transcriptome_Transcriptlvel	DLPFC	SMR	CMC+GTEX	SMR	0.013925	0.0324234	0.667578		35460606	10.1016/j.ajhg.2022.04.004	Jiang eet all Am J Hum Genet	BRAIN
UAP1	Q16222	12457	CIS	Depression_iPSYCH_2023	DECODE_Specific	+,NA		0.0712904	0.0712904	DECODE	DECODE	0.685047	266.483	SCZ_PGC3	UAP1	Transcriptome_Transcriptlvel	DLPFC	SMR	CMC+GTEX	SMR	0.00116751	0.0346314	0.973106		35460606	10.1016/j.ajhg.2022.04.004	Jiang eet all Am J Hum Genet	BRAIN
UAP1	Q16222	12457	CIS	Depression_iPSYCH_2023	DECODE_Specific	+,NA		0.0712904	0.0712904	DECODE	DECODE	0.685047	266.483	SCZ	UAP1	Proteiome	BLOOD	SMR	eQTLGen	SMR	-0.0638764	0.0469206	0.173396		37415601	10.3389/fgene.2023.1191264	Gedik et all Front Genet	BLOOD
UAP1	Q16222	12457	CIS	Depression_iPSYCH_2023	DECODE_Specific	+,NA		0.0712904	0.0712904	DECODE	DECODE	0.685047	266.483	MDD	UAP1	Proteiome	BLOOD	SMR	eQTLGen	SMR	-0.0306149	0.0258533	0.236343		37415601	10.3389/fgene.2023.1191264	Gedik et all Front Genet	BLOOD
UAP1	Q16222	12457	CIS	Depression_iPSYCH_2023	DECODE_Specific	+,NA		0.0712904	0.0712904	DECODE	DECODE	0.685047	266.483	BIP	UAP1	Proteiome	BLOOD	SMR	eQTLGen	SMR	-0.0450102	0.0570677	0.430278		37415601	10.3389/fgene.2023.1191264	Gedik et all Front Genet	BLOOD
UAP1	Q16222	12457	CIS	Depression_iPSYCH_2023	DECODE_Specific	+,NA		0.0712904	0.0712904	DECODE	DECODE	0.685047	266.483	SCZ	UAP1	Proteiome	BLOOD	SMR	deCODE	SMR	-0.200469	0.169411	0.23668		37415601	10.3389/fgene.2023.1191264	Gedik et all Front Genet	BLOOD
UAP1	Q16222	12457	CIS	Depression_iPSYCH_2023	DECODE_Specific	+,NA		0.0712904	0.0712904	DECODE	DECODE	0.685047	266.483	MDD	UAP1	Proteiome	BLOOD	SMR	deCODE	SMR	0.0442359	0.0954479	0.643037		37415601	10.3389/fgene.2023.1191264	Gedik et all Front Genet	BLOOD
UAP1	Q16222	12457	CIS	Depression_iPSYCH_2023	DECODE_Specific	+,NA		0.0712904	0.0712904	DECODE	DECODE	0.685047	266.483	BIP	UAP1	Proteiome	BLOOD	SMR	deCODE	SMR	0.206445	0.215785	0.338711		37415601	10.3389/fgene.2023.1191264	Gedik et all Front Genet	BLOOD
UAP1	Q16222	12457	CIS	Depression_iPSYCH_2023	DECODE_Specific	+,NA		0.0712904	0.0712904	DECODE	DECODE	0.685047	266.483	SCZ.Clozuk.2018	UAP1	Transcriptome	BRAIN	TWAS	PsychENCODE	FUSION	0.64582		0.518		30545856	10.1126/science.aat8127	Gandal et all science	BRAIN
UAP1	Q16222	12457	CIS	Depression_iPSYCH_2023	DECODE_Specific	+,NA		0.0712904	0.0712904	DECODE	DECODE	0.685047	266.483	BD.PGC.ruderferCell2018	UAP1	Transcriptome	BRAIN	TWAS	PsychENCODE	FUSION	-1.37189		0.17		30545856	10.1126/science.aat8127	Gandal et all science	BRAIN
UAP1	Q16222	12457	CIS	BIP_PGC3_noukb	DECODE_Specific	+,NA		0.258377	0.258377	DECODE	DECODE	0.901787	965.814	SCZ_PGC3	UAP1	Transcriptome_Transcriptlvel	DLPFC	SMR	CMC+GTEX	SMR	0.013925	0.0324234	0.667578		35460606	10.1016/j.ajhg.2022.04.004	Jiang eet all Am J Hum Genet	BRAIN
UAP1	Q16222	12457	CIS	BIP_PGC3_noukb	DECODE_Specific	+,NA		0.258377	0.258377	DECODE	DECODE	0.901787	965.814	SCZ_PGC3	UAP1	Transcriptome_Transcriptlvel	DLPFC	SMR	CMC+GTEX	SMR	0.00116751	0.0346314	0.973106		35460606	10.1016/j.ajhg.2022.04.004	Jiang eet all Am J Hum Genet	BRAIN
UAP1	Q16222	12457	CIS	BIP_PGC3_noukb	DECODE_Specific	+,NA		0.258377	0.258377	DECODE	DECODE	0.901787	965.814	SCZ	UAP1	Proteiome	BLOOD	SMR	eQTLGen	SMR	-0.0638764	0.0469206	0.173396		37415601	10.3389/fgene.2023.1191264	Gedik et all Front Genet	BLOOD
UAP1	Q16222	12457	CIS	BIP_PGC3_noukb	DECODE_Specific	+,NA		0.258377	0.258377	DECODE	DECODE	0.901787	965.814	MDD	UAP1	Proteiome	BLOOD	SMR	eQTLGen	SMR	-0.0306149	0.0258533	0.236343		37415601	10.3389/fgene.2023.1191264	Gedik et all Front Genet	BLOOD
UAP1	Q16222	12457	CIS	BIP_PGC3_noukb	DECODE_Specific	+,NA		0.258377	0.258377	DECODE	DECODE	0.901787	965.814	BIP	UAP1	Proteiome	BLOOD	SMR	eQTLGen	SMR	-0.0450102	0.0570677	0.430278		37415601	10.3389/fgene.2023.1191264	Gedik et all Front Genet	BLOOD
UAP1	Q16222	12457	CIS	BIP_PGC3_noukb	DECODE_Specific	+,NA		0.258377	0.258377	DECODE	DECODE	0.901787	965.814	SCZ	UAP1	Proteiome	BLOOD	SMR	deCODE	SMR	-0.200469	0.169411	0.23668		37415601	10.3389/fgene.2023.1191264	Gedik et all Front Genet	BLOOD
UAP1	Q16222	12457	CIS	BIP_PGC3_noukb	DECODE_Specific	+,NA		0.258377	0.258377	DECODE	DECODE	0.901787	965.814	MDD	UAP1	Proteiome	BLOOD	SMR	deCODE	SMR	0.0442359	0.0954479	0.643037		37415601	10.3389/fgene.2023.1191264	Gedik et all Front Genet	BLOOD
UAP1	Q16222	12457	CIS	BIP_PGC3_noukb	DECODE_Specific	+,NA		0.258377	0.258377	DECODE	DECODE	0.901787	965.814	BIP	UAP1	Proteiome	BLOOD	SMR	deCODE	SMR	0.206445	0.215785	0.338711		37415601	10.3389/fgene.2023.1191264	Gedik et all Front Genet	BLOOD
UAP1	Q16222	12457	CIS	BIP_PGC3_noukb	DECODE_Specific	+,NA		0.258377	0.258377	DECODE	DECODE	0.901787	965.814	SCZ.Clozuk.2018	UAP1	Transcriptome	BRAIN	TWAS	PsychENCODE	FUSION	0.64582		0.518		30545856	10.1126/science.aat8127	Gandal et all science	BRAIN
UAP1	Q16222	12457	CIS	BIP_PGC3_noukb	DECODE_Specific	+,NA		0.258377	0.258377	DECODE	DECODE	0.901787	965.814	BD.PGC.ruderferCell2018	UAP1	Transcriptome	BRAIN	TWAS	PsychENCODE	FUSION	-1.37189		0.17		30545856	10.1126/science.aat8127	Gandal et all science	BRAIN
UAP1	Q16222	12457	CIS	Cognition_Meta	DECODE_Specific	-,NA		0.244272	0.244272	DECODE	DECODE	0.908548	913.09	SCZ_PGC3	UAP1	Transcriptome_Transcriptlvel	DLPFC	SMR	CMC+GTEX	SMR	0.013925	0.0324234	0.667578		35460606	10.1016/j.ajhg.2022.04.004	Jiang eet all Am J Hum Genet	BRAIN
UAP1	Q16222	12457	CIS	Cognition_Meta	DECODE_Specific	-,NA		0.244272	0.244272	DECODE	DECODE	0.908548	913.09	SCZ_PGC3	UAP1	Transcriptome_Transcriptlvel	DLPFC	SMR	CMC+GTEX	SMR	0.00116751	0.0346314	0.973106		35460606	10.1016/j.ajhg.2022.04.004	Jiang eet all Am J Hum Genet	BRAIN
UAP1	Q16222	12457	CIS	Cognition_Meta	DECODE_Specific	-,NA		0.244272	0.244272	DECODE	DECODE	0.908548	913.09	SCZ	UAP1	Proteiome	BLOOD	SMR	eQTLGen	SMR	-0.0638764	0.0469206	0.173396		37415601	10.3389/fgene.2023.1191264	Gedik et all Front Genet	BLOOD
UAP1	Q16222	12457	CIS	Cognition_Meta	DECODE_Specific	-,NA		0.244272	0.244272	DECODE	DECODE	0.908548	913.09	MDD	UAP1	Proteiome	BLOOD	SMR	eQTLGen	SMR	-0.0306149	0.0258533	0.236343		37415601	10.3389/fgene.2023.1191264	Gedik et all Front Genet	BLOOD
UAP1	Q16222	12457	CIS	Cognition_Meta	DECODE_Specific	-,NA		0.244272	0.244272	DECODE	DECODE	0.908548	913.09	BIP	UAP1	Proteiome	BLOOD	SMR	eQTLGen	SMR	-0.0450102	0.0570677	0.430278		37415601	10.3389/fgene.2023.1191264	Gedik et all Front Genet	BLOOD
UAP1	Q16222	12457	CIS	Cognition_Meta	DECODE_Specific	-,NA		0.244272	0.244272	DECODE	DECODE	0.908548	913.09	SCZ	UAP1	Proteiome	BLOOD	SMR	deCODE	SMR	-0.200469	0.169411	0.23668		37415601	10.3389/fgene.2023.1191264	Gedik et all Front Genet	BLOOD
UAP1	Q16222	12457	CIS	Cognition_Meta	DECODE_Specific	-,NA		0.244272	0.244272	DECODE	DECODE	0.908548	913.09	MDD	UAP1	Proteiome	BLOOD	SMR	deCODE	SMR	0.0442359	0.0954479	0.643037		37415601	10.3389/fgene.2023.1191264	Gedik et all Front Genet	BLOOD
UAP1	Q16222	12457	CIS	Cognition_Meta	DECODE_Specific	-,NA		0.244272	0.244272	DECODE	DECODE	0.908548	913.09	BIP	UAP1	Proteiome	BLOOD	SMR	deCODE	SMR	0.206445	0.215785	0.338711		37415601	10.3389/fgene.2023.1191264	Gedik et all Front Genet	BLOOD
UAP1	Q16222	12457	CIS	Cognition_Meta	DECODE_Specific	-,NA		0.244272	0.244272	DECODE	DECODE	0.908548	913.09	SCZ.Clozuk.2018	UAP1	Transcriptome	BRAIN	TWAS	PsychENCODE	FUSION	0.64582		0.518		30545856	10.1126/science.aat8127	Gandal et all science	BRAIN
UAP1	Q16222	12457	CIS	Cognition_Meta	DECODE_Specific	-,NA		0.244272	0.244272	DECODE	DECODE	0.908548	913.09	BD.PGC.ruderferCell2018	UAP1	Transcriptome	BRAIN	TWAS	PsychENCODE	FUSION	-1.37189		0.17		30545856	10.1126/science.aat8127	Gandal et all science	BRAIN
UAP1	Q16222	12457	CIS	PGC3_SCZ_NoUKB	DECODE_Specific	-,NA		0.276788	0.276788	DECODE	DECODE	0.938871	1034.64	SCZ_PGC3	UAP1	Transcriptome_Transcriptlvel	DLPFC	SMR	CMC+GTEX	SMR	0.013925	0.0324234	0.667578		35460606	10.1016/j.ajhg.2022.04.004	Jiang eet all Am J Hum Genet	BRAIN
UAP1	Q16222	12457	CIS	PGC3_SCZ_NoUKB	DECODE_Specific	-,NA		0.276788	0.276788	DECODE	DECODE	0.938871	1034.64	SCZ_PGC3	UAP1	Transcriptome_Transcriptlvel	DLPFC	SMR	CMC+GTEX	SMR	0.00116751	0.0346314	0.973106		35460606	10.1016/j.ajhg.2022.04.004	Jiang eet all Am J Hum Genet	BRAIN
UAP1	Q16222	12457	CIS	PGC3_SCZ_NoUKB	DECODE_Specific	-,NA		0.276788	0.276788	DECODE	DECODE	0.938871	1034.64	SCZ	UAP1	Proteiome	BLOOD	SMR	eQTLGen	SMR	-0.0638764	0.0469206	0.173396		37415601	10.3389/fgene.2023.1191264	Gedik et all Front Genet	BLOOD
UAP1	Q16222	12457	CIS	PGC3_SCZ_NoUKB	DECODE_Specific	-,NA		0.276788	0.276788	DECODE	DECODE	0.938871	1034.64	MDD	UAP1	Proteiome	BLOOD	SMR	eQTLGen	SMR	-0.0306149	0.0258533	0.236343		37415601	10.3389/fgene.2023.1191264	Gedik et all Front Genet	BLOOD
UAP1	Q16222	12457	CIS	PGC3_SCZ_NoUKB	DECODE_Specific	-,NA		0.276788	0.276788	DECODE	DECODE	0.938871	1034.64	BIP	UAP1	Proteiome	BLOOD	SMR	eQTLGen	SMR	-0.0450102	0.0570677	0.430278		37415601	10.3389/fgene.2023.1191264	Gedik et all Front Genet	BLOOD
UAP1	Q16222	12457	CIS	PGC3_SCZ_NoUKB	DECODE_Specific	-,NA		0.276788	0.276788	DECODE	DECODE	0.938871	1034.64	SCZ	UAP1	Proteiome	BLOOD	SMR	deCODE	SMR	-0.200469	0.169411	0.23668		37415601	10.3389/fgene.2023.1191264	Gedik et all Front Genet	BLOOD
UAP1	Q16222	12457	CIS	PGC3_SCZ_NoUKB	DECODE_Specific	-,NA		0.276788	0.276788	DECODE	DECODE	0.938871	1034.64	MDD	UAP1	Proteiome	BLOOD	SMR	deCODE	SMR	0.0442359	0.0954479	0.643037		37415601	10.3389/fgene.2023.1191264	Gedik et all Front Genet	BLOOD
UAP1	Q16222	12457	CIS	PGC3_SCZ_NoUKB	DECODE_Specific	-,NA		0.276788	0.276788	DECODE	DECODE	0.938871	1034.64	BIP	UAP1	Proteiome	BLOOD	SMR	deCODE	SMR	0.206445	0.215785	0.338711		37415601	10.3389/fgene.2023.1191264	Gedik et all Front Genet	BLOOD
UAP1	Q16222	12457	CIS	PGC3_SCZ_NoUKB	DECODE_Specific	-,NA		0.276788	0.276788	DECODE	DECODE	0.938871	1034.64	SCZ.Clozuk.2018	UAP1	Transcriptome	BRAIN	TWAS	PsychENCODE	FUSION	0.64582		0.518		30545856	10.1126/science.aat8127	Gandal et all science	BRAIN
UAP1	Q16222	12457	CIS	PGC3_SCZ_NoUKB	DECODE_Specific	-,NA		0.276788	0.276788	DECODE	DECODE	0.938871	1034.64	BD.PGC.ruderferCell2018	UAP1	Transcriptome	BRAIN	TWAS	PsychENCODE	FUSION	-1.37189		0.17		30545856	10.1126/science.aat8127	Gandal et all science	BRAIN
UAP1	Q16222	12457	TRANS	BIP_PGC3_noukb	DECODE_Specific	+,NA		0.00167983	0.00167983	DECODE	DECODE	0.17877	11.4413	SCZ_PGC3	UAP1	Transcriptome_Transcriptlvel	DLPFC	SMR	CMC+GTEX	SMR	0.013925	0.0324234	0.667578		35460606	10.1016/j.ajhg.2022.04.004	Jiang eet all Am J Hum Genet	BRAIN
UAP1	Q16222	12457	TRANS	BIP_PGC3_noukb	DECODE_Specific	+,NA		0.00167983	0.00167983	DECODE	DECODE	0.17877	11.4413	SCZ_PGC3	UAP1	Transcriptome_Transcriptlvel	DLPFC	SMR	CMC+GTEX	SMR	0.00116751	0.0346314	0.973106		35460606	10.1016/j.ajhg.2022.04.004	Jiang eet all Am J Hum Genet	BRAIN
UAP1	Q16222	12457	TRANS	BIP_PGC3_noukb	DECODE_Specific	+,NA		0.00167983	0.00167983	DECODE	DECODE	0.17877	11.4413	SCZ	UAP1	Proteiome	BLOOD	SMR	eQTLGen	SMR	-0.0638764	0.0469206	0.173396		37415601	10.3389/fgene.2023.1191264	Gedik et all Front Genet	BLOOD
UAP1	Q16222	12457	TRANS	BIP_PGC3_noukb	DECODE_Specific	+,NA		0.00167983	0.00167983	DECODE	DECODE	0.17877	11.4413	MDD	UAP1	Proteiome	BLOOD	SMR	eQTLGen	SMR	-0.0306149	0.0258533	0.236343		37415601	10.3389/fgene.2023.1191264	Gedik et all Front Genet	BLOOD
UAP1	Q16222	12457	TRANS	BIP_PGC3_noukb	DECODE_Specific	+,NA		0.00167983	0.00167983	DECODE	DECODE	0.17877	11.4413	BIP	UAP1	Proteiome	BLOOD	SMR	eQTLGen	SMR	-0.0450102	0.0570677	0.430278		37415601	10.3389/fgene.2023.1191264	Gedik et all Front Genet	BLOOD
UAP1	Q16222	12457	TRANS	BIP_PGC3_noukb	DECODE_Specific	+,NA		0.00167983	0.00167983	DECODE	DECODE	0.17877	11.4413	SCZ	UAP1	Proteiome	BLOOD	SMR	deCODE	SMR	-0.200469	0.169411	0.23668		37415601	10.3389/fgene.2023.1191264	Gedik et all Front Genet	BLOOD
UAP1	Q16222	12457	TRANS	BIP_PGC3_noukb	DECODE_Specific	+,NA		0.00167983	0.00167983	DECODE	DECODE	0.17877	11.4413	MDD	UAP1	Proteiome	BLOOD	SMR	deCODE	SMR	0.0442359	0.0954479	0.643037		37415601	10.3389/fgene.2023.1191264	Gedik et all Front Genet	BLOOD
UAP1	Q16222	12457	TRANS	BIP_PGC3_noukb	DECODE_Specific	+,NA		0.00167983	0.00167983	DECODE	DECODE	0.17877	11.4413	BIP	UAP1	Proteiome	BLOOD	SMR	deCODE	SMR	0.206445	0.215785	0.338711		37415601	10.3389/fgene.2023.1191264	Gedik et all Front Genet	BLOOD
UAP1	Q16222	12457	TRANS	BIP_PGC3_noukb	DECODE_Specific	+,NA		0.00167983	0.00167983	DECODE	DECODE	0.17877	11.4413	SCZ.Clozuk.2018	UAP1	Transcriptome	BRAIN	TWAS	PsychENCODE	FUSION	0.64582		0.518		30545856	10.1126/science.aat8127	Gandal et all science	BRAIN
UAP1	Q16222	12457	TRANS	BIP_PGC3_noukb	DECODE_Specific	+,NA		0.00167983	0.00167983	DECODE	DECODE	0.17877	11.4413	BD.PGC.ruderferCell2018	UAP1	Transcriptome	BRAIN	TWAS	PsychENCODE	FUSION	-1.37189		0.17		30545856	10.1126/science.aat8127	Gandal et all science	BRAIN
UAP1	Q16222	12457	TRANS	Cognition_Meta	DECODE_Specific	+,NA		0.114875	0.114875	DECODE	DECODE	0.554117	782.413	SCZ_PGC3	UAP1	Transcriptome_Transcriptlvel	DLPFC	SMR	CMC+GTEX	SMR	0.013925	0.0324234	0.667578		35460606	10.1016/j.ajhg.2022.04.004	Jiang eet all Am J Hum Genet	BRAIN
UAP1	Q16222	12457	TRANS	Cognition_Meta	DECODE_Specific	+,NA		0.114875	0.114875	DECODE	DECODE	0.554117	782.413	SCZ_PGC3	UAP1	Transcriptome_Transcriptlvel	DLPFC	SMR	CMC+GTEX	SMR	0.00116751	0.0346314	0.973106		35460606	10.1016/j.ajhg.2022.04.004	Jiang eet all Am J Hum Genet	BRAIN
UAP1	Q16222	12457	TRANS	Cognition_Meta	DECODE_Specific	+,NA		0.114875	0.114875	DECODE	DECODE	0.554117	782.413	SCZ	UAP1	Proteiome	BLOOD	SMR	eQTLGen	SMR	-0.0638764	0.0469206	0.173396		37415601	10.3389/fgene.2023.1191264	Gedik et all Front Genet	BLOOD
UAP1	Q16222	12457	TRANS	Cognition_Meta	DECODE_Specific	+,NA		0.114875	0.114875	DECODE	DECODE	0.554117	782.413	MDD	UAP1	Proteiome	BLOOD	SMR	eQTLGen	SMR	-0.0306149	0.0258533	0.236343		37415601	10.3389/fgene.2023.1191264	Gedik et all Front Genet	BLOOD
UAP1	Q16222	12457	TRANS	Cognition_Meta	DECODE_Specific	+,NA		0.114875	0.114875	DECODE	DECODE	0.554117	782.413	BIP	UAP1	Proteiome	BLOOD	SMR	eQTLGen	SMR	-0.0450102	0.0570677	0.430278		37415601	10.3389/fgene.2023.1191264	Gedik et all Front Genet	BLOOD
UAP1	Q16222	12457	TRANS	Cognition_Meta	DECODE_Specific	+,NA		0.114875	0.114875	DECODE	DECODE	0.554117	782.413	SCZ	UAP1	Proteiome	BLOOD	SMR	deCODE	SMR	-0.200469	0.169411	0.23668		37415601	10.3389/fgene.2023.1191264	Gedik et all Front Genet	BLOOD
UAP1	Q16222	12457	TRANS	Cognition_Meta	DECODE_Specific	+,NA		0.114875	0.114875	DECODE	DECODE	0.554117	782.413	MDD	UAP1	Proteiome	BLOOD	SMR	deCODE	SMR	0.0442359	0.0954479	0.643037		37415601	10.3389/fgene.2023.1191264	Gedik et all Front Genet	BLOOD
UAP1	Q16222	12457	TRANS	Cognition_Meta	DECODE_Specific	+,NA		0.114875	0.114875	DECODE	DECODE	0.554117	782.413	BIP	UAP1	Proteiome	BLOOD	SMR	deCODE	SMR	0.206445	0.215785	0.338711		37415601	10.3389/fgene.2023.1191264	Gedik et all Front Genet	BLOOD
UAP1	Q16222	12457	TRANS	Cognition_Meta	DECODE_Specific	+,NA		0.114875	0.114875	DECODE	DECODE	0.554117	782.413	SCZ.Clozuk.2018	UAP1	Transcriptome	BRAIN	TWAS	PsychENCODE	FUSION	0.64582		0.518		30545856	10.1126/science.aat8127	Gandal et all science	BRAIN
UAP1	Q16222	12457	TRANS	Cognition_Meta	DECODE_Specific	+,NA		0.114875	0.114875	DECODE	DECODE	0.554117	782.413	BD.PGC.ruderferCell2018	UAP1	Transcriptome	BRAIN	TWAS	PsychENCODE	FUSION	-1.37189		0.17		30545856	10.1126/science.aat8127	Gandal et all science	BRAIN
UAP1	Q16222	12457	TRANS	Depression_iPSYCH_2023	DECODE_Specific	-,NA		0.0192576	0.0192576	DECODE	DECODE	0.728686	131.164	SCZ_PGC3	UAP1	Transcriptome_Transcriptlvel	DLPFC	SMR	CMC+GTEX	SMR	0.013925	0.0324234	0.667578		35460606	10.1016/j.ajhg.2022.04.004	Jiang eet all Am J Hum Genet	BRAIN
UAP1	Q16222	12457	TRANS	Depression_iPSYCH_2023	DECODE_Specific	-,NA		0.0192576	0.0192576	DECODE	DECODE	0.728686	131.164	SCZ_PGC3	UAP1	Transcriptome_Transcriptlvel	DLPFC	SMR	CMC+GTEX	SMR	0.00116751	0.0346314	0.973106		35460606	10.1016/j.ajhg.2022.04.004	Jiang eet all Am J Hum Genet	BRAIN
UAP1	Q16222	12457	TRANS	Depression_iPSYCH_2023	DECODE_Specific	-,NA		0.0192576	0.0192576	DECODE	DECODE	0.728686	131.164	SCZ	UAP1	Proteiome	BLOOD	SMR	eQTLGen	SMR	-0.0638764	0.0469206	0.173396		37415601	10.3389/fgene.2023.1191264	Gedik et all Front Genet	BLOOD
UAP1	Q16222	12457	TRANS	Depression_iPSYCH_2023	DECODE_Specific	-,NA		0.0192576	0.0192576	DECODE	DECODE	0.728686	131.164	MDD	UAP1	Proteiome	BLOOD	SMR	eQTLGen	SMR	-0.0306149	0.0258533	0.236343		37415601	10.3389/fgene.2023.1191264	Gedik et all Front Genet	BLOOD
UAP1	Q16222	12457	TRANS	Depression_iPSYCH_2023	DECODE_Specific	-,NA		0.0192576	0.0192576	DECODE	DECODE	0.728686	131.164	BIP	UAP1	Proteiome	BLOOD	SMR	eQTLGen	SMR	-0.0450102	0.0570677	0.430278		37415601	10.3389/fgene.2023.1191264	Gedik et all Front Genet	BLOOD
UAP1	Q16222	12457	TRANS	Depression_iPSYCH_2023	DECODE_Specific	-,NA		0.0192576	0.0192576	DECODE	DECODE	0.728686	131.164	SCZ	UAP1	Proteiome	BLOOD	SMR	deCODE	SMR	-0.200469	0.169411	0.23668		37415601	10.3389/fgene.2023.1191264	Gedik et all Front Genet	BLOOD
UAP1	Q16222	12457	TRANS	Depression_iPSYCH_2023	DECODE_Specific	-,NA		0.0192576	0.0192576	DECODE	DECODE	0.728686	131.164	MDD	UAP1	Proteiome	BLOOD	SMR	deCODE	SMR	0.0442359	0.0954479	0.643037		37415601	10.3389/fgene.2023.1191264	Gedik et all Front Genet	BLOOD
UAP1	Q16222	12457	TRANS	Depression_iPSYCH_2023	DECODE_Specific	-,NA		0.0192576	0.0192576	DECODE	DECODE	0.728686	131.164	BIP	UAP1	Proteiome	BLOOD	SMR	deCODE	SMR	0.206445	0.215785	0.338711		37415601	10.3389/fgene.2023.1191264	Gedik et all Front Genet	BLOOD
UAP1	Q16222	12457	TRANS	Depression_iPSYCH_2023	DECODE_Specific	-,NA		0.0192576	0.0192576	DECODE	DECODE	0.728686	131.164	SCZ.Clozuk.2018	UAP1	Transcriptome	BRAIN	TWAS	PsychENCODE	FUSION	0.64582		0.518		30545856	10.1126/science.aat8127	Gandal et all science	BRAIN
UAP1	Q16222	12457	TRANS	Depression_iPSYCH_2023	DECODE_Specific	-,NA		0.0192576	0.0192576	DECODE	DECODE	0.728686	131.164	BD.PGC.ruderferCell2018	UAP1	Transcriptome	BRAIN	TWAS	PsychENCODE	FUSION	-1.37189		0.17		30545856	10.1126/science.aat8127	Gandal et all science	BRAIN
UAP1	Q16222	12457	TRANS	PGC3_SCZ_NoUKB	DECODE_Specific	+,NA		0.27032	0.27032	DECODE	DECODE	0.717238	1841.15	SCZ_PGC3	UAP1	Transcriptome_Transcriptlvel	DLPFC	SMR	CMC+GTEX	SMR	0.013925	0.0324234	0.667578		35460606	10.1016/j.ajhg.2022.04.004	Jiang eet all Am J Hum Genet	BRAIN
UAP1	Q16222	12457	TRANS	PGC3_SCZ_NoUKB	DECODE_Specific	+,NA		0.27032	0.27032	DECODE	DECODE	0.717238	1841.15	SCZ_PGC3	UAP1	Transcriptome_Transcriptlvel	DLPFC	SMR	CMC+GTEX	SMR	0.00116751	0.0346314	0.973106		35460606	10.1016/j.ajhg.2022.04.004	Jiang eet all Am J Hum Genet	BRAIN
UAP1	Q16222	12457	TRANS	PGC3_SCZ_NoUKB	DECODE_Specific	+,NA		0.27032	0.27032	DECODE	DECODE	0.717238	1841.15	SCZ	UAP1	Proteiome	BLOOD	SMR	eQTLGen	SMR	-0.0638764	0.0469206	0.173396		37415601	10.3389/fgene.2023.1191264	Gedik et all Front Genet	BLOOD
UAP1	Q16222	12457	TRANS	PGC3_SCZ_NoUKB	DECODE_Specific	+,NA		0.27032	0.27032	DECODE	DECODE	0.717238	1841.15	MDD	UAP1	Proteiome	BLOOD	SMR	eQTLGen	SMR	-0.0306149	0.0258533	0.236343		37415601	10.3389/fgene.2023.1191264	Gedik et all Front Genet	BLOOD
UAP1	Q16222	12457	TRANS	PGC3_SCZ_NoUKB	DECODE_Specific	+,NA		0.27032	0.27032	DECODE	DECODE	0.717238	1841.15	BIP	UAP1	Proteiome	BLOOD	SMR	eQTLGen	SMR	-0.0450102	0.0570677	0.430278		37415601	10.3389/fgene.2023.1191264	Gedik et all Front Genet	BLOOD
UAP1	Q16222	12457	TRANS	PGC3_SCZ_NoUKB	DECODE_Specific	+,NA		0.27032	0.27032	DECODE	DECODE	0.717238	1841.15	SCZ	UAP1	Proteiome	BLOOD	SMR	deCODE	SMR	-0.200469	0.169411	0.23668		37415601	10.3389/fgene.2023.1191264	Gedik et all Front Genet	BLOOD
UAP1	Q16222	12457	TRANS	PGC3_SCZ_NoUKB	DECODE_Specific	+,NA		0.27032	0.27032	DECODE	DECODE	0.717238	1841.15	MDD	UAP1	Proteiome	BLOOD	SMR	deCODE	SMR	0.0442359	0.0954479	0.643037		37415601	10.3389/fgene.2023.1191264	Gedik et all Front Genet	BLOOD
UAP1	Q16222	12457	TRANS	PGC3_SCZ_NoUKB	DECODE_Specific	+,NA		0.27032	0.27032	DECODE	DECODE	0.717238	1841.15	BIP	UAP1	Proteiome	BLOOD	SMR	deCODE	SMR	0.206445	0.215785	0.338711		37415601	10.3389/fgene.2023.1191264	Gedik et all Front Genet	BLOOD
UAP1	Q16222	12457	TRANS	PGC3_SCZ_NoUKB	DECODE_Specific	+,NA		0.27032	0.27032	DECODE	DECODE	0.717238	1841.15	SCZ.Clozuk.2018	UAP1	Transcriptome	BRAIN	TWAS	PsychENCODE	FUSION	0.64582		0.518		30545856	10.1126/science.aat8127	Gandal et all science	BRAIN
UAP1	Q16222	12457	TRANS	PGC3_SCZ_NoUKB	DECODE_Specific	+,NA		0.27032	0.27032	DECODE	DECODE	0.717238	1841.15	BD.PGC.ruderferCell2018	UAP1	Transcriptome	BRAIN	TWAS	PsychENCODE	FUSION	-1.37189		0.17		30545856	10.1126/science.aat8127	Gandal et all science	BRAIN
UBA2	Q9UBT2	30661	TRANS	BIP_PGC3_noukb	DECODE_Specific	+,NA		0.199786	0.199786	DECODE	DECODE	0.523564	1360.74	Deepression_Wray_tall	UBA2	Transcriptome	BRAIN DLPFC	MR	PsychENCODE	TwoSampleMR	0.01	0.03	0.602		35296807	10.1038/s41380-022-01507-9	Deng et all Mol Psychiatry	BRAIN
UBA2	Q9UBT2	30661	TRANS	BIP_PGC3_noukb	DECODE_Specific	+,NA		0.199786	0.199786	DECODE	DECODE	0.523564	1360.74	SCZ_PGC3	UBA2	Transcriptome_Transcriptlvel	DLPFC	SMR	CMC+GTEX	SMR	0.00414983	0.0373848	0.911614		35460606	10.1016/j.ajhg.2022.04.004	Jiang eet all Am J Hum Genet	BRAIN
UBA2	Q9UBT2	30661	TRANS	BIP_PGC3_noukb	DECODE_Specific	+,NA		0.199786	0.199786	DECODE	DECODE	0.523564	1360.74	SCZ_PGC3	UBA2	Transcriptome_Transcriptlvel	DLPFC	SMR	CMC+GTEX	SMR	0.00295394	0.0436019	0.945986		35460606	10.1016/j.ajhg.2022.04.004	Jiang eet all Am J Hum Genet	BRAIN
UBA2	Q9UBT2	30661	TRANS	BIP_PGC3_noukb	DECODE_Specific	+,NA		0.199786	0.199786	DECODE	DECODE	0.523564	1360.74	SCZ.Clozuk.2018	UBA2	Transcriptome	BRAIN	SMR	PsychENCODE	SMR	0.0748432	0.0590567	0.205		30545856	10.1126/science.aat8127	Gandal et all science	BRAIN
UBA2	Q9UBT2	30661	TRANS	BIP_PGC3_noukb	DECODE_Specific	+,NA		0.199786	0.199786	DECODE	DECODE	0.523564	1360.74	BD.PGC.ruderferCell2018	UBA2	Transcriptome	BRAIN	SMR	PsychENCODE	SMR	0.0481822	0.0876467	0.582503		30545856	10.1126/science.aat8127	Gandal et all science	BRAIN
UBA2	Q9UBT2	30661	TRANS	BIP_PGC3_noukb	DECODE_Specific	+,NA		0.199786	0.199786	DECODE	DECODE	0.523564	1360.74	Depression Howard et all	UBA2	Proteiome	BRAIN DPFC	SMR	ROS/MAP	SMR	-0.13601	0.226199	0.54765		33846625	10.1038/s41593-021-00832-6	Wingo Nat Neurosci	BRAIN
UBA2	Q9UBT2	30661	TRANS	BIP_PGC3_noukb	DECODE_Specific	+,NA		0.199786	0.199786	DECODE	DECODE	0.523564	1360.74	MDD	UBA2	Proteiome	BRAIN	SMR	BrainMeta	SMR	0.00832903	0.024589	0.734813		37415601	10.3389/fgene.2023.1191264	Gedik et all Front Genet	BRAIN
UBA2	Q9UBT2	30661	TRANS	BIP_PGC3_noukb	DECODE_Specific	+,NA		0.199786	0.199786	DECODE	DECODE	0.523564	1360.74	BIP	UBA2	Proteiome	BRAIN	SMR	BrainMeta	SMR	0.0128095	0.0497945	0.796988		37415601	10.3389/fgene.2023.1191264	Gedik et all Front Genet	BRAIN
UBA2	Q9UBT2	30661	TRANS	BIP_PGC3_noukb	DECODE_Specific	+,NA		0.199786	0.199786	DECODE	DECODE	0.523564	1360.74	SCZ	UBA2	Proteiome	BRAIN	SMR	BrainMeta	SMR	0.0694029	0.0455225	0.127362		37415601	10.3389/fgene.2023.1191264	Gedik et all Front Genet	BRAIN
UBA2	Q9UBT2	30661	TRANS	BIP_PGC3_noukb	DECODE_Specific	+,NA		0.199786	0.199786	DECODE	DECODE	0.523564	1360.74	MDD	UBA2	Proteiome	BLOOD	SMR	eQTLGen	SMR	-0.0160519	0.0441839	0.716383		37415601	10.3389/fgene.2023.1191264	Gedik et all Front Genet	BLOOD
UBA2	Q9UBT2	30661	TRANS	BIP_PGC3_noukb	DECODE_Specific	+,NA		0.199786	0.199786	DECODE	DECODE	0.523564	1360.74	BIP	UBA2	Proteiome	BLOOD	SMR	eQTLGen	SMR	0.167892	0.094429	0.0754081		37415601	10.3389/fgene.2023.1191264	Gedik et all Front Genet	BLOOD
UBA2	Q9UBT2	30661	TRANS	BIP_PGC3_noukb	DECODE_Specific	+,NA		0.199786	0.199786	DECODE	DECODE	0.523564	1360.74	MDD	UBA2	Proteiome	BRAIN	SMR	Wingo et al., 2022, in 722 samples	SMR	0.00222717	0.0311826	0.943061		37415601	10.3389/fgene.2023.1191264	Gedik et all Front Genet	BRAIN
UBA2	Q9UBT2	30661	TRANS	BIP_PGC3_noukb	DECODE_Specific	+,NA		0.199786	0.199786	DECODE	DECODE	0.523564	1360.74	BIP	UBA2	Proteiome	BRAIN	SMR	Wingo et al., 2022, in 722 samples	SMR	0.116915	0.0684852	0.0877919		37415601	10.3389/fgene.2023.1191264	Gedik et all Front Genet	BRAIN
UBA2	Q9UBT2	30661	TRANS	BIP_PGC3_noukb	DECODE_Specific	+,NA		0.199786	0.199786	DECODE	DECODE	0.523564	1360.74	SCZ	UBA2	Proteiome	BRAIN	SMR	Wingo et al., 2022, in 722 samples	SMR	0.0907203	0.0560523	0.105556		37415601	10.3389/fgene.2023.1191264	Gedik et all Front Genet	BRAIN
UBA2	Q9UBT2	30661	TRANS	BIP_PGC3_noukb	DECODE_Specific	+,NA		0.199786	0.199786	DECODE	DECODE	0.523564	1360.74	SCZ.Clozuk.2018	UBA2	Transcriptome	BRAIN	TWAS	PsychENCODE	FUSION	1.02528		0.305		30545856	10.1126/science.aat8127	Gandal et all science	BRAIN
UBA2	Q9UBT2	30661	TRANS	BIP_PGC3_noukb	DECODE_Specific	+,NA		0.199786	0.199786	DECODE	DECODE	0.523564	1360.74	BD.PGC.ruderferCell2018	UBA2	Transcriptome	BRAIN	TWAS	PsychENCODE	FUSION	0.313799		0.754		30545856	10.1126/science.aat8127	Gandal et all science	BRAIN
UBA2	Q9UBT2	30661	TRANS	BIP_PGC3_noukb	DECODE_Specific	+,NA		0.199786	0.199786	DECODE	DECODE	0.523564	1360.74	Depression Howard et all	UBA2	Proteiome	BRAIN DPFC	PWAS	ROS/MAP	FUSION	-1.1081		0.26782		33846625	10.1038/s41593-021-00832-6	Wingo Nat Neurosci	BRAIN
UBA2	Q9UBT2	30661	TRANS	Cognition_Meta	DECODE_Specific	-,NA		0.776802	0.776802	DECODE	DECODE	1.32072	5290.8	Deepression_Wray_tall	UBA2	Transcriptome	BRAIN DLPFC	MR	PsychENCODE	TwoSampleMR	0.01	0.03	0.602		35296807	10.1038/s41380-022-01507-9	Deng et all Mol Psychiatry	BRAIN
UBA2	Q9UBT2	30661	TRANS	Cognition_Meta	DECODE_Specific	-,NA		0.776802	0.776802	DECODE	DECODE	1.32072	5290.8	SCZ_PGC3	UBA2	Transcriptome_Transcriptlvel	DLPFC	SMR	CMC+GTEX	SMR	0.00414983	0.0373848	0.911614		35460606	10.1016/j.ajhg.2022.04.004	Jiang eet all Am J Hum Genet	BRAIN
UBA2	Q9UBT2	30661	TRANS	Cognition_Meta	DECODE_Specific	-,NA		0.776802	0.776802	DECODE	DECODE	1.32072	5290.8	SCZ_PGC3	UBA2	Transcriptome_Transcriptlvel	DLPFC	SMR	CMC+GTEX	SMR	0.00295394	0.0436019	0.945986		35460606	10.1016/j.ajhg.2022.04.004	Jiang eet all Am J Hum Genet	BRAIN
UBA2	Q9UBT2	30661	TRANS	Cognition_Meta	DECODE_Specific	-,NA		0.776802	0.776802	DECODE	DECODE	1.32072	5290.8	SCZ.Clozuk.2018	UBA2	Transcriptome	BRAIN	SMR	PsychENCODE	SMR	0.0748432	0.0590567	0.205		30545856	10.1126/science.aat8127	Gandal et all science	BRAIN
UBA2	Q9UBT2	30661	TRANS	Cognition_Meta	DECODE_Specific	-,NA		0.776802	0.776802	DECODE	DECODE	1.32072	5290.8	BD.PGC.ruderferCell2018	UBA2	Transcriptome	BRAIN	SMR	PsychENCODE	SMR	0.0481822	0.0876467	0.582503		30545856	10.1126/science.aat8127	Gandal et all science	BRAIN
UBA2	Q9UBT2	30661	TRANS	Cognition_Meta	DECODE_Specific	-,NA		0.776802	0.776802	DECODE	DECODE	1.32072	5290.8	Depression Howard et all	UBA2	Proteiome	BRAIN DPFC	SMR	ROS/MAP	SMR	-0.13601	0.226199	0.54765		33846625	10.1038/s41593-021-00832-6	Wingo Nat Neurosci	BRAIN
UBA2	Q9UBT2	30661	TRANS	Cognition_Meta	DECODE_Specific	-,NA		0.776802	0.776802	DECODE	DECODE	1.32072	5290.8	MDD	UBA2	Proteiome	BRAIN	SMR	BrainMeta	SMR	0.00832903	0.024589	0.734813		37415601	10.3389/fgene.2023.1191264	Gedik et all Front Genet	BRAIN
UBA2	Q9UBT2	30661	TRANS	Cognition_Meta	DECODE_Specific	-,NA		0.776802	0.776802	DECODE	DECODE	1.32072	5290.8	BIP	UBA2	Proteiome	BRAIN	SMR	BrainMeta	SMR	0.0128095	0.0497945	0.796988		37415601	10.3389/fgene.2023.1191264	Gedik et all Front Genet	BRAIN
UBA2	Q9UBT2	30661	TRANS	Cognition_Meta	DECODE_Specific	-,NA		0.776802	0.776802	DECODE	DECODE	1.32072	5290.8	SCZ	UBA2	Proteiome	BRAIN	SMR	BrainMeta	SMR	0.0694029	0.0455225	0.127362		37415601	10.3389/fgene.2023.1191264	Gedik et all Front Genet	BRAIN
UBA2	Q9UBT2	30661	TRANS	Cognition_Meta	DECODE_Specific	-,NA		0.776802	0.776802	DECODE	DECODE	1.32072	5290.8	MDD	UBA2	Proteiome	BLOOD	SMR	eQTLGen	SMR	-0.0160519	0.0441839	0.716383		37415601	10.3389/fgene.2023.1191264	Gedik et all Front Genet	BLOOD
UBA2	Q9UBT2	30661	TRANS	Cognition_Meta	DECODE_Specific	-,NA		0.776802	0.776802	DECODE	DECODE	1.32072	5290.8	BIP	UBA2	Proteiome	BLOOD	SMR	eQTLGen	SMR	0.167892	0.094429	0.0754081		37415601	10.3389/fgene.2023.1191264	Gedik et all Front Genet	BLOOD
UBA2	Q9UBT2	30661	TRANS	Cognition_Meta	DECODE_Specific	-,NA		0.776802	0.776802	DECODE	DECODE	1.32072	5290.8	MDD	UBA2	Proteiome	BRAIN	SMR	Wingo et al., 2022, in 722 samples	SMR	0.00222717	0.0311826	0.943061		37415601	10.3389/fgene.2023.1191264	Gedik et all Front Genet	BRAIN
UBA2	Q9UBT2	30661	TRANS	Cognition_Meta	DECODE_Specific	-,NA		0.776802	0.776802	DECODE	DECODE	1.32072	5290.8	BIP	UBA2	Proteiome	BRAIN	SMR	Wingo et al., 2022, in 722 samples	SMR	0.116915	0.0684852	0.0877919		37415601	10.3389/fgene.2023.1191264	Gedik et all Front Genet	BRAIN
UBA2	Q9UBT2	30661	TRANS	Cognition_Meta	DECODE_Specific	-,NA		0.776802	0.776802	DECODE	DECODE	1.32072	5290.8	SCZ	UBA2	Proteiome	BRAIN	SMR	Wingo et al., 2022, in 722 samples	SMR	0.0907203	0.0560523	0.105556		37415601	10.3389/fgene.2023.1191264	Gedik et all Front Genet	BRAIN
UBA2	Q9UBT2	30661	TRANS	Cognition_Meta	DECODE_Specific	-,NA		0.776802	0.776802	DECODE	DECODE	1.32072	5290.8	SCZ.Clozuk.2018	UBA2	Transcriptome	BRAIN	TWAS	PsychENCODE	FUSION	1.02528		0.305		30545856	10.1126/science.aat8127	Gandal et all science	BRAIN
UBA2	Q9UBT2	30661	TRANS	Cognition_Meta	DECODE_Specific	-,NA		0.776802	0.776802	DECODE	DECODE	1.32072	5290.8	BD.PGC.ruderferCell2018	UBA2	Transcriptome	BRAIN	TWAS	PsychENCODE	FUSION	0.313799		0.754		30545856	10.1126/science.aat8127	Gandal et all science	BRAIN
UBA2	Q9UBT2	30661	TRANS	Cognition_Meta	DECODE_Specific	-,NA		0.776802	0.776802	DECODE	DECODE	1.32072	5290.8	Depression Howard et all	UBA2	Proteiome	BRAIN DPFC	PWAS	ROS/MAP	FUSION	-1.1081		0.26782		33846625	10.1038/s41593-021-00832-6	Wingo Nat Neurosci	BRAIN
UBA2	Q9UBT2	30661	TRANS	Depression_iPSYCH_2023	DECODE_Specific	+,NA		0.00885805	0.00885805	DECODE	DECODE	0.548474	60.3322	Deepression_Wray_tall	UBA2	Transcriptome	BRAIN DLPFC	MR	PsychENCODE	TwoSampleMR	0.01	0.03	0.602		35296807	10.1038/s41380-022-01507-9	Deng et all Mol Psychiatry	BRAIN
UBA2	Q9UBT2	30661	TRANS	Depression_iPSYCH_2023	DECODE_Specific	+,NA		0.00885805	0.00885805	DECODE	DECODE	0.548474	60.3322	SCZ_PGC3	UBA2	Transcriptome_Transcriptlvel	DLPFC	SMR	CMC+GTEX	SMR	0.00414983	0.0373848	0.911614		35460606	10.1016/j.ajhg.2022.04.004	Jiang eet all Am J Hum Genet	BRAIN
UBA2	Q9UBT2	30661	TRANS	Depression_iPSYCH_2023	DECODE_Specific	+,NA		0.00885805	0.00885805	DECODE	DECODE	0.548474	60.3322	SCZ_PGC3	UBA2	Transcriptome_Transcriptlvel	DLPFC	SMR	CMC+GTEX	SMR	0.00295394	0.0436019	0.945986		35460606	10.1016/j.ajhg.2022.04.004	Jiang eet all Am J Hum Genet	BRAIN
UBA2	Q9UBT2	30661	TRANS	Depression_iPSYCH_2023	DECODE_Specific	+,NA		0.00885805	0.00885805	DECODE	DECODE	0.548474	60.3322	SCZ.Clozuk.2018	UBA2	Transcriptome	BRAIN	SMR	PsychENCODE	SMR	0.0748432	0.0590567	0.205		30545856	10.1126/science.aat8127	Gandal et all science	BRAIN
UBA2	Q9UBT2	30661	TRANS	Depression_iPSYCH_2023	DECODE_Specific	+,NA		0.00885805	0.00885805	DECODE	DECODE	0.548474	60.3322	BD.PGC.ruderferCell2018	UBA2	Transcriptome	BRAIN	SMR	PsychENCODE	SMR	0.0481822	0.0876467	0.582503		30545856	10.1126/science.aat8127	Gandal et all science	BRAIN
UBA2	Q9UBT2	30661	TRANS	Depression_iPSYCH_2023	DECODE_Specific	+,NA		0.00885805	0.00885805	DECODE	DECODE	0.548474	60.3322	Depression Howard et all	UBA2	Proteiome	BRAIN DPFC	SMR	ROS/MAP	SMR	-0.13601	0.226199	0.54765		33846625	10.1038/s41593-021-00832-6	Wingo Nat Neurosci	BRAIN
UBA2	Q9UBT2	30661	TRANS	Depression_iPSYCH_2023	DECODE_Specific	+,NA		0.00885805	0.00885805	DECODE	DECODE	0.548474	60.3322	MDD	UBA2	Proteiome	BRAIN	SMR	BrainMeta	SMR	0.00832903	0.024589	0.734813		37415601	10.3389/fgene.2023.1191264	Gedik et all Front Genet	BRAIN
UBA2	Q9UBT2	30661	TRANS	Depression_iPSYCH_2023	DECODE_Specific	+,NA		0.00885805	0.00885805	DECODE	DECODE	0.548474	60.3322	BIP	UBA2	Proteiome	BRAIN	SMR	BrainMeta	SMR	0.0128095	0.0497945	0.796988		37415601	10.3389/fgene.2023.1191264	Gedik et all Front Genet	BRAIN
UBA2	Q9UBT2	30661	TRANS	Depression_iPSYCH_2023	DECODE_Specific	+,NA		0.00885805	0.00885805	DECODE	DECODE	0.548474	60.3322	SCZ	UBA2	Proteiome	BRAIN	SMR	BrainMeta	SMR	0.0694029	0.0455225	0.127362		37415601	10.3389/fgene.2023.1191264	Gedik et all Front Genet	BRAIN
UBA2	Q9UBT2	30661	TRANS	Depression_iPSYCH_2023	DECODE_Specific	+,NA		0.00885805	0.00885805	DECODE	DECODE	0.548474	60.3322	MDD	UBA2	Proteiome	BLOOD	SMR	eQTLGen	SMR	-0.0160519	0.0441839	0.716383		37415601	10.3389/fgene.2023.1191264	Gedik et all Front Genet	BLOOD
UBA2	Q9UBT2	30661	TRANS	Depression_iPSYCH_2023	DECODE_Specific	+,NA		0.00885805	0.00885805	DECODE	DECODE	0.548474	60.3322	BIP	UBA2	Proteiome	BLOOD	SMR	eQTLGen	SMR	0.167892	0.094429	0.0754081		37415601	10.3389/fgene.2023.1191264	Gedik et all Front Genet	BLOOD
UBA2	Q9UBT2	30661	TRANS	Depression_iPSYCH_2023	DECODE_Specific	+,NA		0.00885805	0.00885805	DECODE	DECODE	0.548474	60.3322	MDD	UBA2	Proteiome	BRAIN	SMR	Wingo et al., 2022, in 722 samples	SMR	0.00222717	0.0311826	0.943061		37415601	10.3389/fgene.2023.1191264	Gedik et all Front Genet	BRAIN
UBA2	Q9UBT2	30661	TRANS	Depression_iPSYCH_2023	DECODE_Specific	+,NA		0.00885805	0.00885805	DECODE	DECODE	0.548474	60.3322	BIP	UBA2	Proteiome	BRAIN	SMR	Wingo et al., 2022, in 722 samples	SMR	0.116915	0.0684852	0.0877919		37415601	10.3389/fgene.2023.1191264	Gedik et all Front Genet	BRAIN
UBA2	Q9UBT2	30661	TRANS	Depression_iPSYCH_2023	DECODE_Specific	+,NA		0.00885805	0.00885805	DECODE	DECODE	0.548474	60.3322	SCZ	UBA2	Proteiome	BRAIN	SMR	Wingo et al., 2022, in 722 samples	SMR	0.0907203	0.0560523	0.105556		37415601	10.3389/fgene.2023.1191264	Gedik et all Front Genet	BRAIN
UBA2	Q9UBT2	30661	TRANS	Depression_iPSYCH_2023	DECODE_Specific	+,NA		0.00885805	0.00885805	DECODE	DECODE	0.548474	60.3322	SCZ.Clozuk.2018	UBA2	Transcriptome	BRAIN	TWAS	PsychENCODE	FUSION	1.02528		0.305		30545856	10.1126/science.aat8127	Gandal et all science	BRAIN
UBA2	Q9UBT2	30661	TRANS	Depression_iPSYCH_2023	DECODE_Specific	+,NA		0.00885805	0.00885805	DECODE	DECODE	0.548474	60.3322	BD.PGC.ruderferCell2018	UBA2	Transcriptome	BRAIN	TWAS	PsychENCODE	FUSION	0.313799		0.754		30545856	10.1126/science.aat8127	Gandal et all science	BRAIN
UBA2	Q9UBT2	30661	TRANS	Depression_iPSYCH_2023	DECODE_Specific	+,NA		0.00885805	0.00885805	DECODE	DECODE	0.548474	60.3322	Depression Howard et all	UBA2	Proteiome	BRAIN DPFC	PWAS	ROS/MAP	FUSION	-1.1081		0.26782		33846625	10.1038/s41593-021-00832-6	Wingo Nat Neurosci	BRAIN
UBA2	Q9UBT2	30661	TRANS	PGC3_SCZ_NoUKB	DECODE_Specific	+,NA		0.441098	0.441098	DECODE	DECODE	0.925261	3004.32	Deepression_Wray_tall	UBA2	Transcriptome	BRAIN DLPFC	MR	PsychENCODE	TwoSampleMR	0.01	0.03	0.602		35296807	10.1038/s41380-022-01507-9	Deng et all Mol Psychiatry	BRAIN
UBA2	Q9UBT2	30661	TRANS	PGC3_SCZ_NoUKB	DECODE_Specific	+,NA		0.441098	0.441098	DECODE	DECODE	0.925261	3004.32	SCZ_PGC3	UBA2	Transcriptome_Transcriptlvel	DLPFC	SMR	CMC+GTEX	SMR	0.00414983	0.0373848	0.911614		35460606	10.1016/j.ajhg.2022.04.004	Jiang eet all Am J Hum Genet	BRAIN
UBA2	Q9UBT2	30661	TRANS	PGC3_SCZ_NoUKB	DECODE_Specific	+,NA		0.441098	0.441098	DECODE	DECODE	0.925261	3004.32	SCZ_PGC3	UBA2	Transcriptome_Transcriptlvel	DLPFC	SMR	CMC+GTEX	SMR	0.00295394	0.0436019	0.945986		35460606	10.1016/j.ajhg.2022.04.004	Jiang eet all Am J Hum Genet	BRAIN
UBA2	Q9UBT2	30661	TRANS	PGC3_SCZ_NoUKB	DECODE_Specific	+,NA		0.441098	0.441098	DECODE	DECODE	0.925261	3004.32	SCZ.Clozuk.2018	UBA2	Transcriptome	BRAIN	SMR	PsychENCODE	SMR	0.0748432	0.0590567	0.205		30545856	10.1126/science.aat8127	Gandal et all science	BRAIN
UBA2	Q9UBT2	30661	TRANS	PGC3_SCZ_NoUKB	DECODE_Specific	+,NA		0.441098	0.441098	DECODE	DECODE	0.925261	3004.32	BD.PGC.ruderferCell2018	UBA2	Transcriptome	BRAIN	SMR	PsychENCODE	SMR	0.0481822	0.0876467	0.582503		30545856	10.1126/science.aat8127	Gandal et all science	BRAIN
UBA2	Q9UBT2	30661	TRANS	PGC3_SCZ_NoUKB	DECODE_Specific	+,NA		0.441098	0.441098	DECODE	DECODE	0.925261	3004.32	Depression Howard et all	UBA2	Proteiome	BRAIN DPFC	SMR	ROS/MAP	SMR	-0.13601	0.226199	0.54765		33846625	10.1038/s41593-021-00832-6	Wingo Nat Neurosci	BRAIN
UBA2	Q9UBT2	30661	TRANS	PGC3_SCZ_NoUKB	DECODE_Specific	+,NA		0.441098	0.441098	DECODE	DECODE	0.925261	3004.32	MDD	UBA2	Proteiome	BRAIN	SMR	BrainMeta	SMR	0.00832903	0.024589	0.734813		37415601	10.3389/fgene.2023.1191264	Gedik et all Front Genet	BRAIN
UBA2	Q9UBT2	30661	TRANS	PGC3_SCZ_NoUKB	DECODE_Specific	+,NA		0.441098	0.441098	DECODE	DECODE	0.925261	3004.32	BIP	UBA2	Proteiome	BRAIN	SMR	BrainMeta	SMR	0.0128095	0.0497945	0.796988		37415601	10.3389/fgene.2023.1191264	Gedik et all Front Genet	BRAIN
UBA2	Q9UBT2	30661	TRANS	PGC3_SCZ_NoUKB	DECODE_Specific	+,NA		0.441098	0.441098	DECODE	DECODE	0.925261	3004.32	SCZ	UBA2	Proteiome	BRAIN	SMR	BrainMeta	SMR	0.0694029	0.0455225	0.127362		37415601	10.3389/fgene.2023.1191264	Gedik et all Front Genet	BRAIN
UBA2	Q9UBT2	30661	TRANS	PGC3_SCZ_NoUKB	DECODE_Specific	+,NA		0.441098	0.441098	DECODE	DECODE	0.925261	3004.32	MDD	UBA2	Proteiome	BLOOD	SMR	eQTLGen	SMR	-0.0160519	0.0441839	0.716383		37415601	10.3389/fgene.2023.1191264	Gedik et all Front Genet	BLOOD
UBA2	Q9UBT2	30661	TRANS	PGC3_SCZ_NoUKB	DECODE_Specific	+,NA		0.441098	0.441098	DECODE	DECODE	0.925261	3004.32	BIP	UBA2	Proteiome	BLOOD	SMR	eQTLGen	SMR	0.167892	0.094429	0.0754081		37415601	10.3389/fgene.2023.1191264	Gedik et all Front Genet	BLOOD
UBA2	Q9UBT2	30661	TRANS	PGC3_SCZ_NoUKB	DECODE_Specific	+,NA		0.441098	0.441098	DECODE	DECODE	0.925261	3004.32	MDD	UBA2	Proteiome	BRAIN	SMR	Wingo et al., 2022, in 722 samples	SMR	0.00222717	0.0311826	0.943061		37415601	10.3389/fgene.2023.1191264	Gedik et all Front Genet	BRAIN
UBA2	Q9UBT2	30661	TRANS	PGC3_SCZ_NoUKB	DECODE_Specific	+,NA		0.441098	0.441098	DECODE	DECODE	0.925261	3004.32	BIP	UBA2	Proteiome	BRAIN	SMR	Wingo et al., 2022, in 722 samples	SMR	0.116915	0.0684852	0.0877919		37415601	10.3389/fgene.2023.1191264	Gedik et all Front Genet	BRAIN
UBA2	Q9UBT2	30661	TRANS	PGC3_SCZ_NoUKB	DECODE_Specific	+,NA		0.441098	0.441098	DECODE	DECODE	0.925261	3004.32	SCZ	UBA2	Proteiome	BRAIN	SMR	Wingo et al., 2022, in 722 samples	SMR	0.0907203	0.0560523	0.105556		37415601	10.3389/fgene.2023.1191264	Gedik et all Front Genet	BRAIN
UBA2	Q9UBT2	30661	TRANS	PGC3_SCZ_NoUKB	DECODE_Specific	+,NA		0.441098	0.441098	DECODE	DECODE	0.925261	3004.32	SCZ.Clozuk.2018	UBA2	Transcriptome	BRAIN	TWAS	PsychENCODE	FUSION	1.02528		0.305		30545856	10.1126/science.aat8127	Gandal et all science	BRAIN
UBA2	Q9UBT2	30661	TRANS	PGC3_SCZ_NoUKB	DECODE_Specific	+,NA		0.441098	0.441098	DECODE	DECODE	0.925261	3004.32	BD.PGC.ruderferCell2018	UBA2	Transcriptome	BRAIN	TWAS	PsychENCODE	FUSION	0.313799		0.754		30545856	10.1126/science.aat8127	Gandal et all science	BRAIN
UBA2	Q9UBT2	30661	TRANS	PGC3_SCZ_NoUKB	DECODE_Specific	+,NA		0.441098	0.441098	DECODE	DECODE	0.925261	3004.32	Depression Howard et all	UBA2	Proteiome	BRAIN DPFC	PWAS	ROS/MAP	FUSION	-1.1081		0.26782		33846625	10.1038/s41593-021-00832-6	Wingo Nat Neurosci	BRAIN
UBAC1	Q9BSL1	30221	CIS	Cognition_Meta	UKBB-PPP_Specific	NA,+		0.0344582	0.0344582	UKBB_PPP	UKBB_PPP	0.419559	128.805	Deepression_Wray_tall	UBAC1	Transcriptome	BRAIN DLPFC	MR	PsychENCODE	TwoSampleMR	0.01	0.01	0.54		35296807	10.1038/s41380-022-01507-9	Deng et all Mol Psychiatry	BRAIN
UBAC1	Q9BSL1	30221	CIS	Cognition_Meta	UKBB-PPP_Specific	NA,+		0.0344582	0.0344582	UKBB_PPP	UKBB_PPP	0.419559	128.805	SCZ.Clozuk.2018	UBAC1	Transcriptome	BRAIN	SMR	PsychENCODE	SMR	-0.0125194	0.0190656	0.511		30545856	10.1126/science.aat8127	Gandal et all science	BRAIN
UBAC1	Q9BSL1	30221	CIS	Cognition_Meta	UKBB-PPP_Specific	NA,+		0.0344582	0.0344582	UKBB_PPP	UKBB_PPP	0.419559	128.805	BD.PGC.ruderferCell2018	UBAC1	Transcriptome	BRAIN	SMR	PsychENCODE	SMR	-0.00945732	0.0282346	0.737659		30545856	10.1126/science.aat8127	Gandal et all science	BRAIN
UBAC1	Q9BSL1	30221	CIS	Cognition_Meta	UKBB-PPP_Specific	NA,+		0.0344582	0.0344582	UKBB_PPP	UKBB_PPP	0.419559	128.805	SCZ	UBAC1	Proteiome	BLOOD	SMR	eQTLGen	SMR	0.0378075	0.0334929	0.258972		37415601	10.3389/fgene.2023.1191264	Gedik et all Front Genet	BLOOD
UBAC1	Q9BSL1	30221	CIS	Cognition_Meta	UKBB-PPP_Specific	NA,+		0.0344582	0.0344582	UKBB_PPP	UKBB_PPP	0.419559	128.805	MDD	UBAC1	Proteiome	BRAIN	SMR	BrainMeta	SMR	0.00855614	0.0178332	0.631379		37415601	10.3389/fgene.2023.1191264	Gedik et all Front Genet	BRAIN
UBAC1	Q9BSL1	30221	CIS	Cognition_Meta	UKBB-PPP_Specific	NA,+		0.0344582	0.0344582	UKBB_PPP	UKBB_PPP	0.419559	128.805	BIP	UBAC1	Proteiome	BRAIN	SMR	BrainMeta	SMR	0.0528546	0.0210444	0.0120192		37415601	10.3389/fgene.2023.1191264	Gedik et all Front Genet	BRAIN
UBAC1	Q9BSL1	30221	CIS	Cognition_Meta	UKBB-PPP_Specific	NA,+		0.0344582	0.0344582	UKBB_PPP	UKBB_PPP	0.419559	128.805	SCZ	UBAC1	Proteiome	BRAIN	SMR	BrainMeta	SMR	0.0110611	0.0192015	0.564578		37415601	10.3389/fgene.2023.1191264	Gedik et all Front Genet	BRAIN
UBAC1	Q9BSL1	30221	CIS	Cognition_Meta	UKBB-PPP_Specific	NA,+		0.0344582	0.0344582	UKBB_PPP	UKBB_PPP	0.419559	128.805	MDD	UBAC1	Proteiome	BLOOD	SMR	eQTLGen	SMR	-0.0390363	0.0194153	0.0443681		37415601	10.3389/fgene.2023.1191264	Gedik et all Front Genet	BLOOD
UBAC1	Q9BSL1	30221	CIS	Cognition_Meta	UKBB-PPP_Specific	NA,+		0.0344582	0.0344582	UKBB_PPP	UKBB_PPP	0.419559	128.805	BIP	UBAC1	Proteiome	BLOOD	SMR	eQTLGen	SMR	0.0282206	0.0426592	0.508269		37415601	10.3389/fgene.2023.1191264	Gedik et all Front Genet	BLOOD
UBAC1	Q9BSL1	30221	CIS	Cognition_Meta	UKBB-PPP_Specific	NA,+		0.0344582	0.0344582	UKBB_PPP	UKBB_PPP	0.419559	128.805	SCZ.Clozuk.2018	UBAC1	Transcriptome	BRAIN	TWAS	PsychENCODE	FUSION	-0.16848		0.866		30545856	10.1126/science.aat8127	Gandal et all science	BRAIN
UBAC1	Q9BSL1	30221	CIS	Cognition_Meta	UKBB-PPP_Specific	NA,+		0.0344582	0.0344582	UKBB_PPP	UKBB_PPP	0.419559	128.805	Depression Howard et all	UBAC1	Proteiome	BRAIN	PWAS	ROS/MAP	FUSION	1.89523		0.0581		33846625	10.1038/s41593-021-00832-6	Wingo Nat Neurosci	BRAIN
UBAC1	Q9BSL1	30221	CIS	Cognition_Meta	UKBB-PPP_Specific	NA,+		0.0344582	0.0344582	UKBB_PPP	UKBB_PPP	0.419559	128.805	Schizophrenia	UBAC1	Transcriptome	brain caudate nucleus	TWAS	Gtex	Fusion			0.828453		36319771	10.1038/s41593-022-01182-7	Benjamin KJM	brain caudate nucleus
UBAC1	Q9BSL1	30221	CIS	BIP_PGC3_noukb	UKBB-PPP_Specific	NA,-		0.16122	0.16122	UKBB_PPP	UKBB_PPP	0.750484	602.639	Deepression_Wray_tall	UBAC1	Transcriptome	BRAIN DLPFC	MR	PsychENCODE	TwoSampleMR	0.01	0.01	0.54		35296807	10.1038/s41380-022-01507-9	Deng et all Mol Psychiatry	BRAIN
UBAC1	Q9BSL1	30221	CIS	BIP_PGC3_noukb	UKBB-PPP_Specific	NA,-		0.16122	0.16122	UKBB_PPP	UKBB_PPP	0.750484	602.639	SCZ.Clozuk.2018	UBAC1	Transcriptome	BRAIN	SMR	PsychENCODE	SMR	-0.0125194	0.0190656	0.511		30545856	10.1126/science.aat8127	Gandal et all science	BRAIN
UBAC1	Q9BSL1	30221	CIS	BIP_PGC3_noukb	UKBB-PPP_Specific	NA,-		0.16122	0.16122	UKBB_PPP	UKBB_PPP	0.750484	602.639	BD.PGC.ruderferCell2018	UBAC1	Transcriptome	BRAIN	SMR	PsychENCODE	SMR	-0.00945732	0.0282346	0.737659		30545856	10.1126/science.aat8127	Gandal et all science	BRAIN
UBAC1	Q9BSL1	30221	CIS	BIP_PGC3_noukb	UKBB-PPP_Specific	NA,-		0.16122	0.16122	UKBB_PPP	UKBB_PPP	0.750484	602.639	SCZ	UBAC1	Proteiome	BLOOD	SMR	eQTLGen	SMR	0.0378075	0.0334929	0.258972		37415601	10.3389/fgene.2023.1191264	Gedik et all Front Genet	BLOOD
UBAC1	Q9BSL1	30221	CIS	BIP_PGC3_noukb	UKBB-PPP_Specific	NA,-		0.16122	0.16122	UKBB_PPP	UKBB_PPP	0.750484	602.639	MDD	UBAC1	Proteiome	BRAIN	SMR	BrainMeta	SMR	0.00855614	0.0178332	0.631379		37415601	10.3389/fgene.2023.1191264	Gedik et all Front Genet	BRAIN
UBAC1	Q9BSL1	30221	CIS	BIP_PGC3_noukb	UKBB-PPP_Specific	NA,-		0.16122	0.16122	UKBB_PPP	UKBB_PPP	0.750484	602.639	BIP	UBAC1	Proteiome	BRAIN	SMR	BrainMeta	SMR	0.0528546	0.0210444	0.0120192		37415601	10.3389/fgene.2023.1191264	Gedik et all Front Genet	BRAIN
UBAC1	Q9BSL1	30221	CIS	BIP_PGC3_noukb	UKBB-PPP_Specific	NA,-		0.16122	0.16122	UKBB_PPP	UKBB_PPP	0.750484	602.639	SCZ	UBAC1	Proteiome	BRAIN	SMR	BrainMeta	SMR	0.0110611	0.0192015	0.564578		37415601	10.3389/fgene.2023.1191264	Gedik et all Front Genet	BRAIN
UBAC1	Q9BSL1	30221	CIS	BIP_PGC3_noukb	UKBB-PPP_Specific	NA,-		0.16122	0.16122	UKBB_PPP	UKBB_PPP	0.750484	602.639	MDD	UBAC1	Proteiome	BLOOD	SMR	eQTLGen	SMR	-0.0390363	0.0194153	0.0443681		37415601	10.3389/fgene.2023.1191264	Gedik et all Front Genet	BLOOD
UBAC1	Q9BSL1	30221	CIS	BIP_PGC3_noukb	UKBB-PPP_Specific	NA,-		0.16122	0.16122	UKBB_PPP	UKBB_PPP	0.750484	602.639	BIP	UBAC1	Proteiome	BLOOD	SMR	eQTLGen	SMR	0.0282206	0.0426592	0.508269		37415601	10.3389/fgene.2023.1191264	Gedik et all Front Genet	BLOOD
UBAC1	Q9BSL1	30221	CIS	BIP_PGC3_noukb	UKBB-PPP_Specific	NA,-		0.16122	0.16122	UKBB_PPP	UKBB_PPP	0.750484	602.639	SCZ.Clozuk.2018	UBAC1	Transcriptome	BRAIN	TWAS	PsychENCODE	FUSION	-0.16848		0.866		30545856	10.1126/science.aat8127	Gandal et all science	BRAIN
UBAC1	Q9BSL1	30221	CIS	BIP_PGC3_noukb	UKBB-PPP_Specific	NA,-		0.16122	0.16122	UKBB_PPP	UKBB_PPP	0.750484	602.639	Depression Howard et all	UBAC1	Proteiome	BRAIN	PWAS	ROS/MAP	FUSION	1.89523		0.0581		33846625	10.1038/s41593-021-00832-6	Wingo Nat Neurosci	BRAIN
UBAC1	Q9BSL1	30221	CIS	BIP_PGC3_noukb	UKBB-PPP_Specific	NA,-		0.16122	0.16122	UKBB_PPP	UKBB_PPP	0.750484	602.639	Schizophrenia	UBAC1	Transcriptome	brain caudate nucleus	TWAS	Gtex	Fusion			0.828453		36319771	10.1038/s41593-022-01182-7	Benjamin KJM	brain caudate nucleus
UBAC1	Q9BSL1	30221	CIS	Depression_iPSYCH_2023	UKBB-PPP_Specific	NA,-		0.356048	0.356048	UKBB_PPP	UKBB_PPP	1.10724	1330.91	Deepression_Wray_tall	UBAC1	Transcriptome	BRAIN DLPFC	MR	PsychENCODE	TwoSampleMR	0.01	0.01	0.54		35296807	10.1038/s41380-022-01507-9	Deng et all Mol Psychiatry	BRAIN
UBAC1	Q9BSL1	30221	CIS	Depression_iPSYCH_2023	UKBB-PPP_Specific	NA,-		0.356048	0.356048	UKBB_PPP	UKBB_PPP	1.10724	1330.91	SCZ.Clozuk.2018	UBAC1	Transcriptome	BRAIN	SMR	PsychENCODE	SMR	-0.0125194	0.0190656	0.511		30545856	10.1126/science.aat8127	Gandal et all science	BRAIN
UBAC1	Q9BSL1	30221	CIS	Depression_iPSYCH_2023	UKBB-PPP_Specific	NA,-		0.356048	0.356048	UKBB_PPP	UKBB_PPP	1.10724	1330.91	BD.PGC.ruderferCell2018	UBAC1	Transcriptome	BRAIN	SMR	PsychENCODE	SMR	-0.00945732	0.0282346	0.737659		30545856	10.1126/science.aat8127	Gandal et all science	BRAIN
UBAC1	Q9BSL1	30221	CIS	Depression_iPSYCH_2023	UKBB-PPP_Specific	NA,-		0.356048	0.356048	UKBB_PPP	UKBB_PPP	1.10724	1330.91	SCZ	UBAC1	Proteiome	BLOOD	SMR	eQTLGen	SMR	0.0378075	0.0334929	0.258972		37415601	10.3389/fgene.2023.1191264	Gedik et all Front Genet	BLOOD
UBAC1	Q9BSL1	30221	CIS	Depression_iPSYCH_2023	UKBB-PPP_Specific	NA,-		0.356048	0.356048	UKBB_PPP	UKBB_PPP	1.10724	1330.91	MDD	UBAC1	Proteiome	BRAIN	SMR	BrainMeta	SMR	0.00855614	0.0178332	0.631379		37415601	10.3389/fgene.2023.1191264	Gedik et all Front Genet	BRAIN
UBAC1	Q9BSL1	30221	CIS	Depression_iPSYCH_2023	UKBB-PPP_Specific	NA,-		0.356048	0.356048	UKBB_PPP	UKBB_PPP	1.10724	1330.91	BIP	UBAC1	Proteiome	BRAIN	SMR	BrainMeta	SMR	0.0528546	0.0210444	0.0120192		37415601	10.3389/fgene.2023.1191264	Gedik et all Front Genet	BRAIN
UBAC1	Q9BSL1	30221	CIS	Depression_iPSYCH_2023	UKBB-PPP_Specific	NA,-		0.356048	0.356048	UKBB_PPP	UKBB_PPP	1.10724	1330.91	SCZ	UBAC1	Proteiome	BRAIN	SMR	BrainMeta	SMR	0.0110611	0.0192015	0.564578		37415601	10.3389/fgene.2023.1191264	Gedik et all Front Genet	BRAIN
UBAC1	Q9BSL1	30221	CIS	Depression_iPSYCH_2023	UKBB-PPP_Specific	NA,-		0.356048	0.356048	UKBB_PPP	UKBB_PPP	1.10724	1330.91	MDD	UBAC1	Proteiome	BLOOD	SMR	eQTLGen	SMR	-0.0390363	0.0194153	0.0443681		37415601	10.3389/fgene.2023.1191264	Gedik et all Front Genet	BLOOD
UBAC1	Q9BSL1	30221	CIS	Depression_iPSYCH_2023	UKBB-PPP_Specific	NA,-		0.356048	0.356048	UKBB_PPP	UKBB_PPP	1.10724	1330.91	BIP	UBAC1	Proteiome	BLOOD	SMR	eQTLGen	SMR	0.0282206	0.0426592	0.508269		37415601	10.3389/fgene.2023.1191264	Gedik et all Front Genet	BLOOD
UBAC1	Q9BSL1	30221	CIS	Depression_iPSYCH_2023	UKBB-PPP_Specific	NA,-		0.356048	0.356048	UKBB_PPP	UKBB_PPP	1.10724	1330.91	SCZ.Clozuk.2018	UBAC1	Transcriptome	BRAIN	TWAS	PsychENCODE	FUSION	-0.16848		0.866		30545856	10.1126/science.aat8127	Gandal et all science	BRAIN
UBAC1	Q9BSL1	30221	CIS	Depression_iPSYCH_2023	UKBB-PPP_Specific	NA,-		0.356048	0.356048	UKBB_PPP	UKBB_PPP	1.10724	1330.91	Depression Howard et all	UBAC1	Proteiome	BRAIN	PWAS	ROS/MAP	FUSION	1.89523		0.0581		33846625	10.1038/s41593-021-00832-6	Wingo Nat Neurosci	BRAIN
UBAC1	Q9BSL1	30221	CIS	Depression_iPSYCH_2023	UKBB-PPP_Specific	NA,-		0.356048	0.356048	UKBB_PPP	UKBB_PPP	1.10724	1330.91	Schizophrenia	UBAC1	Transcriptome	brain caudate nucleus	TWAS	Gtex	Fusion			0.828453		36319771	10.1038/s41593-022-01182-7	Benjamin KJM	brain caudate nucleus
UBAC1	Q9BSL1	30221	CIS	PGC3_SCZ_NoUKB	UKBB-PPP_Specific	NA,+		0.946681	0.946681	UKBB_PPP	UKBB_PPP	1.45028	3538.69	Deepression_Wray_tall	UBAC1	Transcriptome	BRAIN DLPFC	MR	PsychENCODE	TwoSampleMR	0.01	0.01	0.54		35296807	10.1038/s41380-022-01507-9	Deng et all Mol Psychiatry	BRAIN
UBAC1	Q9BSL1	30221	CIS	PGC3_SCZ_NoUKB	UKBB-PPP_Specific	NA,+		0.946681	0.946681	UKBB_PPP	UKBB_PPP	1.45028	3538.69	SCZ.Clozuk.2018	UBAC1	Transcriptome	BRAIN	SMR	PsychENCODE	SMR	-0.0125194	0.0190656	0.511		30545856	10.1126/science.aat8127	Gandal et all science	BRAIN
UBAC1	Q9BSL1	30221	CIS	PGC3_SCZ_NoUKB	UKBB-PPP_Specific	NA,+		0.946681	0.946681	UKBB_PPP	UKBB_PPP	1.45028	3538.69	BD.PGC.ruderferCell2018	UBAC1	Transcriptome	BRAIN	SMR	PsychENCODE	SMR	-0.00945732	0.0282346	0.737659		30545856	10.1126/science.aat8127	Gandal et all science	BRAIN
UBAC1	Q9BSL1	30221	CIS	PGC3_SCZ_NoUKB	UKBB-PPP_Specific	NA,+		0.946681	0.946681	UKBB_PPP	UKBB_PPP	1.45028	3538.69	SCZ	UBAC1	Proteiome	BLOOD	SMR	eQTLGen	SMR	0.0378075	0.0334929	0.258972		37415601	10.3389/fgene.2023.1191264	Gedik et all Front Genet	BLOOD
UBAC1	Q9BSL1	30221	CIS	PGC3_SCZ_NoUKB	UKBB-PPP_Specific	NA,+		0.946681	0.946681	UKBB_PPP	UKBB_PPP	1.45028	3538.69	MDD	UBAC1	Proteiome	BRAIN	SMR	BrainMeta	SMR	0.00855614	0.0178332	0.631379		37415601	10.3389/fgene.2023.1191264	Gedik et all Front Genet	BRAIN
UBAC1	Q9BSL1	30221	CIS	PGC3_SCZ_NoUKB	UKBB-PPP_Specific	NA,+		0.946681	0.946681	UKBB_PPP	UKBB_PPP	1.45028	3538.69	BIP	UBAC1	Proteiome	BRAIN	SMR	BrainMeta	SMR	0.0528546	0.0210444	0.0120192		37415601	10.3389/fgene.2023.1191264	Gedik et all Front Genet	BRAIN
UBAC1	Q9BSL1	30221	CIS	PGC3_SCZ_NoUKB	UKBB-PPP_Specific	NA,+		0.946681	0.946681	UKBB_PPP	UKBB_PPP	1.45028	3538.69	SCZ	UBAC1	Proteiome	BRAIN	SMR	BrainMeta	SMR	0.0110611	0.0192015	0.564578		37415601	10.3389/fgene.2023.1191264	Gedik et all Front Genet	BRAIN
UBAC1	Q9BSL1	30221	CIS	PGC3_SCZ_NoUKB	UKBB-PPP_Specific	NA,+		0.946681	0.946681	UKBB_PPP	UKBB_PPP	1.45028	3538.69	MDD	UBAC1	Proteiome	BLOOD	SMR	eQTLGen	SMR	-0.0390363	0.0194153	0.0443681		37415601	10.3389/fgene.2023.1191264	Gedik et all Front Genet	BLOOD
UBAC1	Q9BSL1	30221	CIS	PGC3_SCZ_NoUKB	UKBB-PPP_Specific	NA,+		0.946681	0.946681	UKBB_PPP	UKBB_PPP	1.45028	3538.69	BIP	UBAC1	Proteiome	BLOOD	SMR	eQTLGen	SMR	0.0282206	0.0426592	0.508269		37415601	10.3389/fgene.2023.1191264	Gedik et all Front Genet	BLOOD
UBAC1	Q9BSL1	30221	CIS	PGC3_SCZ_NoUKB	UKBB-PPP_Specific	NA,+		0.946681	0.946681	UKBB_PPP	UKBB_PPP	1.45028	3538.69	SCZ.Clozuk.2018	UBAC1	Transcriptome	BRAIN	TWAS	PsychENCODE	FUSION	-0.16848		0.866		30545856	10.1126/science.aat8127	Gandal et all science	BRAIN
UBAC1	Q9BSL1	30221	CIS	PGC3_SCZ_NoUKB	UKBB-PPP_Specific	NA,+		0.946681	0.946681	UKBB_PPP	UKBB_PPP	1.45028	3538.69	Depression Howard et all	UBAC1	Proteiome	BRAIN	PWAS	ROS/MAP	FUSION	1.89523		0.0581		33846625	10.1038/s41593-021-00832-6	Wingo Nat Neurosci	BRAIN
UBAC1	Q9BSL1	30221	CIS	PGC3_SCZ_NoUKB	UKBB-PPP_Specific	NA,+		0.946681	0.946681	UKBB_PPP	UKBB_PPP	1.45028	3538.69	Schizophrenia	UBAC1	Transcriptome	brain caudate nucleus	TWAS	Gtex	Fusion			0.828453		36319771	10.1038/s41593-022-01182-7	Benjamin KJM	brain caudate nucleus
UBAC1	Q9BSL1	30221	TRANS	BIP_PGC3_noukb	UKBB-PPP_Specific	NA,+		0.38103	0.38103	UKBB_PPP	UKBB_PPP	0.801482	2595.2	Deepression_Wray_tall	UBAC1	Transcriptome	BRAIN DLPFC	MR	PsychENCODE	TwoSampleMR	0.01	0.01	0.54		35296807	10.1038/s41380-022-01507-9	Deng et all Mol Psychiatry	BRAIN
UBAC1	Q9BSL1	30221	TRANS	BIP_PGC3_noukb	UKBB-PPP_Specific	NA,+		0.38103	0.38103	UKBB_PPP	UKBB_PPP	0.801482	2595.2	SCZ.Clozuk.2018	UBAC1	Transcriptome	BRAIN	SMR	PsychENCODE	SMR	-0.0125194	0.0190656	0.511		30545856	10.1126/science.aat8127	Gandal et all science	BRAIN
UBAC1	Q9BSL1	30221	TRANS	BIP_PGC3_noukb	UKBB-PPP_Specific	NA,+		0.38103	0.38103	UKBB_PPP	UKBB_PPP	0.801482	2595.2	BD.PGC.ruderferCell2018	UBAC1	Transcriptome	BRAIN	SMR	PsychENCODE	SMR	-0.00945732	0.0282346	0.737659		30545856	10.1126/science.aat8127	Gandal et all science	BRAIN
UBAC1	Q9BSL1	30221	TRANS	BIP_PGC3_noukb	UKBB-PPP_Specific	NA,+		0.38103	0.38103	UKBB_PPP	UKBB_PPP	0.801482	2595.2	SCZ	UBAC1	Proteiome	BLOOD	SMR	eQTLGen	SMR	0.0378075	0.0334929	0.258972		37415601	10.3389/fgene.2023.1191264	Gedik et all Front Genet	BLOOD
UBAC1	Q9BSL1	30221	TRANS	BIP_PGC3_noukb	UKBB-PPP_Specific	NA,+		0.38103	0.38103	UKBB_PPP	UKBB_PPP	0.801482	2595.2	MDD	UBAC1	Proteiome	BRAIN	SMR	BrainMeta	SMR	0.00855614	0.0178332	0.631379		37415601	10.3389/fgene.2023.1191264	Gedik et all Front Genet	BRAIN
UBAC1	Q9BSL1	30221	TRANS	BIP_PGC3_noukb	UKBB-PPP_Specific	NA,+		0.38103	0.38103	UKBB_PPP	UKBB_PPP	0.801482	2595.2	BIP	UBAC1	Proteiome	BRAIN	SMR	BrainMeta	SMR	0.0528546	0.0210444	0.0120192		37415601	10.3389/fgene.2023.1191264	Gedik et all Front Genet	BRAIN
UBAC1	Q9BSL1	30221	TRANS	BIP_PGC3_noukb	UKBB-PPP_Specific	NA,+		0.38103	0.38103	UKBB_PPP	UKBB_PPP	0.801482	2595.2	SCZ	UBAC1	Proteiome	BRAIN	SMR	BrainMeta	SMR	0.0110611	0.0192015	0.564578		37415601	10.3389/fgene.2023.1191264	Gedik et all Front Genet	BRAIN
UBAC1	Q9BSL1	30221	TRANS	BIP_PGC3_noukb	UKBB-PPP_Specific	NA,+		0.38103	0.38103	UKBB_PPP	UKBB_PPP	0.801482	2595.2	MDD	UBAC1	Proteiome	BLOOD	SMR	eQTLGen	SMR	-0.0390363	0.0194153	0.0443681		37415601	10.3389/fgene.2023.1191264	Gedik et all Front Genet	BLOOD
UBAC1	Q9BSL1	30221	TRANS	BIP_PGC3_noukb	UKBB-PPP_Specific	NA,+		0.38103	0.38103	UKBB_PPP	UKBB_PPP	0.801482	2595.2	BIP	UBAC1	Proteiome	BLOOD	SMR	eQTLGen	SMR	0.0282206	0.0426592	0.508269		37415601	10.3389/fgene.2023.1191264	Gedik et all Front Genet	BLOOD
UBAC1	Q9BSL1	30221	TRANS	BIP_PGC3_noukb	UKBB-PPP_Specific	NA,+		0.38103	0.38103	UKBB_PPP	UKBB_PPP	0.801482	2595.2	SCZ.Clozuk.2018	UBAC1	Transcriptome	BRAIN	TWAS	PsychENCODE	FUSION	-0.16848		0.866		30545856	10.1126/science.aat8127	Gandal et all science	BRAIN
UBAC1	Q9BSL1	30221	TRANS	BIP_PGC3_noukb	UKBB-PPP_Specific	NA,+		0.38103	0.38103	UKBB_PPP	UKBB_PPP	0.801482	2595.2	Depression Howard et all	UBAC1	Proteiome	BRAIN	PWAS	ROS/MAP	FUSION	1.89523		0.0581		33846625	10.1038/s41593-021-00832-6	Wingo Nat Neurosci	BRAIN
UBAC1	Q9BSL1	30221	TRANS	BIP_PGC3_noukb	UKBB-PPP_Specific	NA,+		0.38103	0.38103	UKBB_PPP	UKBB_PPP	0.801482	2595.2	Schizophrenia	UBAC1	Transcriptome	brain caudate nucleus	TWAS	Gtex	Fusion			0.828453		36319771	10.1038/s41593-022-01182-7	Benjamin KJM	brain caudate nucleus
UBAC1	Q9BSL1	30221	TRANS	Cognition_Meta	UKBB-PPP_Specific	NA,+		0.0720511	0.0720511	UKBB_PPP	UKBB_PPP	0.444914	490.74	Deepression_Wray_tall	UBAC1	Transcriptome	BRAIN DLPFC	MR	PsychENCODE	TwoSampleMR	0.01	0.01	0.54		35296807	10.1038/s41380-022-01507-9	Deng et all Mol Psychiatry	BRAIN
UBAC1	Q9BSL1	30221	TRANS	Cognition_Meta	UKBB-PPP_Specific	NA,+		0.0720511	0.0720511	UKBB_PPP	UKBB_PPP	0.444914	490.74	SCZ.Clozuk.2018	UBAC1	Transcriptome	BRAIN	SMR	PsychENCODE	SMR	-0.0125194	0.0190656	0.511		30545856	10.1126/science.aat8127	Gandal et all science	BRAIN
UBAC1	Q9BSL1	30221	TRANS	Cognition_Meta	UKBB-PPP_Specific	NA,+		0.0720511	0.0720511	UKBB_PPP	UKBB_PPP	0.444914	490.74	BD.PGC.ruderferCell2018	UBAC1	Transcriptome	BRAIN	SMR	PsychENCODE	SMR	-0.00945732	0.0282346	0.737659		30545856	10.1126/science.aat8127	Gandal et all science	BRAIN
UBAC1	Q9BSL1	30221	TRANS	Cognition_Meta	UKBB-PPP_Specific	NA,+		0.0720511	0.0720511	UKBB_PPP	UKBB_PPP	0.444914	490.74	SCZ	UBAC1	Proteiome	BLOOD	SMR	eQTLGen	SMR	0.0378075	0.0334929	0.258972		37415601	10.3389/fgene.2023.1191264	Gedik et all Front Genet	BLOOD
UBAC1	Q9BSL1	30221	TRANS	Cognition_Meta	UKBB-PPP_Specific	NA,+		0.0720511	0.0720511	UKBB_PPP	UKBB_PPP	0.444914	490.74	MDD	UBAC1	Proteiome	BRAIN	SMR	BrainMeta	SMR	0.00855614	0.0178332	0.631379		37415601	10.3389/fgene.2023.1191264	Gedik et all Front Genet	BRAIN
UBAC1	Q9BSL1	30221	TRANS	Cognition_Meta	UKBB-PPP_Specific	NA,+		0.0720511	0.0720511	UKBB_PPP	UKBB_PPP	0.444914	490.74	BIP	UBAC1	Proteiome	BRAIN	SMR	BrainMeta	SMR	0.0528546	0.0210444	0.0120192		37415601	10.3389/fgene.2023.1191264	Gedik et all Front Genet	BRAIN
UBAC1	Q9BSL1	30221	TRANS	Cognition_Meta	UKBB-PPP_Specific	NA,+		0.0720511	0.0720511	UKBB_PPP	UKBB_PPP	0.444914	490.74	SCZ	UBAC1	Proteiome	BRAIN	SMR	BrainMeta	SMR	0.0110611	0.0192015	0.564578		37415601	10.3389/fgene.2023.1191264	Gedik et all Front Genet	BRAIN
UBAC1	Q9BSL1	30221	TRANS	Cognition_Meta	UKBB-PPP_Specific	NA,+		0.0720511	0.0720511	UKBB_PPP	UKBB_PPP	0.444914	490.74	MDD	UBAC1	Proteiome	BLOOD	SMR	eQTLGen	SMR	-0.0390363	0.0194153	0.0443681		37415601	10.3389/fgene.2023.1191264	Gedik et all Front Genet	BLOOD
UBAC1	Q9BSL1	30221	TRANS	Cognition_Meta	UKBB-PPP_Specific	NA,+		0.0720511	0.0720511	UKBB_PPP	UKBB_PPP	0.444914	490.74	BIP	UBAC1	Proteiome	BLOOD	SMR	eQTLGen	SMR	0.0282206	0.0426592	0.508269		37415601	10.3389/fgene.2023.1191264	Gedik et all Front Genet	BLOOD
UBAC1	Q9BSL1	30221	TRANS	Cognition_Meta	UKBB-PPP_Specific	NA,+		0.0720511	0.0720511	UKBB_PPP	UKBB_PPP	0.444914	490.74	SCZ.Clozuk.2018	UBAC1	Transcriptome	BRAIN	TWAS	PsychENCODE	FUSION	-0.16848		0.866		30545856	10.1126/science.aat8127	Gandal et all science	BRAIN
UBAC1	Q9BSL1	30221	TRANS	Cognition_Meta	UKBB-PPP_Specific	NA,+		0.0720511	0.0720511	UKBB_PPP	UKBB_PPP	0.444914	490.74	Depression Howard et all	UBAC1	Proteiome	BRAIN	PWAS	ROS/MAP	FUSION	1.89523		0.0581		33846625	10.1038/s41593-021-00832-6	Wingo Nat Neurosci	BRAIN
UBAC1	Q9BSL1	30221	TRANS	Cognition_Meta	UKBB-PPP_Specific	NA,+		0.0720511	0.0720511	UKBB_PPP	UKBB_PPP	0.444914	490.74	Schizophrenia	UBAC1	Transcriptome	brain caudate nucleus	TWAS	Gtex	Fusion			0.828453		36319771	10.1038/s41593-022-01182-7	Benjamin KJM	brain caudate nucleus
UBAC1	Q9BSL1	30221	TRANS	Depression_iPSYCH_2023	UKBB-PPP_Specific	NA,-		0.11013	0.11013	UKBB_PPP	UKBB_PPP	1.12966	750.096	Deepression_Wray_tall	UBAC1	Transcriptome	BRAIN DLPFC	MR	PsychENCODE	TwoSampleMR	0.01	0.01	0.54		35296807	10.1038/s41380-022-01507-9	Deng et all Mol Psychiatry	BRAIN
UBAC1	Q9BSL1	30221	TRANS	Depression_iPSYCH_2023	UKBB-PPP_Specific	NA,-		0.11013	0.11013	UKBB_PPP	UKBB_PPP	1.12966	750.096	SCZ.Clozuk.2018	UBAC1	Transcriptome	BRAIN	SMR	PsychENCODE	SMR	-0.0125194	0.0190656	0.511		30545856	10.1126/science.aat8127	Gandal et all science	BRAIN
UBAC1	Q9BSL1	30221	TRANS	Depression_iPSYCH_2023	UKBB-PPP_Specific	NA,-		0.11013	0.11013	UKBB_PPP	UKBB_PPP	1.12966	750.096	BD.PGC.ruderferCell2018	UBAC1	Transcriptome	BRAIN	SMR	PsychENCODE	SMR	-0.00945732	0.0282346	0.737659		30545856	10.1126/science.aat8127	Gandal et all science	BRAIN
UBAC1	Q9BSL1	30221	TRANS	Depression_iPSYCH_2023	UKBB-PPP_Specific	NA,-		0.11013	0.11013	UKBB_PPP	UKBB_PPP	1.12966	750.096	SCZ	UBAC1	Proteiome	BLOOD	SMR	eQTLGen	SMR	0.0378075	0.0334929	0.258972		37415601	10.3389/fgene.2023.1191264	Gedik et all Front Genet	BLOOD
UBAC1	Q9BSL1	30221	TRANS	Depression_iPSYCH_2023	UKBB-PPP_Specific	NA,-		0.11013	0.11013	UKBB_PPP	UKBB_PPP	1.12966	750.096	MDD	UBAC1	Proteiome	BRAIN	SMR	BrainMeta	SMR	0.00855614	0.0178332	0.631379		37415601	10.3389/fgene.2023.1191264	Gedik et all Front Genet	BRAIN
UBAC1	Q9BSL1	30221	TRANS	Depression_iPSYCH_2023	UKBB-PPP_Specific	NA,-		0.11013	0.11013	UKBB_PPP	UKBB_PPP	1.12966	750.096	BIP	UBAC1	Proteiome	BRAIN	SMR	BrainMeta	SMR	0.0528546	0.0210444	0.0120192		37415601	10.3389/fgene.2023.1191264	Gedik et all Front Genet	BRAIN
UBAC1	Q9BSL1	30221	TRANS	Depression_iPSYCH_2023	UKBB-PPP_Specific	NA,-		0.11013	0.11013	UKBB_PPP	UKBB_PPP	1.12966	750.096	SCZ	UBAC1	Proteiome	BRAIN	SMR	BrainMeta	SMR	0.0110611	0.0192015	0.564578		37415601	10.3389/fgene.2023.1191264	Gedik et all Front Genet	BRAIN
UBAC1	Q9BSL1	30221	TRANS	Depression_iPSYCH_2023	UKBB-PPP_Specific	NA,-		0.11013	0.11013	UKBB_PPP	UKBB_PPP	1.12966	750.096	MDD	UBAC1	Proteiome	BLOOD	SMR	eQTLGen	SMR	-0.0390363	0.0194153	0.0443681		37415601	10.3389/fgene.2023.1191264	Gedik et all Front Genet	BLOOD
UBAC1	Q9BSL1	30221	TRANS	Depression_iPSYCH_2023	UKBB-PPP_Specific	NA,-		0.11013	0.11013	UKBB_PPP	UKBB_PPP	1.12966	750.096	BIP	UBAC1	Proteiome	BLOOD	SMR	eQTLGen	SMR	0.0282206	0.0426592	0.508269		37415601	10.3389/fgene.2023.1191264	Gedik et all Front Genet	BLOOD
UBAC1	Q9BSL1	30221	TRANS	Depression_iPSYCH_2023	UKBB-PPP_Specific	NA,-		0.11013	0.11013	UKBB_PPP	UKBB_PPP	1.12966	750.096	SCZ.Clozuk.2018	UBAC1	Transcriptome	BRAIN	TWAS	PsychENCODE	FUSION	-0.16848		0.866		30545856	10.1126/science.aat8127	Gandal et all science	BRAIN
UBAC1	Q9BSL1	30221	TRANS	Depression_iPSYCH_2023	UKBB-PPP_Specific	NA,-		0.11013	0.11013	UKBB_PPP	UKBB_PPP	1.12966	750.096	Depression Howard et all	UBAC1	Proteiome	BRAIN	PWAS	ROS/MAP	FUSION	1.89523		0.0581		33846625	10.1038/s41593-021-00832-6	Wingo Nat Neurosci	BRAIN
UBAC1	Q9BSL1	30221	TRANS	Depression_iPSYCH_2023	UKBB-PPP_Specific	NA,-		0.11013	0.11013	UKBB_PPP	UKBB_PPP	1.12966	750.096	Schizophrenia	UBAC1	Transcriptome	brain caudate nucleus	TWAS	Gtex	Fusion			0.828453		36319771	10.1038/s41593-022-01182-7	Benjamin KJM	brain caudate nucleus
UBAC1	Q9BSL1	30221	TRANS	PGC3_SCZ_NoUKB	UKBB-PPP_Specific	NA,+		0.214635	0.214635	UKBB_PPP	UKBB_PPP	0.627684	1461.88	Deepression_Wray_tall	UBAC1	Transcriptome	BRAIN DLPFC	MR	PsychENCODE	TwoSampleMR	0.01	0.01	0.54		35296807	10.1038/s41380-022-01507-9	Deng et all Mol Psychiatry	BRAIN
UBAC1	Q9BSL1	30221	TRANS	PGC3_SCZ_NoUKB	UKBB-PPP_Specific	NA,+		0.214635	0.214635	UKBB_PPP	UKBB_PPP	0.627684	1461.88	SCZ.Clozuk.2018	UBAC1	Transcriptome	BRAIN	SMR	PsychENCODE	SMR	-0.0125194	0.0190656	0.511		30545856	10.1126/science.aat8127	Gandal et all science	BRAIN
UBAC1	Q9BSL1	30221	TRANS	PGC3_SCZ_NoUKB	UKBB-PPP_Specific	NA,+		0.214635	0.214635	UKBB_PPP	UKBB_PPP	0.627684	1461.88	BD.PGC.ruderferCell2018	UBAC1	Transcriptome	BRAIN	SMR	PsychENCODE	SMR	-0.00945732	0.0282346	0.737659		30545856	10.1126/science.aat8127	Gandal et all science	BRAIN
UBAC1	Q9BSL1	30221	TRANS	PGC3_SCZ_NoUKB	UKBB-PPP_Specific	NA,+		0.214635	0.214635	UKBB_PPP	UKBB_PPP	0.627684	1461.88	SCZ	UBAC1	Proteiome	BLOOD	SMR	eQTLGen	SMR	0.0378075	0.0334929	0.258972		37415601	10.3389/fgene.2023.1191264	Gedik et all Front Genet	BLOOD
UBAC1	Q9BSL1	30221	TRANS	PGC3_SCZ_NoUKB	UKBB-PPP_Specific	NA,+		0.214635	0.214635	UKBB_PPP	UKBB_PPP	0.627684	1461.88	MDD	UBAC1	Proteiome	BRAIN	SMR	BrainMeta	SMR	0.00855614	0.0178332	0.631379		37415601	10.3389/fgene.2023.1191264	Gedik et all Front Genet	BRAIN
UBAC1	Q9BSL1	30221	TRANS	PGC3_SCZ_NoUKB	UKBB-PPP_Specific	NA,+		0.214635	0.214635	UKBB_PPP	UKBB_PPP	0.627684	1461.88	BIP	UBAC1	Proteiome	BRAIN	SMR	BrainMeta	SMR	0.0528546	0.0210444	0.0120192		37415601	10.3389/fgene.2023.1191264	Gedik et all Front Genet	BRAIN
UBAC1	Q9BSL1	30221	TRANS	PGC3_SCZ_NoUKB	UKBB-PPP_Specific	NA,+		0.214635	0.214635	UKBB_PPP	UKBB_PPP	0.627684	1461.88	SCZ	UBAC1	Proteiome	BRAIN	SMR	BrainMeta	SMR	0.0110611	0.0192015	0.564578		37415601	10.3389/fgene.2023.1191264	Gedik et all Front Genet	BRAIN
UBAC1	Q9BSL1	30221	TRANS	PGC3_SCZ_NoUKB	UKBB-PPP_Specific	NA,+		0.214635	0.214635	UKBB_PPP	UKBB_PPP	0.627684	1461.88	MDD	UBAC1	Proteiome	BLOOD	SMR	eQTLGen	SMR	-0.0390363	0.0194153	0.0443681		37415601	10.3389/fgene.2023.1191264	Gedik et all Front Genet	BLOOD
UBAC1	Q9BSL1	30221	TRANS	PGC3_SCZ_NoUKB	UKBB-PPP_Specific	NA,+		0.214635	0.214635	UKBB_PPP	UKBB_PPP	0.627684	1461.88	BIP	UBAC1	Proteiome	BLOOD	SMR	eQTLGen	SMR	0.0282206	0.0426592	0.508269		37415601	10.3389/fgene.2023.1191264	Gedik et all Front Genet	BLOOD
UBAC1	Q9BSL1	30221	TRANS	PGC3_SCZ_NoUKB	UKBB-PPP_Specific	NA,+		0.214635	0.214635	UKBB_PPP	UKBB_PPP	0.627684	1461.88	SCZ.Clozuk.2018	UBAC1	Transcriptome	BRAIN	TWAS	PsychENCODE	FUSION	-0.16848		0.866		30545856	10.1126/science.aat8127	Gandal et all science	BRAIN
UBAC1	Q9BSL1	30221	TRANS	PGC3_SCZ_NoUKB	UKBB-PPP_Specific	NA,+		0.214635	0.214635	UKBB_PPP	UKBB_PPP	0.627684	1461.88	Depression Howard et all	UBAC1	Proteiome	BRAIN	PWAS	ROS/MAP	FUSION	1.89523		0.0581		33846625	10.1038/s41593-021-00832-6	Wingo Nat Neurosci	BRAIN
UBAC1	Q9BSL1	30221	TRANS	PGC3_SCZ_NoUKB	UKBB-PPP_Specific	NA,+		0.214635	0.214635	UKBB_PPP	UKBB_PPP	0.627684	1461.88	Schizophrenia	UBAC1	Transcriptome	brain caudate nucleus	TWAS	Gtex	Fusion			0.828453		36319771	10.1038/s41593-022-01182-7	Benjamin KJM	brain caudate nucleus
UBASH3B	Q8TF42	29884	CIS	BIP_PGC3_noukb	DECODE_Specific	+,NA		0.00202762	0.00202762	DECODE	DECODE	0.0871178	7.57925	SCZ	UBASH3B	Proteome	PLASMA	MR	deCODE	TwoSampleMR	0.109796	0.0684211	0.108558		37085628	10.1007/s00439-023-02562-0	Dang et al Human Genetics	BLOOD
UBASH3B	Q8TF42	29884	CIS	BIP_PGC3_noukb	DECODE_Specific	+,NA		0.00202762	0.00202762	DECODE	DECODE	0.0871178	7.57925	BIP	UBASH3B	Proteome	PLASMA	MR	deCODE	TwoSampleMR	0.266136	0.0819549	0.00116486		37085628	10.1007/s00439-023-02562-0	Dang et al Human Genetics	BLOOD
UBASH3B	Q8TF42	29884	CIS	BIP_PGC3_noukb	DECODE_Specific	+,NA		0.00202762	0.00202762	DECODE	DECODE	0.0871178	7.57925	MDD	UBASH3B	Proteome	PLASMA	MR	deCODE	TwoSampleMR	0.0531948	0.0303206	0.07936		37085628	10.1007/s00439-023-02562-0	Dang et al Human Genetics	BLOOD
UBASH3B	Q8TF42	29884	CIS	BIP_PGC3_noukb	DECODE_Specific	+,NA		0.00202762	0.00202762	DECODE	DECODE	0.0871178	7.57925	Bipolar disorder	UBASH3B	Proteome	PLASMA	MR	AGES	TwoSampleMR	0.157238	0.057754	0.00647819		36280454	https://doi.org/10.1016/j.biopsych.2022.08.015	Lu et al Biol Psychiatry	BLOOD
UBASH3B	Q8TF42	29884	CIS	BIP_PGC3_noukb	DECODE_Specific	+,NA		0.00202762	0.00202762	DECODE	DECODE	0.0871178	7.57925	Bipolar disorder	UBASH3B	Proteome	PLASMA	MR	FENLAND	TwoSampleMR	0.0894997	0.0957742	0.350053		36280454	https://doi.org/10.1016/j.biopsych.2022.08.015	Lu et al Biol Psychiatry	BLOOD
UBASH3B	Q8TF42	29884	CIS	BIP_PGC3_noukb	DECODE_Specific	+,NA		0.00202762	0.00202762	DECODE	DECODE	0.0871178	7.57925	Major depressive disorder	UBASH3B	Proteome	PLASMA	MR	AGES	TwoSampleMR	0.0294118	0.0262032	0.261672		36280454	https://doi.org/10.1016/j.biopsych.2022.08.015	Lu et al Biol Psychiatry	BLOOD
UBASH3B	Q8TF42	29884	CIS	BIP_PGC3_noukb	DECODE_Specific	+,NA		0.00202762	0.00202762	DECODE	DECODE	0.0871178	7.57925	Major depressive disorder	UBASH3B	Proteome	PLASMA	MR	FENLAND	TwoSampleMR	0.0303087	0.0189454	0.109645		36280454	https://doi.org/10.1016/j.biopsych.2022.08.015	Lu et al Biol Psychiatry	BLOOD
UBASH3B	Q8TF42	29884	CIS	BIP_PGC3_noukb	DECODE_Specific	+,NA		0.00202762	0.00202762	DECODE	DECODE	0.0871178	7.57925	Schizophrenia	UBASH3B	Proteome	PLASMA	MR	AGES	TwoSampleMR	0.114959	0.0481283	0.0169134		36280454	https://doi.org/10.1016/j.biopsych.2022.08.015	Lu et al Biol Psychiatry	BLOOD
UBASH3B	Q8TF42	29884	CIS	BIP_PGC3_noukb	DECODE_Specific	+,NA		0.00202762	0.00202762	DECODE	DECODE	0.0871178	7.57925	Schizophrenia	UBASH3B	Proteome	PLASMA	MR	FENLAND	TwoSampleMR	-0.0153511	0.105528	0.88434		36280454	https://doi.org/10.1016/j.biopsych.2022.08.015	Lu et al Biol Psychiatry	BLOOD
UBASH3B	Q8TF42	29884	CIS	BIP_PGC3_noukb	DECODE_Specific	+,NA		0.00202762	0.00202762	DECODE	DECODE	0.0871178	7.57925	Deepression_Wray_tall	UBASH3B	Proteiome	BLOOD	MR	AGES	TwoSampleMR	0.03	0.03	0.262		35296807	10.1038/s41380-022-01507-9	Deng et all Mol Psychiatry	BLOOD
UBASH3B	Q8TF42	29884	CIS	BIP_PGC3_noukb	DECODE_Specific	+,NA		0.00202762	0.00202762	DECODE	DECODE	0.0871178	7.57925	Deepression_Wray_tall	UBASH3B	Transcriptome	BLOOD	MR	GTEx	TwoSampleMR	0.01	0.01	0.453		35296807	10.1038/s41380-022-01507-9	Deng et all Mol Psychiatry	BLOOD
UBASH3B	Q8TF42	29884	CIS	BIP_PGC3_noukb	DECODE_Specific	+,NA		0.00202762	0.00202762	DECODE	DECODE	0.0871178	7.57925	SCZ_PGC3	UBASH3B	Transcriptome	DLPFC	SMR	CMC+GTEX	SMR	0.000413202	0.0376034	0.991233		35460606	10.1016/j.ajhg.2022.04.004	Jiang eet all Am J Hum Genet	BRAIN
UBASH3B	Q8TF42	29884	CIS	BIP_PGC3_noukb	DECODE_Specific	+,NA		0.00202762	0.00202762	DECODE	DECODE	0.0871178	7.57925	SCZ_PGC3	UBASH3B	Transcriptome_Transcriptlvel	DLPFC	SMR	CMC+GTEX	SMR	-0.0386564	0.0412042	0.348158		35460606	10.1016/j.ajhg.2022.04.004	Jiang eet all Am J Hum Genet	BRAIN
UBASH3B	Q8TF42	29884	CIS	BIP_PGC3_noukb	DECODE_Specific	+,NA		0.00202762	0.00202762	DECODE	DECODE	0.0871178	7.57925	SCZ.Clozuk.2018	UBASH3B	Transcriptome	BRAIN	SMR	PsychENCODE	SMR	-0.142821	0.0582301	0.0142		30545856	10.1126/science.aat8127	Gandal et all science	BRAIN
UBASH3B	Q8TF42	29884	CIS	BIP_PGC3_noukb	DECODE_Specific	+,NA		0.00202762	0.00202762	DECODE	DECODE	0.0871178	7.57925	SCZ	UBASH3B	Proteiome	BLOOD	SMR	eQTLGen	SMR	-0.129729	0.0662294	0.0501389		37415601	10.3389/fgene.2023.1191264	Gedik et all Front Genet	BLOOD
UBASH3B	Q8TF42	29884	CIS	BIP_PGC3_noukb	DECODE_Specific	+,NA		0.00202762	0.00202762	DECODE	DECODE	0.0871178	7.57925	MDD	UBASH3B	Proteiome	BLOOD	SMR	eQTLGen	SMR	-0.0673694	0.0348495	0.0532172		37415601	10.3389/fgene.2023.1191264	Gedik et all Front Genet	BLOOD
UBASH3B	Q8TF42	29884	CIS	BIP_PGC3_noukb	DECODE_Specific	+,NA		0.00202762	0.00202762	DECODE	DECODE	0.0871178	7.57925	BIP	UBASH3B	Proteiome	BLOOD	SMR	eQTLGen	SMR	-0.141649	0.0748982	0.0585947		37415601	10.3389/fgene.2023.1191264	Gedik et all Front Genet	BLOOD
UBASH3B	Q8TF42	29884	CIS	BIP_PGC3_noukb	DECODE_Specific	+,NA		0.00202762	0.00202762	DECODE	DECODE	0.0871178	7.57925	SCZ	UBASH3B	Proteiome	BLOOD	SMR	deCODE	SMR	0.11934	0.0718859	0.0968888		37415601	10.3389/fgene.2023.1191264	Gedik et all Front Genet	BLOOD
UBASH3B	Q8TF42	29884	CIS	BIP_PGC3_noukb	DECODE_Specific	+,NA		0.00202762	0.00202762	DECODE	DECODE	0.0871178	7.57925	MDD	UBASH3B	Proteiome	BRAIN	SMR	Wingo et al., 2022, in 722 samples	SMR	-0.00770848	0.0161464	0.633069		37415601	10.3389/fgene.2023.1191264	Gedik et all Front Genet	BRAIN
UBASH3B	Q8TF42	29884	CIS	BIP_PGC3_noukb	DECODE_Specific	+,NA		0.00202762	0.00202762	DECODE	DECODE	0.0871178	7.57925	BIP	UBASH3B	Proteiome	BRAIN	SMR	Wingo et al., 2022, in 722 samples	SMR	-0.017528	0.0368555	0.634368		37415601	10.3389/fgene.2023.1191264	Gedik et all Front Genet	BRAIN
UBASH3B	Q8TF42	29884	CIS	BIP_PGC3_noukb	DECODE_Specific	+,NA		0.00202762	0.00202762	DECODE	DECODE	0.0871178	7.57925	SCZ	UBASH3B	Proteiome	BRAIN	SMR	Wingo et al., 2022, in 722 samples	SMR	-0.0155079	0.0308946	0.615695		37415601	10.3389/fgene.2023.1191264	Gedik et all Front Genet	BRAIN
UBASH3B	Q8TF42	29884	CIS	BIP_PGC3_noukb	DECODE_Specific	+,NA		0.00202762	0.00202762	DECODE	DECODE	0.0871178	7.57925	MDD	UBASH3B	Proteiome	BLOOD	SMR	deCODE	SMR	0.0548872	0.0370298	0.138275		37415601	10.3389/fgene.2023.1191264	Gedik et all Front Genet	BLOOD
UBASH3B	Q8TF42	29884	CIS	BIP_PGC3_noukb	DECODE_Specific	+,NA		0.00202762	0.00202762	DECODE	DECODE	0.0871178	7.57925	BIP	UBASH3B	Proteiome	BLOOD	SMR	deCODE	SMR	0.266136	0.0839198	0.0015175		37415601	10.3389/fgene.2023.1191264	Gedik et all Front Genet	BLOOD
UBASH3B	Q8TF42	29884	CIS	PGC3_SCZ_NoUKB	DECODE_Specific	+,NA		0.0808966	0.0808966	DECODE	DECODE	0.539985	302.391	SCZ	UBASH3B	Proteome	PLASMA	MR	deCODE	TwoSampleMR	0.109796	0.0684211	0.108558		37085628	10.1007/s00439-023-02562-0	Dang et al Human Genetics	BLOOD
UBASH3B	Q8TF42	29884	CIS	PGC3_SCZ_NoUKB	DECODE_Specific	+,NA		0.0808966	0.0808966	DECODE	DECODE	0.539985	302.391	BIP	UBASH3B	Proteome	PLASMA	MR	deCODE	TwoSampleMR	0.266136	0.0819549	0.00116486		37085628	10.1007/s00439-023-02562-0	Dang et al Human Genetics	BLOOD
UBASH3B	Q8TF42	29884	CIS	PGC3_SCZ_NoUKB	DECODE_Specific	+,NA		0.0808966	0.0808966	DECODE	DECODE	0.539985	302.391	MDD	UBASH3B	Proteome	PLASMA	MR	deCODE	TwoSampleMR	0.0531948	0.0303206	0.07936		37085628	10.1007/s00439-023-02562-0	Dang et al Human Genetics	BLOOD
UBASH3B	Q8TF42	29884	CIS	PGC3_SCZ_NoUKB	DECODE_Specific	+,NA		0.0808966	0.0808966	DECODE	DECODE	0.539985	302.391	Bipolar disorder	UBASH3B	Proteome	PLASMA	MR	AGES	TwoSampleMR	0.157238	0.057754	0.00647819		36280454	https://doi.org/10.1016/j.biopsych.2022.08.015	Lu et al Biol Psychiatry	BLOOD
UBASH3B	Q8TF42	29884	CIS	PGC3_SCZ_NoUKB	DECODE_Specific	+,NA		0.0808966	0.0808966	DECODE	DECODE	0.539985	302.391	Bipolar disorder	UBASH3B	Proteome	PLASMA	MR	FENLAND	TwoSampleMR	0.0894997	0.0957742	0.350053		36280454	https://doi.org/10.1016/j.biopsych.2022.08.015	Lu et al Biol Psychiatry	BLOOD
UBASH3B	Q8TF42	29884	CIS	PGC3_SCZ_NoUKB	DECODE_Specific	+,NA		0.0808966	0.0808966	DECODE	DECODE	0.539985	302.391	Major depressive disorder	UBASH3B	Proteome	PLASMA	MR	AGES	TwoSampleMR	0.0294118	0.0262032	0.261672		36280454	https://doi.org/10.1016/j.biopsych.2022.08.015	Lu et al Biol Psychiatry	BLOOD
UBASH3B	Q8TF42	29884	CIS	PGC3_SCZ_NoUKB	DECODE_Specific	+,NA		0.0808966	0.0808966	DECODE	DECODE	0.539985	302.391	Major depressive disorder	UBASH3B	Proteome	PLASMA	MR	FENLAND	TwoSampleMR	0.0303087	0.0189454	0.109645		36280454	https://doi.org/10.1016/j.biopsych.2022.08.015	Lu et al Biol Psychiatry	BLOOD
UBASH3B	Q8TF42	29884	CIS	PGC3_SCZ_NoUKB	DECODE_Specific	+,NA		0.0808966	0.0808966	DECODE	DECODE	0.539985	302.391	Schizophrenia	UBASH3B	Proteome	PLASMA	MR	AGES	TwoSampleMR	0.114959	0.0481283	0.0169134		36280454	https://doi.org/10.1016/j.biopsych.2022.08.015	Lu et al Biol Psychiatry	BLOOD
UBASH3B	Q8TF42	29884	CIS	PGC3_SCZ_NoUKB	DECODE_Specific	+,NA		0.0808966	0.0808966	DECODE	DECODE	0.539985	302.391	Schizophrenia	UBASH3B	Proteome	PLASMA	MR	FENLAND	TwoSampleMR	-0.0153511	0.105528	0.88434		36280454	https://doi.org/10.1016/j.biopsych.2022.08.015	Lu et al Biol Psychiatry	BLOOD
UBASH3B	Q8TF42	29884	CIS	PGC3_SCZ_NoUKB	DECODE_Specific	+,NA		0.0808966	0.0808966	DECODE	DECODE	0.539985	302.391	Deepression_Wray_tall	UBASH3B	Proteiome	BLOOD	MR	AGES	TwoSampleMR	0.03	0.03	0.262		35296807	10.1038/s41380-022-01507-9	Deng et all Mol Psychiatry	BLOOD
UBASH3B	Q8TF42	29884	CIS	PGC3_SCZ_NoUKB	DECODE_Specific	+,NA		0.0808966	0.0808966	DECODE	DECODE	0.539985	302.391	Deepression_Wray_tall	UBASH3B	Transcriptome	BLOOD	MR	GTEx	TwoSampleMR	0.01	0.01	0.453		35296807	10.1038/s41380-022-01507-9	Deng et all Mol Psychiatry	BLOOD
UBASH3B	Q8TF42	29884	CIS	PGC3_SCZ_NoUKB	DECODE_Specific	+,NA		0.0808966	0.0808966	DECODE	DECODE	0.539985	302.391	SCZ_PGC3	UBASH3B	Transcriptome	DLPFC	SMR	CMC+GTEX	SMR	0.000413202	0.0376034	0.991233		35460606	10.1016/j.ajhg.2022.04.004	Jiang eet all Am J Hum Genet	BRAIN
UBASH3B	Q8TF42	29884	CIS	PGC3_SCZ_NoUKB	DECODE_Specific	+,NA		0.0808966	0.0808966	DECODE	DECODE	0.539985	302.391	SCZ_PGC3	UBASH3B	Transcriptome_Transcriptlvel	DLPFC	SMR	CMC+GTEX	SMR	-0.0386564	0.0412042	0.348158		35460606	10.1016/j.ajhg.2022.04.004	Jiang eet all Am J Hum Genet	BRAIN
UBASH3B	Q8TF42	29884	CIS	PGC3_SCZ_NoUKB	DECODE_Specific	+,NA		0.0808966	0.0808966	DECODE	DECODE	0.539985	302.391	SCZ.Clozuk.2018	UBASH3B	Transcriptome	BRAIN	SMR	PsychENCODE	SMR	-0.142821	0.0582301	0.0142		30545856	10.1126/science.aat8127	Gandal et all science	BRAIN
UBASH3B	Q8TF42	29884	CIS	PGC3_SCZ_NoUKB	DECODE_Specific	+,NA		0.0808966	0.0808966	DECODE	DECODE	0.539985	302.391	SCZ	UBASH3B	Proteiome	BLOOD	SMR	eQTLGen	SMR	-0.129729	0.0662294	0.0501389		37415601	10.3389/fgene.2023.1191264	Gedik et all Front Genet	BLOOD
UBASH3B	Q8TF42	29884	CIS	PGC3_SCZ_NoUKB	DECODE_Specific	+,NA		0.0808966	0.0808966	DECODE	DECODE	0.539985	302.391	MDD	UBASH3B	Proteiome	BLOOD	SMR	eQTLGen	SMR	-0.0673694	0.0348495	0.0532172		37415601	10.3389/fgene.2023.1191264	Gedik et all Front Genet	BLOOD
UBASH3B	Q8TF42	29884	CIS	PGC3_SCZ_NoUKB	DECODE_Specific	+,NA		0.0808966	0.0808966	DECODE	DECODE	0.539985	302.391	BIP	UBASH3B	Proteiome	BLOOD	SMR	eQTLGen	SMR	-0.141649	0.0748982	0.0585947		37415601	10.3389/fgene.2023.1191264	Gedik et all Front Genet	BLOOD
UBASH3B	Q8TF42	29884	CIS	PGC3_SCZ_NoUKB	DECODE_Specific	+,NA		0.0808966	0.0808966	DECODE	DECODE	0.539985	302.391	SCZ	UBASH3B	Proteiome	BLOOD	SMR	deCODE	SMR	0.11934	0.0718859	0.0968888		37415601	10.3389/fgene.2023.1191264	Gedik et all Front Genet	BLOOD
UBASH3B	Q8TF42	29884	CIS	PGC3_SCZ_NoUKB	DECODE_Specific	+,NA		0.0808966	0.0808966	DECODE	DECODE	0.539985	302.391	MDD	UBASH3B	Proteiome	BRAIN	SMR	Wingo et al., 2022, in 722 samples	SMR	-0.00770848	0.0161464	0.633069		37415601	10.3389/fgene.2023.1191264	Gedik et all Front Genet	BRAIN
UBASH3B	Q8TF42	29884	CIS	PGC3_SCZ_NoUKB	DECODE_Specific	+,NA		0.0808966	0.0808966	DECODE	DECODE	0.539985	302.391	BIP	UBASH3B	Proteiome	BRAIN	SMR	Wingo et al., 2022, in 722 samples	SMR	-0.017528	0.0368555	0.634368		37415601	10.3389/fgene.2023.1191264	Gedik et all Front Genet	BRAIN
UBASH3B	Q8TF42	29884	CIS	PGC3_SCZ_NoUKB	DECODE_Specific	+,NA		0.0808966	0.0808966	DECODE	DECODE	0.539985	302.391	SCZ	UBASH3B	Proteiome	BRAIN	SMR	Wingo et al., 2022, in 722 samples	SMR	-0.0155079	0.0308946	0.615695		37415601	10.3389/fgene.2023.1191264	Gedik et all Front Genet	BRAIN
UBASH3B	Q8TF42	29884	CIS	PGC3_SCZ_NoUKB	DECODE_Specific	+,NA		0.0808966	0.0808966	DECODE	DECODE	0.539985	302.391	MDD	UBASH3B	Proteiome	BLOOD	SMR	deCODE	SMR	0.0548872	0.0370298	0.138275		37415601	10.3389/fgene.2023.1191264	Gedik et all Front Genet	BLOOD
UBASH3B	Q8TF42	29884	CIS	PGC3_SCZ_NoUKB	DECODE_Specific	+,NA		0.0808966	0.0808966	DECODE	DECODE	0.539985	302.391	BIP	UBASH3B	Proteiome	BLOOD	SMR	deCODE	SMR	0.266136	0.0839198	0.0015175		37415601	10.3389/fgene.2023.1191264	Gedik et all Front Genet	BLOOD
UBASH3B	Q8TF42	29884	CIS	Depression_iPSYCH_2023	DECODE_Specific	-,NA		0.059694	0.059694	DECODE	DECODE	0.646771	223.136	SCZ	UBASH3B	Proteome	PLASMA	MR	deCODE	TwoSampleMR	0.109796	0.0684211	0.108558		37085628	10.1007/s00439-023-02562-0	Dang et al Human Genetics	BLOOD
UBASH3B	Q8TF42	29884	CIS	Depression_iPSYCH_2023	DECODE_Specific	-,NA		0.059694	0.059694	DECODE	DECODE	0.646771	223.136	BIP	UBASH3B	Proteome	PLASMA	MR	deCODE	TwoSampleMR	0.266136	0.0819549	0.00116486		37085628	10.1007/s00439-023-02562-0	Dang et al Human Genetics	BLOOD
UBASH3B	Q8TF42	29884	CIS	Depression_iPSYCH_2023	DECODE_Specific	-,NA		0.059694	0.059694	DECODE	DECODE	0.646771	223.136	MDD	UBASH3B	Proteome	PLASMA	MR	deCODE	TwoSampleMR	0.0531948	0.0303206	0.07936		37085628	10.1007/s00439-023-02562-0	Dang et al Human Genetics	BLOOD
UBASH3B	Q8TF42	29884	CIS	Depression_iPSYCH_2023	DECODE_Specific	-,NA		0.059694	0.059694	DECODE	DECODE	0.646771	223.136	Bipolar disorder	UBASH3B	Proteome	PLASMA	MR	AGES	TwoSampleMR	0.157238	0.057754	0.00647819		36280454	https://doi.org/10.1016/j.biopsych.2022.08.015	Lu et al Biol Psychiatry	BLOOD
UBASH3B	Q8TF42	29884	CIS	Depression_iPSYCH_2023	DECODE_Specific	-,NA		0.059694	0.059694	DECODE	DECODE	0.646771	223.136	Bipolar disorder	UBASH3B	Proteome	PLASMA	MR	FENLAND	TwoSampleMR	0.0894997	0.0957742	0.350053		36280454	https://doi.org/10.1016/j.biopsych.2022.08.015	Lu et al Biol Psychiatry	BLOOD
UBASH3B	Q8TF42	29884	CIS	Depression_iPSYCH_2023	DECODE_Specific	-,NA		0.059694	0.059694	DECODE	DECODE	0.646771	223.136	Major depressive disorder	UBASH3B	Proteome	PLASMA	MR	AGES	TwoSampleMR	0.0294118	0.0262032	0.261672		36280454	https://doi.org/10.1016/j.biopsych.2022.08.015	Lu et al Biol Psychiatry	BLOOD
UBASH3B	Q8TF42	29884	CIS	Depression_iPSYCH_2023	DECODE_Specific	-,NA		0.059694	0.059694	DECODE	DECODE	0.646771	223.136	Major depressive disorder	UBASH3B	Proteome	PLASMA	MR	FENLAND	TwoSampleMR	0.0303087	0.0189454	0.109645		36280454	https://doi.org/10.1016/j.biopsych.2022.08.015	Lu et al Biol Psychiatry	BLOOD
UBASH3B	Q8TF42	29884	CIS	Depression_iPSYCH_2023	DECODE_Specific	-,NA		0.059694	0.059694	DECODE	DECODE	0.646771	223.136	Schizophrenia	UBASH3B	Proteome	PLASMA	MR	AGES	TwoSampleMR	0.114959	0.0481283	0.0169134		36280454	https://doi.org/10.1016/j.biopsych.2022.08.015	Lu et al Biol Psychiatry	BLOOD
UBASH3B	Q8TF42	29884	CIS	Depression_iPSYCH_2023	DECODE_Specific	-,NA		0.059694	0.059694	DECODE	DECODE	0.646771	223.136	Schizophrenia	UBASH3B	Proteome	PLASMA	MR	FENLAND	TwoSampleMR	-0.0153511	0.105528	0.88434		36280454	https://doi.org/10.1016/j.biopsych.2022.08.015	Lu et al Biol Psychiatry	BLOOD
UBASH3B	Q8TF42	29884	CIS	Depression_iPSYCH_2023	DECODE_Specific	-,NA		0.059694	0.059694	DECODE	DECODE	0.646771	223.136	Deepression_Wray_tall	UBASH3B	Proteiome	BLOOD	MR	AGES	TwoSampleMR	0.03	0.03	0.262		35296807	10.1038/s41380-022-01507-9	Deng et all Mol Psychiatry	BLOOD
UBASH3B	Q8TF42	29884	CIS	Depression_iPSYCH_2023	DECODE_Specific	-,NA		0.059694	0.059694	DECODE	DECODE	0.646771	223.136	Deepression_Wray_tall	UBASH3B	Transcriptome	BLOOD	MR	GTEx	TwoSampleMR	0.01	0.01	0.453		35296807	10.1038/s41380-022-01507-9	Deng et all Mol Psychiatry	BLOOD
UBASH3B	Q8TF42	29884	CIS	Depression_iPSYCH_2023	DECODE_Specific	-,NA		0.059694	0.059694	DECODE	DECODE	0.646771	223.136	SCZ_PGC3	UBASH3B	Transcriptome	DLPFC	SMR	CMC+GTEX	SMR	0.000413202	0.0376034	0.991233		35460606	10.1016/j.ajhg.2022.04.004	Jiang eet all Am J Hum Genet	BRAIN
UBASH3B	Q8TF42	29884	CIS	Depression_iPSYCH_2023	DECODE_Specific	-,NA		0.059694	0.059694	DECODE	DECODE	0.646771	223.136	SCZ_PGC3	UBASH3B	Transcriptome_Transcriptlvel	DLPFC	SMR	CMC+GTEX	SMR	-0.0386564	0.0412042	0.348158		35460606	10.1016/j.ajhg.2022.04.004	Jiang eet all Am J Hum Genet	BRAIN
UBASH3B	Q8TF42	29884	CIS	Depression_iPSYCH_2023	DECODE_Specific	-,NA		0.059694	0.059694	DECODE	DECODE	0.646771	223.136	SCZ.Clozuk.2018	UBASH3B	Transcriptome	BRAIN	SMR	PsychENCODE	SMR	-0.142821	0.0582301	0.0142		30545856	10.1126/science.aat8127	Gandal et all science	BRAIN
UBASH3B	Q8TF42	29884	CIS	Depression_iPSYCH_2023	DECODE_Specific	-,NA		0.059694	0.059694	DECODE	DECODE	0.646771	223.136	SCZ	UBASH3B	Proteiome	BLOOD	SMR	eQTLGen	SMR	-0.129729	0.0662294	0.0501389		37415601	10.3389/fgene.2023.1191264	Gedik et all Front Genet	BLOOD
UBASH3B	Q8TF42	29884	CIS	Depression_iPSYCH_2023	DECODE_Specific	-,NA		0.059694	0.059694	DECODE	DECODE	0.646771	223.136	MDD	UBASH3B	Proteiome	BLOOD	SMR	eQTLGen	SMR	-0.0673694	0.0348495	0.0532172		37415601	10.3389/fgene.2023.1191264	Gedik et all Front Genet	BLOOD
UBASH3B	Q8TF42	29884	CIS	Depression_iPSYCH_2023	DECODE_Specific	-,NA		0.059694	0.059694	DECODE	DECODE	0.646771	223.136	BIP	UBASH3B	Proteiome	BLOOD	SMR	eQTLGen	SMR	-0.141649	0.0748982	0.0585947		37415601	10.3389/fgene.2023.1191264	Gedik et all Front Genet	BLOOD
UBASH3B	Q8TF42	29884	CIS	Depression_iPSYCH_2023	DECODE_Specific	-,NA		0.059694	0.059694	DECODE	DECODE	0.646771	223.136	SCZ	UBASH3B	Proteiome	BLOOD	SMR	deCODE	SMR	0.11934	0.0718859	0.0968888		37415601	10.3389/fgene.2023.1191264	Gedik et all Front Genet	BLOOD
UBASH3B	Q8TF42	29884	CIS	Depression_iPSYCH_2023	DECODE_Specific	-,NA		0.059694	0.059694	DECODE	DECODE	0.646771	223.136	MDD	UBASH3B	Proteiome	BRAIN	SMR	Wingo et al., 2022, in 722 samples	SMR	-0.00770848	0.0161464	0.633069		37415601	10.3389/fgene.2023.1191264	Gedik et all Front Genet	BRAIN
UBASH3B	Q8TF42	29884	CIS	Depression_iPSYCH_2023	DECODE_Specific	-,NA		0.059694	0.059694	DECODE	DECODE	0.646771	223.136	BIP	UBASH3B	Proteiome	BRAIN	SMR	Wingo et al., 2022, in 722 samples	SMR	-0.017528	0.0368555	0.634368		37415601	10.3389/fgene.2023.1191264	Gedik et all Front Genet	BRAIN
UBASH3B	Q8TF42	29884	CIS	Depression_iPSYCH_2023	DECODE_Specific	-,NA		0.059694	0.059694	DECODE	DECODE	0.646771	223.136	SCZ	UBASH3B	Proteiome	BRAIN	SMR	Wingo et al., 2022, in 722 samples	SMR	-0.0155079	0.0308946	0.615695		37415601	10.3389/fgene.2023.1191264	Gedik et all Front Genet	BRAIN
UBASH3B	Q8TF42	29884	CIS	Depression_iPSYCH_2023	DECODE_Specific	-,NA		0.059694	0.059694	DECODE	DECODE	0.646771	223.136	MDD	UBASH3B	Proteiome	BLOOD	SMR	deCODE	SMR	0.0548872	0.0370298	0.138275		37415601	10.3389/fgene.2023.1191264	Gedik et all Front Genet	BLOOD
UBASH3B	Q8TF42	29884	CIS	Depression_iPSYCH_2023	DECODE_Specific	-,NA		0.059694	0.059694	DECODE	DECODE	0.646771	223.136	BIP	UBASH3B	Proteiome	BLOOD	SMR	deCODE	SMR	0.266136	0.0839198	0.0015175		37415601	10.3389/fgene.2023.1191264	Gedik et all Front Genet	BLOOD
UBASH3B	Q8TF42	29884	CIS	Cognition_Meta	DECODE_Specific	+,NA		0.338578	0.338578	DECODE	DECODE	1.02978	1265.61	SCZ	UBASH3B	Proteome	PLASMA	MR	deCODE	TwoSampleMR	0.109796	0.0684211	0.108558		37085628	10.1007/s00439-023-02562-0	Dang et al Human Genetics	BLOOD
UBASH3B	Q8TF42	29884	CIS	Cognition_Meta	DECODE_Specific	+,NA		0.338578	0.338578	DECODE	DECODE	1.02978	1265.61	BIP	UBASH3B	Proteome	PLASMA	MR	deCODE	TwoSampleMR	0.266136	0.0819549	0.00116486		37085628	10.1007/s00439-023-02562-0	Dang et al Human Genetics	BLOOD
UBASH3B	Q8TF42	29884	CIS	Cognition_Meta	DECODE_Specific	+,NA		0.338578	0.338578	DECODE	DECODE	1.02978	1265.61	MDD	UBASH3B	Proteome	PLASMA	MR	deCODE	TwoSampleMR	0.0531948	0.0303206	0.07936		37085628	10.1007/s00439-023-02562-0	Dang et al Human Genetics	BLOOD
UBASH3B	Q8TF42	29884	CIS	Cognition_Meta	DECODE_Specific	+,NA		0.338578	0.338578	DECODE	DECODE	1.02978	1265.61	Bipolar disorder	UBASH3B	Proteome	PLASMA	MR	AGES	TwoSampleMR	0.157238	0.057754	0.00647819		36280454	https://doi.org/10.1016/j.biopsych.2022.08.015	Lu et al Biol Psychiatry	BLOOD
UBASH3B	Q8TF42	29884	CIS	Cognition_Meta	DECODE_Specific	+,NA		0.338578	0.338578	DECODE	DECODE	1.02978	1265.61	Bipolar disorder	UBASH3B	Proteome	PLASMA	MR	FENLAND	TwoSampleMR	0.0894997	0.0957742	0.350053		36280454	https://doi.org/10.1016/j.biopsych.2022.08.015	Lu et al Biol Psychiatry	BLOOD
UBASH3B	Q8TF42	29884	CIS	Cognition_Meta	DECODE_Specific	+,NA		0.338578	0.338578	DECODE	DECODE	1.02978	1265.61	Major depressive disorder	UBASH3B	Proteome	PLASMA	MR	AGES	TwoSampleMR	0.0294118	0.0262032	0.261672		36280454	https://doi.org/10.1016/j.biopsych.2022.08.015	Lu et al Biol Psychiatry	BLOOD
UBASH3B	Q8TF42	29884	CIS	Cognition_Meta	DECODE_Specific	+,NA		0.338578	0.338578	DECODE	DECODE	1.02978	1265.61	Major depressive disorder	UBASH3B	Proteome	PLASMA	MR	FENLAND	TwoSampleMR	0.0303087	0.0189454	0.109645		36280454	https://doi.org/10.1016/j.biopsych.2022.08.015	Lu et al Biol Psychiatry	BLOOD
UBASH3B	Q8TF42	29884	CIS	Cognition_Meta	DECODE_Specific	+,NA		0.338578	0.338578	DECODE	DECODE	1.02978	1265.61	Schizophrenia	UBASH3B	Proteome	PLASMA	MR	AGES	TwoSampleMR	0.114959	0.0481283	0.0169134		36280454	https://doi.org/10.1016/j.biopsych.2022.08.015	Lu et al Biol Psychiatry	BLOOD
UBASH3B	Q8TF42	29884	CIS	Cognition_Meta	DECODE_Specific	+,NA		0.338578	0.338578	DECODE	DECODE	1.02978	1265.61	Schizophrenia	UBASH3B	Proteome	PLASMA	MR	FENLAND	TwoSampleMR	-0.0153511	0.105528	0.88434		36280454	https://doi.org/10.1016/j.biopsych.2022.08.015	Lu et al Biol Psychiatry	BLOOD
UBASH3B	Q8TF42	29884	CIS	Cognition_Meta	DECODE_Specific	+,NA		0.338578	0.338578	DECODE	DECODE	1.02978	1265.61	Deepression_Wray_tall	UBASH3B	Proteiome	BLOOD	MR	AGES	TwoSampleMR	0.03	0.03	0.262		35296807	10.1038/s41380-022-01507-9	Deng et all Mol Psychiatry	BLOOD
UBASH3B	Q8TF42	29884	CIS	Cognition_Meta	DECODE_Specific	+,NA		0.338578	0.338578	DECODE	DECODE	1.02978	1265.61	Deepression_Wray_tall	UBASH3B	Transcriptome	BLOOD	MR	GTEx	TwoSampleMR	0.01	0.01	0.453		35296807	10.1038/s41380-022-01507-9	Deng et all Mol Psychiatry	BLOOD
UBASH3B	Q8TF42	29884	CIS	Cognition_Meta	DECODE_Specific	+,NA		0.338578	0.338578	DECODE	DECODE	1.02978	1265.61	SCZ_PGC3	UBASH3B	Transcriptome	DLPFC	SMR	CMC+GTEX	SMR	0.000413202	0.0376034	0.991233		35460606	10.1016/j.ajhg.2022.04.004	Jiang eet all Am J Hum Genet	BRAIN
UBASH3B	Q8TF42	29884	CIS	Cognition_Meta	DECODE_Specific	+,NA		0.338578	0.338578	DECODE	DECODE	1.02978	1265.61	SCZ_PGC3	UBASH3B	Transcriptome_Transcriptlvel	DLPFC	SMR	CMC+GTEX	SMR	-0.0386564	0.0412042	0.348158		35460606	10.1016/j.ajhg.2022.04.004	Jiang eet all Am J Hum Genet	BRAIN
UBASH3B	Q8TF42	29884	CIS	Cognition_Meta	DECODE_Specific	+,NA		0.338578	0.338578	DECODE	DECODE	1.02978	1265.61	SCZ.Clozuk.2018	UBASH3B	Transcriptome	BRAIN	SMR	PsychENCODE	SMR	-0.142821	0.0582301	0.0142		30545856	10.1126/science.aat8127	Gandal et all science	BRAIN
UBASH3B	Q8TF42	29884	CIS	Cognition_Meta	DECODE_Specific	+,NA		0.338578	0.338578	DECODE	DECODE	1.02978	1265.61	SCZ	UBASH3B	Proteiome	BLOOD	SMR	eQTLGen	SMR	-0.129729	0.0662294	0.0501389		37415601	10.3389/fgene.2023.1191264	Gedik et all Front Genet	BLOOD
UBASH3B	Q8TF42	29884	CIS	Cognition_Meta	DECODE_Specific	+,NA		0.338578	0.338578	DECODE	DECODE	1.02978	1265.61	MDD	UBASH3B	Proteiome	BLOOD	SMR	eQTLGen	SMR	-0.0673694	0.0348495	0.0532172		37415601	10.3389/fgene.2023.1191264	Gedik et all Front Genet	BLOOD
UBASH3B	Q8TF42	29884	CIS	Cognition_Meta	DECODE_Specific	+,NA		0.338578	0.338578	DECODE	DECODE	1.02978	1265.61	BIP	UBASH3B	Proteiome	BLOOD	SMR	eQTLGen	SMR	-0.141649	0.0748982	0.0585947		37415601	10.3389/fgene.2023.1191264	Gedik et all Front Genet	BLOOD
UBASH3B	Q8TF42	29884	CIS	Cognition_Meta	DECODE_Specific	+,NA		0.338578	0.338578	DECODE	DECODE	1.02978	1265.61	SCZ	UBASH3B	Proteiome	BLOOD	SMR	deCODE	SMR	0.11934	0.0718859	0.0968888		37415601	10.3389/fgene.2023.1191264	Gedik et all Front Genet	BLOOD
UBASH3B	Q8TF42	29884	CIS	Cognition_Meta	DECODE_Specific	+,NA		0.338578	0.338578	DECODE	DECODE	1.02978	1265.61	MDD	UBASH3B	Proteiome	BRAIN	SMR	Wingo et al., 2022, in 722 samples	SMR	-0.00770848	0.0161464	0.633069		37415601	10.3389/fgene.2023.1191264	Gedik et all Front Genet	BRAIN
UBASH3B	Q8TF42	29884	CIS	Cognition_Meta	DECODE_Specific	+,NA		0.338578	0.338578	DECODE	DECODE	1.02978	1265.61	BIP	UBASH3B	Proteiome	BRAIN	SMR	Wingo et al., 2022, in 722 samples	SMR	-0.017528	0.0368555	0.634368		37415601	10.3389/fgene.2023.1191264	Gedik et all Front Genet	BRAIN
UBASH3B	Q8TF42	29884	CIS	Cognition_Meta	DECODE_Specific	+,NA		0.338578	0.338578	DECODE	DECODE	1.02978	1265.61	SCZ	UBASH3B	Proteiome	BRAIN	SMR	Wingo et al., 2022, in 722 samples	SMR	-0.0155079	0.0308946	0.615695		37415601	10.3389/fgene.2023.1191264	Gedik et all Front Genet	BRAIN
UBASH3B	Q8TF42	29884	CIS	Cognition_Meta	DECODE_Specific	+,NA		0.338578	0.338578	DECODE	DECODE	1.02978	1265.61	MDD	UBASH3B	Proteiome	BLOOD	SMR	deCODE	SMR	0.0548872	0.0370298	0.138275		37415601	10.3389/fgene.2023.1191264	Gedik et all Front Genet	BLOOD
UBASH3B	Q8TF42	29884	CIS	Cognition_Meta	DECODE_Specific	+,NA		0.338578	0.338578	DECODE	DECODE	1.02978	1265.61	BIP	UBASH3B	Proteiome	BLOOD	SMR	deCODE	SMR	0.266136	0.0839198	0.0015175		37415601	10.3389/fgene.2023.1191264	Gedik et all Front Genet	BLOOD
UBASH3B	Q8TF42	29884	TRANS	BIP_PGC3_noukb	DECODE_Specific	-,NA		0.0948143	0.0948143	DECODE	DECODE	0.326977	645.78	SCZ	UBASH3B	Proteome	PLASMA	MR	deCODE	TwoSampleMR	0.109796	0.0684211	0.108558		37085628	10.1007/s00439-023-02562-0	Dang et al Human Genetics	BLOOD
UBASH3B	Q8TF42	29884	TRANS	BIP_PGC3_noukb	DECODE_Specific	-,NA		0.0948143	0.0948143	DECODE	DECODE	0.326977	645.78	BIP	UBASH3B	Proteome	PLASMA	MR	deCODE	TwoSampleMR	0.266136	0.0819549	0.00116486		37085628	10.1007/s00439-023-02562-0	Dang et al Human Genetics	BLOOD
UBASH3B	Q8TF42	29884	TRANS	BIP_PGC3_noukb	DECODE_Specific	-,NA		0.0948143	0.0948143	DECODE	DECODE	0.326977	645.78	MDD	UBASH3B	Proteome	PLASMA	MR	deCODE	TwoSampleMR	0.0531948	0.0303206	0.07936		37085628	10.1007/s00439-023-02562-0	Dang et al Human Genetics	BLOOD
UBASH3B	Q8TF42	29884	TRANS	BIP_PGC3_noukb	DECODE_Specific	-,NA		0.0948143	0.0948143	DECODE	DECODE	0.326977	645.78	Bipolar disorder	UBASH3B	Proteome	PLASMA	MR	AGES	TwoSampleMR	0.157238	0.057754	0.00647819		36280454	https://doi.org/10.1016/j.biopsych.2022.08.015	Lu et al Biol Psychiatry	BLOOD
UBASH3B	Q8TF42	29884	TRANS	BIP_PGC3_noukb	DECODE_Specific	-,NA		0.0948143	0.0948143	DECODE	DECODE	0.326977	645.78	Bipolar disorder	UBASH3B	Proteome	PLASMA	MR	FENLAND	TwoSampleMR	0.0894997	0.0957742	0.350053		36280454	https://doi.org/10.1016/j.biopsych.2022.08.015	Lu et al Biol Psychiatry	BLOOD
UBASH3B	Q8TF42	29884	TRANS	BIP_PGC3_noukb	DECODE_Specific	-,NA		0.0948143	0.0948143	DECODE	DECODE	0.326977	645.78	Major depressive disorder	UBASH3B	Proteome	PLASMA	MR	AGES	TwoSampleMR	0.0294118	0.0262032	0.261672		36280454	https://doi.org/10.1016/j.biopsych.2022.08.015	Lu et al Biol Psychiatry	BLOOD
UBASH3B	Q8TF42	29884	TRANS	BIP_PGC3_noukb	DECODE_Specific	-,NA		0.0948143	0.0948143	DECODE	DECODE	0.326977	645.78	Major depressive disorder	UBASH3B	Proteome	PLASMA	MR	FENLAND	TwoSampleMR	0.0303087	0.0189454	0.109645		36280454	https://doi.org/10.1016/j.biopsych.2022.08.015	Lu et al Biol Psychiatry	BLOOD
UBASH3B	Q8TF42	29884	TRANS	BIP_PGC3_noukb	DECODE_Specific	-,NA		0.0948143	0.0948143	DECODE	DECODE	0.326977	645.78	Schizophrenia	UBASH3B	Proteome	PLASMA	MR	AGES	TwoSampleMR	0.114959	0.0481283	0.0169134		36280454	https://doi.org/10.1016/j.biopsych.2022.08.015	Lu et al Biol Psychiatry	BLOOD
UBASH3B	Q8TF42	29884	TRANS	BIP_PGC3_noukb	DECODE_Specific	-,NA		0.0948143	0.0948143	DECODE	DECODE	0.326977	645.78	Schizophrenia	UBASH3B	Proteome	PLASMA	MR	FENLAND	TwoSampleMR	-0.0153511	0.105528	0.88434		36280454	https://doi.org/10.1016/j.biopsych.2022.08.015	Lu et al Biol Psychiatry	BLOOD
UBASH3B	Q8TF42	29884	TRANS	BIP_PGC3_noukb	DECODE_Specific	-,NA		0.0948143	0.0948143	DECODE	DECODE	0.326977	645.78	Deepression_Wray_tall	UBASH3B	Proteiome	BLOOD	MR	AGES	TwoSampleMR	0.03	0.03	0.262		35296807	10.1038/s41380-022-01507-9	Deng et all Mol Psychiatry	BLOOD
UBASH3B	Q8TF42	29884	TRANS	BIP_PGC3_noukb	DECODE_Specific	-,NA		0.0948143	0.0948143	DECODE	DECODE	0.326977	645.78	Deepression_Wray_tall	UBASH3B	Transcriptome	BLOOD	MR	GTEx	TwoSampleMR	0.01	0.01	0.453		35296807	10.1038/s41380-022-01507-9	Deng et all Mol Psychiatry	BLOOD
UBASH3B	Q8TF42	29884	TRANS	BIP_PGC3_noukb	DECODE_Specific	-,NA		0.0948143	0.0948143	DECODE	DECODE	0.326977	645.78	SCZ_PGC3	UBASH3B	Transcriptome	DLPFC	SMR	CMC+GTEX	SMR	0.000413202	0.0376034	0.991233		35460606	10.1016/j.ajhg.2022.04.004	Jiang eet all Am J Hum Genet	BRAIN
UBASH3B	Q8TF42	29884	TRANS	BIP_PGC3_noukb	DECODE_Specific	-,NA		0.0948143	0.0948143	DECODE	DECODE	0.326977	645.78	SCZ_PGC3	UBASH3B	Transcriptome_Transcriptlvel	DLPFC	SMR	CMC+GTEX	SMR	-0.0386564	0.0412042	0.348158		35460606	10.1016/j.ajhg.2022.04.004	Jiang eet all Am J Hum Genet	BRAIN
UBASH3B	Q8TF42	29884	TRANS	BIP_PGC3_noukb	DECODE_Specific	-,NA		0.0948143	0.0948143	DECODE	DECODE	0.326977	645.78	SCZ.Clozuk.2018	UBASH3B	Transcriptome	BRAIN	SMR	PsychENCODE	SMR	-0.142821	0.0582301	0.0142		30545856	10.1126/science.aat8127	Gandal et all science	BRAIN
UBASH3B	Q8TF42	29884	TRANS	BIP_PGC3_noukb	DECODE_Specific	-,NA		0.0948143	0.0948143	DECODE	DECODE	0.326977	645.78	SCZ	UBASH3B	Proteiome	BLOOD	SMR	eQTLGen	SMR	-0.129729	0.0662294	0.0501389		37415601	10.3389/fgene.2023.1191264	Gedik et all Front Genet	BLOOD
UBASH3B	Q8TF42	29884	TRANS	BIP_PGC3_noukb	DECODE_Specific	-,NA		0.0948143	0.0948143	DECODE	DECODE	0.326977	645.78	MDD	UBASH3B	Proteiome	BLOOD	SMR	eQTLGen	SMR	-0.0673694	0.0348495	0.0532172		37415601	10.3389/fgene.2023.1191264	Gedik et all Front Genet	BLOOD
UBASH3B	Q8TF42	29884	TRANS	BIP_PGC3_noukb	DECODE_Specific	-,NA		0.0948143	0.0948143	DECODE	DECODE	0.326977	645.78	BIP	UBASH3B	Proteiome	BLOOD	SMR	eQTLGen	SMR	-0.141649	0.0748982	0.0585947		37415601	10.3389/fgene.2023.1191264	Gedik et all Front Genet	BLOOD
UBASH3B	Q8TF42	29884	TRANS	BIP_PGC3_noukb	DECODE_Specific	-,NA		0.0948143	0.0948143	DECODE	DECODE	0.326977	645.78	SCZ	UBASH3B	Proteiome	BLOOD	SMR	deCODE	SMR	0.11934	0.0718859	0.0968888		37415601	10.3389/fgene.2023.1191264	Gedik et all Front Genet	BLOOD
UBASH3B	Q8TF42	29884	TRANS	BIP_PGC3_noukb	DECODE_Specific	-,NA		0.0948143	0.0948143	DECODE	DECODE	0.326977	645.78	MDD	UBASH3B	Proteiome	BRAIN	SMR	Wingo et al., 2022, in 722 samples	SMR	-0.00770848	0.0161464	0.633069		37415601	10.3389/fgene.2023.1191264	Gedik et all Front Genet	BRAIN
UBASH3B	Q8TF42	29884	TRANS	BIP_PGC3_noukb	DECODE_Specific	-,NA		0.0948143	0.0948143	DECODE	DECODE	0.326977	645.78	BIP	UBASH3B	Proteiome	BRAIN	SMR	Wingo et al., 2022, in 722 samples	SMR	-0.017528	0.0368555	0.634368		37415601	10.3389/fgene.2023.1191264	Gedik et all Front Genet	BRAIN
UBASH3B	Q8TF42	29884	TRANS	BIP_PGC3_noukb	DECODE_Specific	-,NA		0.0948143	0.0948143	DECODE	DECODE	0.326977	645.78	SCZ	UBASH3B	Proteiome	BRAIN	SMR	Wingo et al., 2022, in 722 samples	SMR	-0.0155079	0.0308946	0.615695		37415601	10.3389/fgene.2023.1191264	Gedik et all Front Genet	BRAIN
UBASH3B	Q8TF42	29884	TRANS	BIP_PGC3_noukb	DECODE_Specific	-,NA		0.0948143	0.0948143	DECODE	DECODE	0.326977	645.78	MDD	UBASH3B	Proteiome	BLOOD	SMR	deCODE	SMR	0.0548872	0.0370298	0.138275		37415601	10.3389/fgene.2023.1191264	Gedik et all Front Genet	BLOOD
UBASH3B	Q8TF42	29884	TRANS	BIP_PGC3_noukb	DECODE_Specific	-,NA		0.0948143	0.0948143	DECODE	DECODE	0.326977	645.78	BIP	UBASH3B	Proteiome	BLOOD	SMR	deCODE	SMR	0.266136	0.0839198	0.0015175		37415601	10.3389/fgene.2023.1191264	Gedik et all Front Genet	BLOOD
UBASH3B	Q8TF42	29884	TRANS	Cognition_Meta	DECODE_Specific	-,NA		0.645502	0.645502	DECODE	DECODE	1.21518	4396.51	SCZ	UBASH3B	Proteome	PLASMA	MR	deCODE	TwoSampleMR	0.109796	0.0684211	0.108558		37085628	10.1007/s00439-023-02562-0	Dang et al Human Genetics	BLOOD
UBASH3B	Q8TF42	29884	TRANS	Cognition_Meta	DECODE_Specific	-,NA		0.645502	0.645502	DECODE	DECODE	1.21518	4396.51	BIP	UBASH3B	Proteome	PLASMA	MR	deCODE	TwoSampleMR	0.266136	0.0819549	0.00116486		37085628	10.1007/s00439-023-02562-0	Dang et al Human Genetics	BLOOD
UBASH3B	Q8TF42	29884	TRANS	Cognition_Meta	DECODE_Specific	-,NA		0.645502	0.645502	DECODE	DECODE	1.21518	4396.51	MDD	UBASH3B	Proteome	PLASMA	MR	deCODE	TwoSampleMR	0.0531948	0.0303206	0.07936		37085628	10.1007/s00439-023-02562-0	Dang et al Human Genetics	BLOOD
UBASH3B	Q8TF42	29884	TRANS	Cognition_Meta	DECODE_Specific	-,NA		0.645502	0.645502	DECODE	DECODE	1.21518	4396.51	Bipolar disorder	UBASH3B	Proteome	PLASMA	MR	AGES	TwoSampleMR	0.157238	0.057754	0.00647819		36280454	https://doi.org/10.1016/j.biopsych.2022.08.015	Lu et al Biol Psychiatry	BLOOD
UBASH3B	Q8TF42	29884	TRANS	Cognition_Meta	DECODE_Specific	-,NA		0.645502	0.645502	DECODE	DECODE	1.21518	4396.51	Bipolar disorder	UBASH3B	Proteome	PLASMA	MR	FENLAND	TwoSampleMR	0.0894997	0.0957742	0.350053		36280454	https://doi.org/10.1016/j.biopsych.2022.08.015	Lu et al Biol Psychiatry	BLOOD
UBASH3B	Q8TF42	29884	TRANS	Cognition_Meta	DECODE_Specific	-,NA		0.645502	0.645502	DECODE	DECODE	1.21518	4396.51	Major depressive disorder	UBASH3B	Proteome	PLASMA	MR	AGES	TwoSampleMR	0.0294118	0.0262032	0.261672		36280454	https://doi.org/10.1016/j.biopsych.2022.08.015	Lu et al Biol Psychiatry	BLOOD
UBASH3B	Q8TF42	29884	TRANS	Cognition_Meta	DECODE_Specific	-,NA		0.645502	0.645502	DECODE	DECODE	1.21518	4396.51	Major depressive disorder	UBASH3B	Proteome	PLASMA	MR	FENLAND	TwoSampleMR	0.0303087	0.0189454	0.109645		36280454	https://doi.org/10.1016/j.biopsych.2022.08.015	Lu et al Biol Psychiatry	BLOOD
UBASH3B	Q8TF42	29884	TRANS	Cognition_Meta	DECODE_Specific	-,NA		0.645502	0.645502	DECODE	DECODE	1.21518	4396.51	Schizophrenia	UBASH3B	Proteome	PLASMA	MR	AGES	TwoSampleMR	0.114959	0.0481283	0.0169134		36280454	https://doi.org/10.1016/j.biopsych.2022.08.015	Lu et al Biol Psychiatry	BLOOD
UBASH3B	Q8TF42	29884	TRANS	Cognition_Meta	DECODE_Specific	-,NA		0.645502	0.645502	DECODE	DECODE	1.21518	4396.51	Schizophrenia	UBASH3B	Proteome	PLASMA	MR	FENLAND	TwoSampleMR	-0.0153511	0.105528	0.88434		36280454	https://doi.org/10.1016/j.biopsych.2022.08.015	Lu et al Biol Psychiatry	BLOOD
UBASH3B	Q8TF42	29884	TRANS	Cognition_Meta	DECODE_Specific	-,NA		0.645502	0.645502	DECODE	DECODE	1.21518	4396.51	Deepression_Wray_tall	UBASH3B	Proteiome	BLOOD	MR	AGES	TwoSampleMR	0.03	0.03	0.262		35296807	10.1038/s41380-022-01507-9	Deng et all Mol Psychiatry	BLOOD
UBASH3B	Q8TF42	29884	TRANS	Cognition_Meta	DECODE_Specific	-,NA		0.645502	0.645502	DECODE	DECODE	1.21518	4396.51	Deepression_Wray_tall	UBASH3B	Transcriptome	BLOOD	MR	GTEx	TwoSampleMR	0.01	0.01	0.453		35296807	10.1038/s41380-022-01507-9	Deng et all Mol Psychiatry	BLOOD
UBASH3B	Q8TF42	29884	TRANS	Cognition_Meta	DECODE_Specific	-,NA		0.645502	0.645502	DECODE	DECODE	1.21518	4396.51	SCZ_PGC3	UBASH3B	Transcriptome	DLPFC	SMR	CMC+GTEX	SMR	0.000413202	0.0376034	0.991233		35460606	10.1016/j.ajhg.2022.04.004	Jiang eet all Am J Hum Genet	BRAIN
UBASH3B	Q8TF42	29884	TRANS	Cognition_Meta	DECODE_Specific	-,NA		0.645502	0.645502	DECODE	DECODE	1.21518	4396.51	SCZ_PGC3	UBASH3B	Transcriptome_Transcriptlvel	DLPFC	SMR	CMC+GTEX	SMR	-0.0386564	0.0412042	0.348158		35460606	10.1016/j.ajhg.2022.04.004	Jiang eet all Am J Hum Genet	BRAIN
UBASH3B	Q8TF42	29884	TRANS	Cognition_Meta	DECODE_Specific	-,NA		0.645502	0.645502	DECODE	DECODE	1.21518	4396.51	SCZ.Clozuk.2018	UBASH3B	Transcriptome	BRAIN	SMR	PsychENCODE	SMR	-0.142821	0.0582301	0.0142		30545856	10.1126/science.aat8127	Gandal et all science	BRAIN
UBASH3B	Q8TF42	29884	TRANS	Cognition_Meta	DECODE_Specific	-,NA		0.645502	0.645502	DECODE	DECODE	1.21518	4396.51	SCZ	UBASH3B	Proteiome	BLOOD	SMR	eQTLGen	SMR	-0.129729	0.0662294	0.0501389		37415601	10.3389/fgene.2023.1191264	Gedik et all Front Genet	BLOOD
UBASH3B	Q8TF42	29884	TRANS	Cognition_Meta	DECODE_Specific	-,NA		0.645502	0.645502	DECODE	DECODE	1.21518	4396.51	MDD	UBASH3B	Proteiome	BLOOD	SMR	eQTLGen	SMR	-0.0673694	0.0348495	0.0532172		37415601	10.3389/fgene.2023.1191264	Gedik et all Front Genet	BLOOD
UBASH3B	Q8TF42	29884	TRANS	Cognition_Meta	DECODE_Specific	-,NA		0.645502	0.645502	DECODE	DECODE	1.21518	4396.51	BIP	UBASH3B	Proteiome	BLOOD	SMR	eQTLGen	SMR	-0.141649	0.0748982	0.0585947		37415601	10.3389/fgene.2023.1191264	Gedik et all Front Genet	BLOOD
UBASH3B	Q8TF42	29884	TRANS	Cognition_Meta	DECODE_Specific	-,NA		0.645502	0.645502	DECODE	DECODE	1.21518	4396.51	SCZ	UBASH3B	Proteiome	BLOOD	SMR	deCODE	SMR	0.11934	0.0718859	0.0968888		37415601	10.3389/fgene.2023.1191264	Gedik et all Front Genet	BLOOD
UBASH3B	Q8TF42	29884	TRANS	Cognition_Meta	DECODE_Specific	-,NA		0.645502	0.645502	DECODE	DECODE	1.21518	4396.51	MDD	UBASH3B	Proteiome	BRAIN	SMR	Wingo et al., 2022, in 722 samples	SMR	-0.00770848	0.0161464	0.633069		37415601	10.3389/fgene.2023.1191264	Gedik et all Front Genet	BRAIN
UBASH3B	Q8TF42	29884	TRANS	Cognition_Meta	DECODE_Specific	-,NA		0.645502	0.645502	DECODE	DECODE	1.21518	4396.51	BIP	UBASH3B	Proteiome	BRAIN	SMR	Wingo et al., 2022, in 722 samples	SMR	-0.017528	0.0368555	0.634368		37415601	10.3389/fgene.2023.1191264	Gedik et all Front Genet	BRAIN
UBASH3B	Q8TF42	29884	TRANS	Cognition_Meta	DECODE_Specific	-,NA		0.645502	0.645502	DECODE	DECODE	1.21518	4396.51	SCZ	UBASH3B	Proteiome	BRAIN	SMR	Wingo et al., 2022, in 722 samples	SMR	-0.0155079	0.0308946	0.615695		37415601	10.3389/fgene.2023.1191264	Gedik et all Front Genet	BRAIN
UBASH3B	Q8TF42	29884	TRANS	Cognition_Meta	DECODE_Specific	-,NA		0.645502	0.645502	DECODE	DECODE	1.21518	4396.51	MDD	UBASH3B	Proteiome	BLOOD	SMR	deCODE	SMR	0.0548872	0.0370298	0.138275		37415601	10.3389/fgene.2023.1191264	Gedik et all Front Genet	BLOOD
UBASH3B	Q8TF42	29884	TRANS	Cognition_Meta	DECODE_Specific	-,NA		0.645502	0.645502	DECODE	DECODE	1.21518	4396.51	BIP	UBASH3B	Proteiome	BLOOD	SMR	deCODE	SMR	0.266136	0.0839198	0.0015175		37415601	10.3389/fgene.2023.1191264	Gedik et all Front Genet	BLOOD
UBASH3B	Q8TF42	29884	TRANS	Depression_iPSYCH_2023	DECODE_Specific	-,NA		0.527811	0.527811	DECODE	DECODE	1.4226	3594.92	SCZ	UBASH3B	Proteome	PLASMA	MR	deCODE	TwoSampleMR	0.109796	0.0684211	0.108558		37085628	10.1007/s00439-023-02562-0	Dang et al Human Genetics	BLOOD
UBASH3B	Q8TF42	29884	TRANS	Depression_iPSYCH_2023	DECODE_Specific	-,NA		0.527811	0.527811	DECODE	DECODE	1.4226	3594.92	BIP	UBASH3B	Proteome	PLASMA	MR	deCODE	TwoSampleMR	0.266136	0.0819549	0.00116486		37085628	10.1007/s00439-023-02562-0	Dang et al Human Genetics	BLOOD
UBASH3B	Q8TF42	29884	TRANS	Depression_iPSYCH_2023	DECODE_Specific	-,NA		0.527811	0.527811	DECODE	DECODE	1.4226	3594.92	MDD	UBASH3B	Proteome	PLASMA	MR	deCODE	TwoSampleMR	0.0531948	0.0303206	0.07936		37085628	10.1007/s00439-023-02562-0	Dang et al Human Genetics	BLOOD
UBASH3B	Q8TF42	29884	TRANS	Depression_iPSYCH_2023	DECODE_Specific	-,NA		0.527811	0.527811	DECODE	DECODE	1.4226	3594.92	Bipolar disorder	UBASH3B	Proteome	PLASMA	MR	AGES	TwoSampleMR	0.157238	0.057754	0.00647819		36280454	https://doi.org/10.1016/j.biopsych.2022.08.015	Lu et al Biol Psychiatry	BLOOD
UBASH3B	Q8TF42	29884	TRANS	Depression_iPSYCH_2023	DECODE_Specific	-,NA		0.527811	0.527811	DECODE	DECODE	1.4226	3594.92	Bipolar disorder	UBASH3B	Proteome	PLASMA	MR	FENLAND	TwoSampleMR	0.0894997	0.0957742	0.350053		36280454	https://doi.org/10.1016/j.biopsych.2022.08.015	Lu et al Biol Psychiatry	BLOOD
UBASH3B	Q8TF42	29884	TRANS	Depression_iPSYCH_2023	DECODE_Specific	-,NA		0.527811	0.527811	DECODE	DECODE	1.4226	3594.92	Major depressive disorder	UBASH3B	Proteome	PLASMA	MR	AGES	TwoSampleMR	0.0294118	0.0262032	0.261672		36280454	https://doi.org/10.1016/j.biopsych.2022.08.015	Lu et al Biol Psychiatry	BLOOD
UBASH3B	Q8TF42	29884	TRANS	Depression_iPSYCH_2023	DECODE_Specific	-,NA		0.527811	0.527811	DECODE	DECODE	1.4226	3594.92	Major depressive disorder	UBASH3B	Proteome	PLASMA	MR	FENLAND	TwoSampleMR	0.0303087	0.0189454	0.109645		36280454	https://doi.org/10.1016/j.biopsych.2022.08.015	Lu et al Biol Psychiatry	BLOOD
UBASH3B	Q8TF42	29884	TRANS	Depression_iPSYCH_2023	DECODE_Specific	-,NA		0.527811	0.527811	DECODE	DECODE	1.4226	3594.92	Schizophrenia	UBASH3B	Proteome	PLASMA	MR	AGES	TwoSampleMR	0.114959	0.0481283	0.0169134		36280454	https://doi.org/10.1016/j.biopsych.2022.08.015	Lu et al Biol Psychiatry	BLOOD
UBASH3B	Q8TF42	29884	TRANS	Depression_iPSYCH_2023	DECODE_Specific	-,NA		0.527811	0.527811	DECODE	DECODE	1.4226	3594.92	Schizophrenia	UBASH3B	Proteome	PLASMA	MR	FENLAND	TwoSampleMR	-0.0153511	0.105528	0.88434		36280454	https://doi.org/10.1016/j.biopsych.2022.08.015	Lu et al Biol Psychiatry	BLOOD
UBASH3B	Q8TF42	29884	TRANS	Depression_iPSYCH_2023	DECODE_Specific	-,NA		0.527811	0.527811	DECODE	DECODE	1.4226	3594.92	Deepression_Wray_tall	UBASH3B	Proteiome	BLOOD	MR	AGES	TwoSampleMR	0.03	0.03	0.262		35296807	10.1038/s41380-022-01507-9	Deng et all Mol Psychiatry	BLOOD
UBASH3B	Q8TF42	29884	TRANS	Depression_iPSYCH_2023	DECODE_Specific	-,NA		0.527811	0.527811	DECODE	DECODE	1.4226	3594.92	Deepression_Wray_tall	UBASH3B	Transcriptome	BLOOD	MR	GTEx	TwoSampleMR	0.01	0.01	0.453		35296807	10.1038/s41380-022-01507-9	Deng et all Mol Psychiatry	BLOOD
UBASH3B	Q8TF42	29884	TRANS	Depression_iPSYCH_2023	DECODE_Specific	-,NA		0.527811	0.527811	DECODE	DECODE	1.4226	3594.92	SCZ_PGC3	UBASH3B	Transcriptome	DLPFC	SMR	CMC+GTEX	SMR	0.000413202	0.0376034	0.991233		35460606	10.1016/j.ajhg.2022.04.004	Jiang eet all Am J Hum Genet	BRAIN
UBASH3B	Q8TF42	29884	TRANS	Depression_iPSYCH_2023	DECODE_Specific	-,NA		0.527811	0.527811	DECODE	DECODE	1.4226	3594.92	SCZ_PGC3	UBASH3B	Transcriptome_Transcriptlvel	DLPFC	SMR	CMC+GTEX	SMR	-0.0386564	0.0412042	0.348158		35460606	10.1016/j.ajhg.2022.04.004	Jiang eet all Am J Hum Genet	BRAIN
UBASH3B	Q8TF42	29884	TRANS	Depression_iPSYCH_2023	DECODE_Specific	-,NA		0.527811	0.527811	DECODE	DECODE	1.4226	3594.92	SCZ.Clozuk.2018	UBASH3B	Transcriptome	BRAIN	SMR	PsychENCODE	SMR	-0.142821	0.0582301	0.0142		30545856	10.1126/science.aat8127	Gandal et all science	BRAIN
UBASH3B	Q8TF42	29884	TRANS	Depression_iPSYCH_2023	DECODE_Specific	-,NA		0.527811	0.527811	DECODE	DECODE	1.4226	3594.92	SCZ	UBASH3B	Proteiome	BLOOD	SMR	eQTLGen	SMR	-0.129729	0.0662294	0.0501389		37415601	10.3389/fgene.2023.1191264	Gedik et all Front Genet	BLOOD
UBASH3B	Q8TF42	29884	TRANS	Depression_iPSYCH_2023	DECODE_Specific	-,NA		0.527811	0.527811	DECODE	DECODE	1.4226	3594.92	MDD	UBASH3B	Proteiome	BLOOD	SMR	eQTLGen	SMR	-0.0673694	0.0348495	0.0532172		37415601	10.3389/fgene.2023.1191264	Gedik et all Front Genet	BLOOD
UBASH3B	Q8TF42	29884	TRANS	Depression_iPSYCH_2023	DECODE_Specific	-,NA		0.527811	0.527811	DECODE	DECODE	1.4226	3594.92	BIP	UBASH3B	Proteiome	BLOOD	SMR	eQTLGen	SMR	-0.141649	0.0748982	0.0585947		37415601	10.3389/fgene.2023.1191264	Gedik et all Front Genet	BLOOD
UBASH3B	Q8TF42	29884	TRANS	Depression_iPSYCH_2023	DECODE_Specific	-,NA		0.527811	0.527811	DECODE	DECODE	1.4226	3594.92	SCZ	UBASH3B	Proteiome	BLOOD	SMR	deCODE	SMR	0.11934	0.0718859	0.0968888		37415601	10.3389/fgene.2023.1191264	Gedik et all Front Genet	BLOOD
UBASH3B	Q8TF42	29884	TRANS	Depression_iPSYCH_2023	DECODE_Specific	-,NA		0.527811	0.527811	DECODE	DECODE	1.4226	3594.92	MDD	UBASH3B	Proteiome	BRAIN	SMR	Wingo et al., 2022, in 722 samples	SMR	-0.00770848	0.0161464	0.633069		37415601	10.3389/fgene.2023.1191264	Gedik et all Front Genet	BRAIN
UBASH3B	Q8TF42	29884	TRANS	Depression_iPSYCH_2023	DECODE_Specific	-,NA		0.527811	0.527811	DECODE	DECODE	1.4226	3594.92	BIP	UBASH3B	Proteiome	BRAIN	SMR	Wingo et al., 2022, in 722 samples	SMR	-0.017528	0.0368555	0.634368		37415601	10.3389/fgene.2023.1191264	Gedik et all Front Genet	BRAIN
UBASH3B	Q8TF42	29884	TRANS	Depression_iPSYCH_2023	DECODE_Specific	-,NA		0.527811	0.527811	DECODE	DECODE	1.4226	3594.92	SCZ	UBASH3B	Proteiome	BRAIN	SMR	Wingo et al., 2022, in 722 samples	SMR	-0.0155079	0.0308946	0.615695		37415601	10.3389/fgene.2023.1191264	Gedik et all Front Genet	BRAIN
UBASH3B	Q8TF42	29884	TRANS	Depression_iPSYCH_2023	DECODE_Specific	-,NA		0.527811	0.527811	DECODE	DECODE	1.4226	3594.92	MDD	UBASH3B	Proteiome	BLOOD	SMR	deCODE	SMR	0.0548872	0.0370298	0.138275		37415601	10.3389/fgene.2023.1191264	Gedik et all Front Genet	BLOOD
UBASH3B	Q8TF42	29884	TRANS	Depression_iPSYCH_2023	DECODE_Specific	-,NA		0.527811	0.527811	DECODE	DECODE	1.4226	3594.92	BIP	UBASH3B	Proteiome	BLOOD	SMR	deCODE	SMR	0.266136	0.0839198	0.0015175		37415601	10.3389/fgene.2023.1191264	Gedik et all Front Genet	BLOOD
UBASH3B	Q8TF42	29884	TRANS	PGC3_SCZ_NoUKB	DECODE_Specific	-,NA		0.0329936	0.0329936	DECODE	DECODE	0.259192	224.719	SCZ	UBASH3B	Proteome	PLASMA	MR	deCODE	TwoSampleMR	0.109796	0.0684211	0.108558		37085628	10.1007/s00439-023-02562-0	Dang et al Human Genetics	BLOOD
UBASH3B	Q8TF42	29884	TRANS	PGC3_SCZ_NoUKB	DECODE_Specific	-,NA		0.0329936	0.0329936	DECODE	DECODE	0.259192	224.719	BIP	UBASH3B	Proteome	PLASMA	MR	deCODE	TwoSampleMR	0.266136	0.0819549	0.00116486		37085628	10.1007/s00439-023-02562-0	Dang et al Human Genetics	BLOOD
UBASH3B	Q8TF42	29884	TRANS	PGC3_SCZ_NoUKB	DECODE_Specific	-,NA		0.0329936	0.0329936	DECODE	DECODE	0.259192	224.719	MDD	UBASH3B	Proteome	PLASMA	MR	deCODE	TwoSampleMR	0.0531948	0.0303206	0.07936		37085628	10.1007/s00439-023-02562-0	Dang et al Human Genetics	BLOOD
UBASH3B	Q8TF42	29884	TRANS	PGC3_SCZ_NoUKB	DECODE_Specific	-,NA		0.0329936	0.0329936	DECODE	DECODE	0.259192	224.719	Bipolar disorder	UBASH3B	Proteome	PLASMA	MR	AGES	TwoSampleMR	0.157238	0.057754	0.00647819		36280454	https://doi.org/10.1016/j.biopsych.2022.08.015	Lu et al Biol Psychiatry	BLOOD
UBASH3B	Q8TF42	29884	TRANS	PGC3_SCZ_NoUKB	DECODE_Specific	-,NA		0.0329936	0.0329936	DECODE	DECODE	0.259192	224.719	Bipolar disorder	UBASH3B	Proteome	PLASMA	MR	FENLAND	TwoSampleMR	0.0894997	0.0957742	0.350053		36280454	https://doi.org/10.1016/j.biopsych.2022.08.015	Lu et al Biol Psychiatry	BLOOD
UBASH3B	Q8TF42	29884	TRANS	PGC3_SCZ_NoUKB	DECODE_Specific	-,NA		0.0329936	0.0329936	DECODE	DECODE	0.259192	224.719	Major depressive disorder	UBASH3B	Proteome	PLASMA	MR	AGES	TwoSampleMR	0.0294118	0.0262032	0.261672		36280454	https://doi.org/10.1016/j.biopsych.2022.08.015	Lu et al Biol Psychiatry	BLOOD
UBASH3B	Q8TF42	29884	TRANS	PGC3_SCZ_NoUKB	DECODE_Specific	-,NA		0.0329936	0.0329936	DECODE	DECODE	0.259192	224.719	Major depressive disorder	UBASH3B	Proteome	PLASMA	MR	FENLAND	TwoSampleMR	0.0303087	0.0189454	0.109645		36280454	https://doi.org/10.1016/j.biopsych.2022.08.015	Lu et al Biol Psychiatry	BLOOD
UBASH3B	Q8TF42	29884	TRANS	PGC3_SCZ_NoUKB	DECODE_Specific	-,NA		0.0329936	0.0329936	DECODE	DECODE	0.259192	224.719	Schizophrenia	UBASH3B	Proteome	PLASMA	MR	AGES	TwoSampleMR	0.114959	0.0481283	0.0169134		36280454	https://doi.org/10.1016/j.biopsych.2022.08.015	Lu et al Biol Psychiatry	BLOOD
UBASH3B	Q8TF42	29884	TRANS	PGC3_SCZ_NoUKB	DECODE_Specific	-,NA		0.0329936	0.0329936	DECODE	DECODE	0.259192	224.719	Schizophrenia	UBASH3B	Proteome	PLASMA	MR	FENLAND	TwoSampleMR	-0.0153511	0.105528	0.88434		36280454	https://doi.org/10.1016/j.biopsych.2022.08.015	Lu et al Biol Psychiatry	BLOOD
UBASH3B	Q8TF42	29884	TRANS	PGC3_SCZ_NoUKB	DECODE_Specific	-,NA		0.0329936	0.0329936	DECODE	DECODE	0.259192	224.719	Deepression_Wray_tall	UBASH3B	Proteiome	BLOOD	MR	AGES	TwoSampleMR	0.03	0.03	0.262		35296807	10.1038/s41380-022-01507-9	Deng et all Mol Psychiatry	BLOOD
UBASH3B	Q8TF42	29884	TRANS	PGC3_SCZ_NoUKB	DECODE_Specific	-,NA		0.0329936	0.0329936	DECODE	DECODE	0.259192	224.719	Deepression_Wray_tall	UBASH3B	Transcriptome	BLOOD	MR	GTEx	TwoSampleMR	0.01	0.01	0.453		35296807	10.1038/s41380-022-01507-9	Deng et all Mol Psychiatry	BLOOD
UBASH3B	Q8TF42	29884	TRANS	PGC3_SCZ_NoUKB	DECODE_Specific	-,NA		0.0329936	0.0329936	DECODE	DECODE	0.259192	224.719	SCZ_PGC3	UBASH3B	Transcriptome	DLPFC	SMR	CMC+GTEX	SMR	0.000413202	0.0376034	0.991233		35460606	10.1016/j.ajhg.2022.04.004	Jiang eet all Am J Hum Genet	BRAIN
UBASH3B	Q8TF42	29884	TRANS	PGC3_SCZ_NoUKB	DECODE_Specific	-,NA		0.0329936	0.0329936	DECODE	DECODE	0.259192	224.719	SCZ_PGC3	UBASH3B	Transcriptome_Transcriptlvel	DLPFC	SMR	CMC+GTEX	SMR	-0.0386564	0.0412042	0.348158		35460606	10.1016/j.ajhg.2022.04.004	Jiang eet all Am J Hum Genet	BRAIN
UBASH3B	Q8TF42	29884	TRANS	PGC3_SCZ_NoUKB	DECODE_Specific	-,NA		0.0329936	0.0329936	DECODE	DECODE	0.259192	224.719	SCZ.Clozuk.2018	UBASH3B	Transcriptome	BRAIN	SMR	PsychENCODE	SMR	-0.142821	0.0582301	0.0142		30545856	10.1126/science.aat8127	Gandal et all science	BRAIN
UBASH3B	Q8TF42	29884	TRANS	PGC3_SCZ_NoUKB	DECODE_Specific	-,NA		0.0329936	0.0329936	DECODE	DECODE	0.259192	224.719	SCZ	UBASH3B	Proteiome	BLOOD	SMR	eQTLGen	SMR	-0.129729	0.0662294	0.0501389		37415601	10.3389/fgene.2023.1191264	Gedik et all Front Genet	BLOOD
UBASH3B	Q8TF42	29884	TRANS	PGC3_SCZ_NoUKB	DECODE_Specific	-,NA		0.0329936	0.0329936	DECODE	DECODE	0.259192	224.719	MDD	UBASH3B	Proteiome	BLOOD	SMR	eQTLGen	SMR	-0.0673694	0.0348495	0.0532172		37415601	10.3389/fgene.2023.1191264	Gedik et all Front Genet	BLOOD
UBASH3B	Q8TF42	29884	TRANS	PGC3_SCZ_NoUKB	DECODE_Specific	-,NA		0.0329936	0.0329936	DECODE	DECODE	0.259192	224.719	BIP	UBASH3B	Proteiome	BLOOD	SMR	eQTLGen	SMR	-0.141649	0.0748982	0.0585947		37415601	10.3389/fgene.2023.1191264	Gedik et all Front Genet	BLOOD
UBASH3B	Q8TF42	29884	TRANS	PGC3_SCZ_NoUKB	DECODE_Specific	-,NA		0.0329936	0.0329936	DECODE	DECODE	0.259192	224.719	SCZ	UBASH3B	Proteiome	BLOOD	SMR	deCODE	SMR	0.11934	0.0718859	0.0968888		37415601	10.3389/fgene.2023.1191264	Gedik et all Front Genet	BLOOD
UBASH3B	Q8TF42	29884	TRANS	PGC3_SCZ_NoUKB	DECODE_Specific	-,NA		0.0329936	0.0329936	DECODE	DECODE	0.259192	224.719	MDD	UBASH3B	Proteiome	BRAIN	SMR	Wingo et al., 2022, in 722 samples	SMR	-0.00770848	0.0161464	0.633069		37415601	10.3389/fgene.2023.1191264	Gedik et all Front Genet	BRAIN
UBASH3B	Q8TF42	29884	TRANS	PGC3_SCZ_NoUKB	DECODE_Specific	-,NA		0.0329936	0.0329936	DECODE	DECODE	0.259192	224.719	BIP	UBASH3B	Proteiome	BRAIN	SMR	Wingo et al., 2022, in 722 samples	SMR	-0.017528	0.0368555	0.634368		37415601	10.3389/fgene.2023.1191264	Gedik et all Front Genet	BRAIN
UBASH3B	Q8TF42	29884	TRANS	PGC3_SCZ_NoUKB	DECODE_Specific	-,NA		0.0329936	0.0329936	DECODE	DECODE	0.259192	224.719	SCZ	UBASH3B	Proteiome	BRAIN	SMR	Wingo et al., 2022, in 722 samples	SMR	-0.0155079	0.0308946	0.615695		37415601	10.3389/fgene.2023.1191264	Gedik et all Front Genet	BRAIN
UBASH3B	Q8TF42	29884	TRANS	PGC3_SCZ_NoUKB	DECODE_Specific	-,NA		0.0329936	0.0329936	DECODE	DECODE	0.259192	224.719	MDD	UBASH3B	Proteiome	BLOOD	SMR	deCODE	SMR	0.0548872	0.0370298	0.138275		37415601	10.3389/fgene.2023.1191264	Gedik et all Front Genet	BLOOD
UBASH3B	Q8TF42	29884	TRANS	PGC3_SCZ_NoUKB	DECODE_Specific	-,NA		0.0329936	0.0329936	DECODE	DECODE	0.259192	224.719	BIP	UBASH3B	Proteiome	BLOOD	SMR	deCODE	SMR	0.266136	0.0839198	0.0015175		37415601	10.3389/fgene.2023.1191264	Gedik et all Front Genet	BLOOD
UBB	P0CG47	12463	TRANS	BIP_PGC3_noukb	DECODE_Specific	+,NA		0.0115348	0.0115348	DECODE	DECODE	0.163675	78.5638	SCZ_PGC3	UBB	Transcriptome_Transcriptlvel	DLPFC	SMR	CMC+GTEX	SMR	-0.0353041	0.0368096	0.337509		35460606	10.1016/j.ajhg.2022.04.004	Jiang eet all Am J Hum Genet	BRAIN
UBB	P0CG47	12463	TRANS	BIP_PGC3_noukb	DECODE_Specific	+,NA		0.0115348	0.0115348	DECODE	DECODE	0.163675	78.5638	SCZ.Clozuk.2018	UBB	Transcriptome	BRAIN	TWAS	PsychENCODE	FUSION	-2.0673		0.0387		30545856	10.1126/science.aat8127	Gandal et all science	BRAIN
UBB	P0CG47	12463	TRANS	BIP_PGC3_noukb	DECODE_Specific	+,NA		0.0115348	0.0115348	DECODE	DECODE	0.163675	78.5638	BD.PGC.ruderferCell2018	UBB	Transcriptome	BRAIN	TWAS	PsychENCODE	FUSION	0.24		0.81		30545856	10.1126/science.aat8127	Gandal et all science	BRAIN
UBB	P0CG47	12463	TRANS	BIP_PGC3_noukb	DECODE_Specific	+,NA		0.599626	0.599626	DECODE	DECODE	1.07447	4084.05	SCZ_PGC3	UBB	Transcriptome_Transcriptlvel	DLPFC	SMR	CMC+GTEX	SMR	-0.0353041	0.0368096	0.337509		35460606	10.1016/j.ajhg.2022.04.004	Jiang eet all Am J Hum Genet	BRAIN
UBB	P0CG47	12463	TRANS	BIP_PGC3_noukb	DECODE_Specific	+,NA		0.599626	0.599626	DECODE	DECODE	1.07447	4084.05	SCZ.Clozuk.2018	UBB	Transcriptome	BRAIN	TWAS	PsychENCODE	FUSION	-2.0673		0.0387		30545856	10.1126/science.aat8127	Gandal et all science	BRAIN
UBB	P0CG47	12463	TRANS	BIP_PGC3_noukb	DECODE_Specific	+,NA		0.599626	0.599626	DECODE	DECODE	1.07447	4084.05	BD.PGC.ruderferCell2018	UBB	Transcriptome	BRAIN	TWAS	PsychENCODE	FUSION	0.24		0.81		30545856	10.1126/science.aat8127	Gandal et all science	BRAIN
UBB	P0CG47	12463	TRANS	Cognition_Meta	DECODE_Specific	+,NA		0.130499	0.130499	DECODE	DECODE	0.594534	888.829	SCZ_PGC3	UBB	Transcriptome_Transcriptlvel	DLPFC	SMR	CMC+GTEX	SMR	-0.0353041	0.0368096	0.337509		35460606	10.1016/j.ajhg.2022.04.004	Jiang eet all Am J Hum Genet	BRAIN
UBB	P0CG47	12463	TRANS	Cognition_Meta	DECODE_Specific	+,NA		0.130499	0.130499	DECODE	DECODE	0.594534	888.829	SCZ.Clozuk.2018	UBB	Transcriptome	BRAIN	TWAS	PsychENCODE	FUSION	-2.0673		0.0387		30545856	10.1126/science.aat8127	Gandal et all science	BRAIN
UBB	P0CG47	12463	TRANS	Cognition_Meta	DECODE_Specific	+,NA		0.130499	0.130499	DECODE	DECODE	0.594534	888.829	BD.PGC.ruderferCell2018	UBB	Transcriptome	BRAIN	TWAS	PsychENCODE	FUSION	0.24		0.81		30545856	10.1126/science.aat8127	Gandal et all science	BRAIN
UBB	P0CG47	12463	TRANS	Cognition_Meta	DECODE_Specific	+,NA		0.468189	0.468189	DECODE	DECODE	1.04896	3188.84	SCZ_PGC3	UBB	Transcriptome_Transcriptlvel	DLPFC	SMR	CMC+GTEX	SMR	-0.0353041	0.0368096	0.337509		35460606	10.1016/j.ajhg.2022.04.004	Jiang eet all Am J Hum Genet	BRAIN
UBB	P0CG47	12463	TRANS	Cognition_Meta	DECODE_Specific	+,NA		0.468189	0.468189	DECODE	DECODE	1.04896	3188.84	SCZ.Clozuk.2018	UBB	Transcriptome	BRAIN	TWAS	PsychENCODE	FUSION	-2.0673		0.0387		30545856	10.1126/science.aat8127	Gandal et all science	BRAIN
UBB	P0CG47	12463	TRANS	Cognition_Meta	DECODE_Specific	+,NA		0.468189	0.468189	DECODE	DECODE	1.04896	3188.84	BD.PGC.ruderferCell2018	UBB	Transcriptome	BRAIN	TWAS	PsychENCODE	FUSION	0.24		0.81		30545856	10.1126/science.aat8127	Gandal et all science	BRAIN
UBB	P0CG47	12463	TRANS	Depression_iPSYCH_2023	DECODE_Specific	-,NA		0.598439	0.598439	DECODE	DECODE	1.42866	4075.96	SCZ_PGC3	UBB	Transcriptome_Transcriptlvel	DLPFC	SMR	CMC+GTEX	SMR	-0.0353041	0.0368096	0.337509		35460606	10.1016/j.ajhg.2022.04.004	Jiang eet all Am J Hum Genet	BRAIN
UBB	P0CG47	12463	TRANS	Depression_iPSYCH_2023	DECODE_Specific	-,NA		0.598439	0.598439	DECODE	DECODE	1.42866	4075.96	SCZ.Clozuk.2018	UBB	Transcriptome	BRAIN	TWAS	PsychENCODE	FUSION	-2.0673		0.0387		30545856	10.1126/science.aat8127	Gandal et all science	BRAIN
UBB	P0CG47	12463	TRANS	Depression_iPSYCH_2023	DECODE_Specific	-,NA		0.598439	0.598439	DECODE	DECODE	1.42866	4075.96	BD.PGC.ruderferCell2018	UBB	Transcriptome	BRAIN	TWAS	PsychENCODE	FUSION	0.24		0.81		30545856	10.1126/science.aat8127	Gandal et all science	BRAIN
UBB	P0CG47	12463	TRANS	Depression_iPSYCH_2023	DECODE_Specific	-,NA		0.651296	0.651296	DECODE	DECODE	1.40557	4435.98	SCZ_PGC3	UBB	Transcriptome_Transcriptlvel	DLPFC	SMR	CMC+GTEX	SMR	-0.0353041	0.0368096	0.337509		35460606	10.1016/j.ajhg.2022.04.004	Jiang eet all Am J Hum Genet	BRAIN
UBB	P0CG47	12463	TRANS	Depression_iPSYCH_2023	DECODE_Specific	-,NA		0.651296	0.651296	DECODE	DECODE	1.40557	4435.98	SCZ.Clozuk.2018	UBB	Transcriptome	BRAIN	TWAS	PsychENCODE	FUSION	-2.0673		0.0387		30545856	10.1126/science.aat8127	Gandal et all science	BRAIN
UBB	P0CG47	12463	TRANS	Depression_iPSYCH_2023	DECODE_Specific	-,NA		0.651296	0.651296	DECODE	DECODE	1.40557	4435.98	BD.PGC.ruderferCell2018	UBB	Transcriptome	BRAIN	TWAS	PsychENCODE	FUSION	0.24		0.81		30545856	10.1126/science.aat8127	Gandal et all science	BRAIN
UBB	P0CG47	12463	TRANS	PGC3_SCZ_NoUKB	DECODE_Specific	+,NA		0.0273562	0.0273562	DECODE	DECODE	0.256998	186.323	SCZ_PGC3	UBB	Transcriptome_Transcriptlvel	DLPFC	SMR	CMC+GTEX	SMR	-0.0353041	0.0368096	0.337509		35460606	10.1016/j.ajhg.2022.04.004	Jiang eet all Am J Hum Genet	BRAIN
UBB	P0CG47	12463	TRANS	PGC3_SCZ_NoUKB	DECODE_Specific	+,NA		0.0273562	0.0273562	DECODE	DECODE	0.256998	186.323	SCZ.Clozuk.2018	UBB	Transcriptome	BRAIN	TWAS	PsychENCODE	FUSION	-2.0673		0.0387		30545856	10.1126/science.aat8127	Gandal et all science	BRAIN
UBB	P0CG47	12463	TRANS	PGC3_SCZ_NoUKB	DECODE_Specific	+,NA		0.0273562	0.0273562	DECODE	DECODE	0.256998	186.323	BD.PGC.ruderferCell2018	UBB	Transcriptome	BRAIN	TWAS	PsychENCODE	FUSION	0.24		0.81		30545856	10.1126/science.aat8127	Gandal et all science	BRAIN
UBB	P0CG47	12463	TRANS	PGC3_SCZ_NoUKB	DECODE_Specific	+,NA		0.414103	0.414103	DECODE	DECODE	0.892548	2820.45	SCZ_PGC3	UBB	Transcriptome_Transcriptlvel	DLPFC	SMR	CMC+GTEX	SMR	-0.0353041	0.0368096	0.337509		35460606	10.1016/j.ajhg.2022.04.004	Jiang eet all Am J Hum Genet	BRAIN
UBB	P0CG47	12463	TRANS	PGC3_SCZ_NoUKB	DECODE_Specific	+,NA		0.414103	0.414103	DECODE	DECODE	0.892548	2820.45	SCZ.Clozuk.2018	UBB	Transcriptome	BRAIN	TWAS	PsychENCODE	FUSION	-2.0673		0.0387		30545856	10.1126/science.aat8127	Gandal et all science	BRAIN
UBB	P0CG47	12463	TRANS	PGC3_SCZ_NoUKB	DECODE_Specific	+,NA		0.414103	0.414103	DECODE	DECODE	0.892548	2820.45	BD.PGC.ruderferCell2018	UBB	Transcriptome	BRAIN	TWAS	PsychENCODE	FUSION	0.24		0.81		30545856	10.1126/science.aat8127	Gandal et all science	BRAIN
UBC	P0CG48	12468	TRANS	BIP_PGC3_noukb	DECODE_Specific	-,NA		0.669109	0.669109	DECODE	DECODE	1.1488	4557.3	SCZ_PGC3	UBC	Transcriptome	DLPFC	MR	CMC+GTEX	MendelianRandomization			0.756262		35460606	10.1016/j.ajhg.2022.04.004	Jiang eet all Am J Hum Genet	BRAIN
UBC	P0CG48	12468	TRANS	BIP_PGC3_noukb	DECODE_Specific	-,NA		0.669109	0.669109	DECODE	DECODE	1.1488	4557.3	SCZ_PGC3	UBC	Transcriptome	DLPFC	MR	CMC+GTEX	MendelianRandomization			0.735187		35460606	10.1016/j.ajhg.2022.04.004	Jiang eet all Am J Hum Genet	BRAIN
UBC	P0CG48	12468	TRANS	BIP_PGC3_noukb	DECODE_Specific	-,NA		0.669109	0.669109	DECODE	DECODE	1.1488	4557.3	SCZ_PGC3	UBC	Transcriptome	DLPFC	MR	CMC+GTEX	MendelianRandomization			0.862654		35460606	10.1016/j.ajhg.2022.04.004	Jiang eet all Am J Hum Genet	BRAIN
UBC	P0CG48	12468	TRANS	BIP_PGC3_noukb	DECODE_Specific	-,NA		0.669109	0.669109	DECODE	DECODE	1.1488	4557.3	SCZ_PGC3	UBC	Transcriptome	DLPFC	MR	CMC+GTEX	EMIC			0.668938		35460606	10.1016/j.ajhg.2022.04.004	Jiang eet all Am J Hum Genet	BRAIN
UBC	P0CG48	12468	TRANS	BIP_PGC3_noukb	DECODE_Specific	-,NA		0.669109	0.669109	DECODE	DECODE	1.1488	4557.3	BIP_2019_Stahl_etall	UBC	Transcriptome	DLPFC	MR	CMC+GTEX	MendelianRandomization			0.731322		35460606	10.1016/j.ajhg.2022.04.004	Jiang eet all Am J Hum Genet	BRAIN
UBC	P0CG48	12468	TRANS	BIP_PGC3_noukb	DECODE_Specific	-,NA		0.669109	0.669109	DECODE	DECODE	1.1488	4557.3	BIP_2019_Stahl_etall	UBC	Transcriptome	DLPFC	MR	CMC+GTEX	MendelianRandomization			0.730136		35460606	10.1016/j.ajhg.2022.04.004	Jiang eet all Am J Hum Genet	BRAIN
UBC	P0CG48	12468	TRANS	BIP_PGC3_noukb	DECODE_Specific	-,NA		0.669109	0.669109	DECODE	DECODE	1.1488	4557.3	BIP_2019_Stahl_etall	UBC	Transcriptome	DLPFC	MR	CMC+GTEX	MendelianRandomization			0.901481		35460606	10.1016/j.ajhg.2022.04.004	Jiang eet all Am J Hum Genet	BRAIN
UBC	P0CG48	12468	TRANS	BIP_PGC3_noukb	DECODE_Specific	-,NA		0.669109	0.669109	DECODE	DECODE	1.1488	4557.3	BIP_2019_Stahl_etall	UBC	Transcriptome	DLPFC	MR	CMC+GTEX	EMIC			0.728367		35460606	10.1016/j.ajhg.2022.04.004	Jiang eet all Am J Hum Genet	BRAIN
UBC	P0CG48	12468	TRANS	BIP_PGC3_noukb	DECODE_Specific	-,NA		0.669109	0.669109	DECODE	DECODE	1.1488	4557.3	SCZ_PGC3	UBC	Transcriptome	DLPFC	SMR	CMC+GTEX	SMR	-0.0134329	0.0363293	0.711565		35460606	10.1016/j.ajhg.2022.04.004	Jiang eet all Am J Hum Genet	BRAIN
UBC	P0CG48	12468	TRANS	BIP_PGC3_noukb	DECODE_Specific	-,NA		0.669109	0.669109	DECODE	DECODE	1.1488	4557.3	SCZ_PGC3	UBC	Transcriptome_Transcriptlvel	DLPFC	SMR	CMC+GTEX	SMR	-0.0498322	0.040441	0.217867		35460606	10.1016/j.ajhg.2022.04.004	Jiang eet all Am J Hum Genet	BRAIN
UBC	P0CG48	12468	TRANS	BIP_PGC3_noukb	DECODE_Specific	-,NA		0.669109	0.669109	DECODE	DECODE	1.1488	4557.3	SCZ_PGC3	UBC	Transcriptome_Transcriptlvel	DLPFC	SMR	CMC+GTEX	SMR	-0.00410446	0.01783	0.817937		35460606	10.1016/j.ajhg.2022.04.004	Jiang eet all Am J Hum Genet	BRAIN
UBC	P0CG48	12468	TRANS	BIP_PGC3_noukb	DECODE_Specific	-,NA		0.669109	0.669109	DECODE	DECODE	1.1488	4557.3	SCZ	UBC	Proteiome	BLOOD	SMR	eQTLGen	SMR	0.0307337	0.183603	0.867061		37415601	10.3389/fgene.2023.1191264	Gedik et all Front Genet	BLOOD
UBC	P0CG48	12468	TRANS	BIP_PGC3_noukb	DECODE_Specific	-,NA		0.669109	0.669109	DECODE	DECODE	1.1488	4557.3	MDD	UBC	Proteiome	BRAIN	SMR	BrainMeta	SMR	0.0183434	0.0165882	0.268809		37415601	10.3389/fgene.2023.1191264	Gedik et all Front Genet	BRAIN
UBC	P0CG48	12468	TRANS	BIP_PGC3_noukb	DECODE_Specific	-,NA		0.669109	0.669109	DECODE	DECODE	1.1488	4557.3	BIP	UBC	Proteiome	BRAIN	SMR	BrainMeta	SMR	0.0512948	0.0349533	0.142233		37415601	10.3389/fgene.2023.1191264	Gedik et all Front Genet	BRAIN
UBC	P0CG48	12468	TRANS	BIP_PGC3_noukb	DECODE_Specific	-,NA		0.669109	0.669109	DECODE	DECODE	1.1488	4557.3	SCZ	UBC	Proteiome	BRAIN	SMR	BrainMeta	SMR	0.0590651	0.0277767	0.033468		37415601	10.3389/fgene.2023.1191264	Gedik et all Front Genet	BRAIN
UBC	P0CG48	12468	TRANS	BIP_PGC3_noukb	DECODE_Specific	-,NA		0.669109	0.669109	DECODE	DECODE	1.1488	4557.3	MDD	UBC	Proteiome	BLOOD	SMR	eQTLGen	SMR	-0.0358083	0.0986889	0.716725		37415601	10.3389/fgene.2023.1191264	Gedik et all Front Genet	BLOOD
UBC	P0CG48	12468	TRANS	BIP_PGC3_noukb	DECODE_Specific	-,NA		0.669109	0.669109	DECODE	DECODE	1.1488	4557.3	BIP	UBC	Proteiome	BLOOD	SMR	eQTLGen	SMR	0.219366	0.216341	0.310592		37415601	10.3389/fgene.2023.1191264	Gedik et all Front Genet	BLOOD
UBC	P0CG48	12468	TRANS	BIP_PGC3_noukb	DECODE_Specific	-,NA		0.669109	0.669109	DECODE	DECODE	1.1488	4557.3	SCZ	UBC	Transcriptome	BRAIN_DLPFC	TWAS	CMC	FUSION	0.64626		0.518		31691811	10.1093/hmg/ddz253	Hall et al Hum Mol Genet	BRAIN
UBC	P0CG48	12468	TRANS	BIP_PGC3_noukb	DECODE_Specific	-,NA		0.669109	0.669109	DECODE	DECODE	1.1488	4557.3	SCZ_PGC2	UBC	Transcriptome	DLPFC	TWAS	Collado-Torres	FUSION	3.08538		0.00203		31174959	10.1016/j.neuron.2019.05.013	ColladoTorres_neuron_twas etal. Neuron	BRAIN
UBC	P0CG48	12468	TRANS	Cognition_Meta	DECODE_Specific	-,NA		0.306194	0.306194	DECODE	DECODE	0.860348	2085.48	SCZ_PGC3	UBC	Transcriptome	DLPFC	MR	CMC+GTEX	MendelianRandomization			0.756262		35460606	10.1016/j.ajhg.2022.04.004	Jiang eet all Am J Hum Genet	BRAIN
UBC	P0CG48	12468	TRANS	Cognition_Meta	DECODE_Specific	-,NA		0.306194	0.306194	DECODE	DECODE	0.860348	2085.48	SCZ_PGC3	UBC	Transcriptome	DLPFC	MR	CMC+GTEX	MendelianRandomization			0.735187		35460606	10.1016/j.ajhg.2022.04.004	Jiang eet all Am J Hum Genet	BRAIN
UBC	P0CG48	12468	TRANS	Cognition_Meta	DECODE_Specific	-,NA		0.306194	0.306194	DECODE	DECODE	0.860348	2085.48	SCZ_PGC3	UBC	Transcriptome	DLPFC	MR	CMC+GTEX	MendelianRandomization			0.862654		35460606	10.1016/j.ajhg.2022.04.004	Jiang eet all Am J Hum Genet	BRAIN
UBC	P0CG48	12468	TRANS	Cognition_Meta	DECODE_Specific	-,NA		0.306194	0.306194	DECODE	DECODE	0.860348	2085.48	SCZ_PGC3	UBC	Transcriptome	DLPFC	MR	CMC+GTEX	EMIC			0.668938		35460606	10.1016/j.ajhg.2022.04.004	Jiang eet all Am J Hum Genet	BRAIN
UBC	P0CG48	12468	TRANS	Cognition_Meta	DECODE_Specific	-,NA		0.306194	0.306194	DECODE	DECODE	0.860348	2085.48	BIP_2019_Stahl_etall	UBC	Transcriptome	DLPFC	MR	CMC+GTEX	MendelianRandomization			0.731322		35460606	10.1016/j.ajhg.2022.04.004	Jiang eet all Am J Hum Genet	BRAIN
UBC	P0CG48	12468	TRANS	Cognition_Meta	DECODE_Specific	-,NA		0.306194	0.306194	DECODE	DECODE	0.860348	2085.48	BIP_2019_Stahl_etall	UBC	Transcriptome	DLPFC	MR	CMC+GTEX	MendelianRandomization			0.730136		35460606	10.1016/j.ajhg.2022.04.004	Jiang eet all Am J Hum Genet	BRAIN
UBC	P0CG48	12468	TRANS	Cognition_Meta	DECODE_Specific	-,NA		0.306194	0.306194	DECODE	DECODE	0.860348	2085.48	BIP_2019_Stahl_etall	UBC	Transcriptome	DLPFC	MR	CMC+GTEX	MendelianRandomization			0.901481		35460606	10.1016/j.ajhg.2022.04.004	Jiang eet all Am J Hum Genet	BRAIN
UBC	P0CG48	12468	TRANS	Cognition_Meta	DECODE_Specific	-,NA		0.306194	0.306194	DECODE	DECODE	0.860348	2085.48	BIP_2019_Stahl_etall	UBC	Transcriptome	DLPFC	MR	CMC+GTEX	EMIC			0.728367		35460606	10.1016/j.ajhg.2022.04.004	Jiang eet all Am J Hum Genet	BRAIN
UBC	P0CG48	12468	TRANS	Cognition_Meta	DECODE_Specific	-,NA		0.306194	0.306194	DECODE	DECODE	0.860348	2085.48	SCZ_PGC3	UBC	Transcriptome	DLPFC	SMR	CMC+GTEX	SMR	-0.0134329	0.0363293	0.711565		35460606	10.1016/j.ajhg.2022.04.004	Jiang eet all Am J Hum Genet	BRAIN
UBC	P0CG48	12468	TRANS	Cognition_Meta	DECODE_Specific	-,NA		0.306194	0.306194	DECODE	DECODE	0.860348	2085.48	SCZ_PGC3	UBC	Transcriptome_Transcriptlvel	DLPFC	SMR	CMC+GTEX	SMR	-0.0498322	0.040441	0.217867		35460606	10.1016/j.ajhg.2022.04.004	Jiang eet all Am J Hum Genet	BRAIN
UBC	P0CG48	12468	TRANS	Cognition_Meta	DECODE_Specific	-,NA		0.306194	0.306194	DECODE	DECODE	0.860348	2085.48	SCZ_PGC3	UBC	Transcriptome_Transcriptlvel	DLPFC	SMR	CMC+GTEX	SMR	-0.00410446	0.01783	0.817937		35460606	10.1016/j.ajhg.2022.04.004	Jiang eet all Am J Hum Genet	BRAIN
UBC	P0CG48	12468	TRANS	Cognition_Meta	DECODE_Specific	-,NA		0.306194	0.306194	DECODE	DECODE	0.860348	2085.48	SCZ	UBC	Proteiome	BLOOD	SMR	eQTLGen	SMR	0.0307337	0.183603	0.867061		37415601	10.3389/fgene.2023.1191264	Gedik et all Front Genet	BLOOD
UBC	P0CG48	12468	TRANS	Cognition_Meta	DECODE_Specific	-,NA		0.306194	0.306194	DECODE	DECODE	0.860348	2085.48	MDD	UBC	Proteiome	BRAIN	SMR	BrainMeta	SMR	0.0183434	0.0165882	0.268809		37415601	10.3389/fgene.2023.1191264	Gedik et all Front Genet	BRAIN
UBC	P0CG48	12468	TRANS	Cognition_Meta	DECODE_Specific	-,NA		0.306194	0.306194	DECODE	DECODE	0.860348	2085.48	BIP	UBC	Proteiome	BRAIN	SMR	BrainMeta	SMR	0.0512948	0.0349533	0.142233		37415601	10.3389/fgene.2023.1191264	Gedik et all Front Genet	BRAIN
UBC	P0CG48	12468	TRANS	Cognition_Meta	DECODE_Specific	-,NA		0.306194	0.306194	DECODE	DECODE	0.860348	2085.48	SCZ	UBC	Proteiome	BRAIN	SMR	BrainMeta	SMR	0.0590651	0.0277767	0.033468		37415601	10.3389/fgene.2023.1191264	Gedik et all Front Genet	BRAIN
UBC	P0CG48	12468	TRANS	Cognition_Meta	DECODE_Specific	-,NA		0.306194	0.306194	DECODE	DECODE	0.860348	2085.48	MDD	UBC	Proteiome	BLOOD	SMR	eQTLGen	SMR	-0.0358083	0.0986889	0.716725		37415601	10.3389/fgene.2023.1191264	Gedik et all Front Genet	BLOOD
UBC	P0CG48	12468	TRANS	Cognition_Meta	DECODE_Specific	-,NA		0.306194	0.306194	DECODE	DECODE	0.860348	2085.48	BIP	UBC	Proteiome	BLOOD	SMR	eQTLGen	SMR	0.219366	0.216341	0.310592		37415601	10.3389/fgene.2023.1191264	Gedik et all Front Genet	BLOOD
UBC	P0CG48	12468	TRANS	Cognition_Meta	DECODE_Specific	-,NA		0.306194	0.306194	DECODE	DECODE	0.860348	2085.48	SCZ	UBC	Transcriptome	BRAIN_DLPFC	TWAS	CMC	FUSION	0.64626		0.518		31691811	10.1093/hmg/ddz253	Hall et al Hum Mol Genet	BRAIN
UBC	P0CG48	12468	TRANS	Cognition_Meta	DECODE_Specific	-,NA		0.306194	0.306194	DECODE	DECODE	0.860348	2085.48	SCZ_PGC2	UBC	Transcriptome	DLPFC	TWAS	Collado-Torres	FUSION	3.08538		0.00203		31174959	10.1016/j.neuron.2019.05.013	ColladoTorres_neuron_twas etal. Neuron	BRAIN
UBC	P0CG48	12468	TRANS	Depression_iPSYCH_2023	DECODE_Specific	+,NA		0.632197	0.632197	DECODE	DECODE	1.40029	4305.89	SCZ_PGC3	UBC	Transcriptome	DLPFC	MR	CMC+GTEX	MendelianRandomization			0.756262		35460606	10.1016/j.ajhg.2022.04.004	Jiang eet all Am J Hum Genet	BRAIN
UBC	P0CG48	12468	TRANS	Depression_iPSYCH_2023	DECODE_Specific	+,NA		0.632197	0.632197	DECODE	DECODE	1.40029	4305.89	SCZ_PGC3	UBC	Transcriptome	DLPFC	MR	CMC+GTEX	MendelianRandomization			0.735187		35460606	10.1016/j.ajhg.2022.04.004	Jiang eet all Am J Hum Genet	BRAIN
UBC	P0CG48	12468	TRANS	Depression_iPSYCH_2023	DECODE_Specific	+,NA		0.632197	0.632197	DECODE	DECODE	1.40029	4305.89	SCZ_PGC3	UBC	Transcriptome	DLPFC	MR	CMC+GTEX	MendelianRandomization			0.862654		35460606	10.1016/j.ajhg.2022.04.004	Jiang eet all Am J Hum Genet	BRAIN
UBC	P0CG48	12468	TRANS	Depression_iPSYCH_2023	DECODE_Specific	+,NA		0.632197	0.632197	DECODE	DECODE	1.40029	4305.89	SCZ_PGC3	UBC	Transcriptome	DLPFC	MR	CMC+GTEX	EMIC			0.668938		35460606	10.1016/j.ajhg.2022.04.004	Jiang eet all Am J Hum Genet	BRAIN
UBC	P0CG48	12468	TRANS	Depression_iPSYCH_2023	DECODE_Specific	+,NA		0.632197	0.632197	DECODE	DECODE	1.40029	4305.89	BIP_2019_Stahl_etall	UBC	Transcriptome	DLPFC	MR	CMC+GTEX	MendelianRandomization			0.731322		35460606	10.1016/j.ajhg.2022.04.004	Jiang eet all Am J Hum Genet	BRAIN
UBC	P0CG48	12468	TRANS	Depression_iPSYCH_2023	DECODE_Specific	+,NA		0.632197	0.632197	DECODE	DECODE	1.40029	4305.89	BIP_2019_Stahl_etall	UBC	Transcriptome	DLPFC	MR	CMC+GTEX	MendelianRandomization			0.730136		35460606	10.1016/j.ajhg.2022.04.004	Jiang eet all Am J Hum Genet	BRAIN
UBC	P0CG48	12468	TRANS	Depression_iPSYCH_2023	DECODE_Specific	+,NA		0.632197	0.632197	DECODE	DECODE	1.40029	4305.89	BIP_2019_Stahl_etall	UBC	Transcriptome	DLPFC	MR	CMC+GTEX	MendelianRandomization			0.901481		35460606	10.1016/j.ajhg.2022.04.004	Jiang eet all Am J Hum Genet	BRAIN
UBC	P0CG48	12468	TRANS	Depression_iPSYCH_2023	DECODE_Specific	+,NA		0.632197	0.632197	DECODE	DECODE	1.40029	4305.89	BIP_2019_Stahl_etall	UBC	Transcriptome	DLPFC	MR	CMC+GTEX	EMIC			0.728367		35460606	10.1016/j.ajhg.2022.04.004	Jiang eet all Am J Hum Genet	BRAIN
UBC	P0CG48	12468	TRANS	Depression_iPSYCH_2023	DECODE_Specific	+,NA		0.632197	0.632197	DECODE	DECODE	1.40029	4305.89	SCZ_PGC3	UBC	Transcriptome	DLPFC	SMR	CMC+GTEX	SMR	-0.0134329	0.0363293	0.711565		35460606	10.1016/j.ajhg.2022.04.004	Jiang eet all Am J Hum Genet	BRAIN
UBC	P0CG48	12468	TRANS	Depression_iPSYCH_2023	DECODE_Specific	+,NA		0.632197	0.632197	DECODE	DECODE	1.40029	4305.89	SCZ_PGC3	UBC	Transcriptome_Transcriptlvel	DLPFC	SMR	CMC+GTEX	SMR	-0.0498322	0.040441	0.217867		35460606	10.1016/j.ajhg.2022.04.004	Jiang eet all Am J Hum Genet	BRAIN
UBC	P0CG48	12468	TRANS	Depression_iPSYCH_2023	DECODE_Specific	+,NA		0.632197	0.632197	DECODE	DECODE	1.40029	4305.89	SCZ_PGC3	UBC	Transcriptome_Transcriptlvel	DLPFC	SMR	CMC+GTEX	SMR	-0.00410446	0.01783	0.817937		35460606	10.1016/j.ajhg.2022.04.004	Jiang eet all Am J Hum Genet	BRAIN
UBC	P0CG48	12468	TRANS	Depression_iPSYCH_2023	DECODE_Specific	+,NA		0.632197	0.632197	DECODE	DECODE	1.40029	4305.89	SCZ	UBC	Proteiome	BLOOD	SMR	eQTLGen	SMR	0.0307337	0.183603	0.867061		37415601	10.3389/fgene.2023.1191264	Gedik et all Front Genet	BLOOD
UBC	P0CG48	12468	TRANS	Depression_iPSYCH_2023	DECODE_Specific	+,NA		0.632197	0.632197	DECODE	DECODE	1.40029	4305.89	MDD	UBC	Proteiome	BRAIN	SMR	BrainMeta	SMR	0.0183434	0.0165882	0.268809		37415601	10.3389/fgene.2023.1191264	Gedik et all Front Genet	BRAIN
UBC	P0CG48	12468	TRANS	Depression_iPSYCH_2023	DECODE_Specific	+,NA		0.632197	0.632197	DECODE	DECODE	1.40029	4305.89	BIP	UBC	Proteiome	BRAIN	SMR	BrainMeta	SMR	0.0512948	0.0349533	0.142233		37415601	10.3389/fgene.2023.1191264	Gedik et all Front Genet	BRAIN
UBC	P0CG48	12468	TRANS	Depression_iPSYCH_2023	DECODE_Specific	+,NA		0.632197	0.632197	DECODE	DECODE	1.40029	4305.89	SCZ	UBC	Proteiome	BRAIN	SMR	BrainMeta	SMR	0.0590651	0.0277767	0.033468		37415601	10.3389/fgene.2023.1191264	Gedik et all Front Genet	BRAIN
UBC	P0CG48	12468	TRANS	Depression_iPSYCH_2023	DECODE_Specific	+,NA		0.632197	0.632197	DECODE	DECODE	1.40029	4305.89	MDD	UBC	Proteiome	BLOOD	SMR	eQTLGen	SMR	-0.0358083	0.0986889	0.716725		37415601	10.3389/fgene.2023.1191264	Gedik et all Front Genet	BLOOD
UBC	P0CG48	12468	TRANS	Depression_iPSYCH_2023	DECODE_Specific	+,NA		0.632197	0.632197	DECODE	DECODE	1.40029	4305.89	BIP	UBC	Proteiome	BLOOD	SMR	eQTLGen	SMR	0.219366	0.216341	0.310592		37415601	10.3389/fgene.2023.1191264	Gedik et all Front Genet	BLOOD
UBC	P0CG48	12468	TRANS	Depression_iPSYCH_2023	DECODE_Specific	+,NA		0.632197	0.632197	DECODE	DECODE	1.40029	4305.89	SCZ	UBC	Transcriptome	BRAIN_DLPFC	TWAS	CMC	FUSION	0.64626		0.518		31691811	10.1093/hmg/ddz253	Hall et al Hum Mol Genet	BRAIN
UBC	P0CG48	12468	TRANS	Depression_iPSYCH_2023	DECODE_Specific	+,NA		0.632197	0.632197	DECODE	DECODE	1.40029	4305.89	SCZ_PGC2	UBC	Transcriptome	DLPFC	TWAS	Collado-Torres	FUSION	3.08538		0.00203		31174959	10.1016/j.neuron.2019.05.013	ColladoTorres_neuron_twas etal. Neuron	BRAIN
UBC	P0CG48	12468	TRANS	PGC3_SCZ_NoUKB	DECODE_Specific	-,NA		0.759907	0.759907	DECODE	DECODE	1.24716	5175.73	SCZ_PGC3	UBC	Transcriptome	DLPFC	MR	CMC+GTEX	MendelianRandomization			0.756262		35460606	10.1016/j.ajhg.2022.04.004	Jiang eet all Am J Hum Genet	BRAIN
UBC	P0CG48	12468	TRANS	PGC3_SCZ_NoUKB	DECODE_Specific	-,NA		0.759907	0.759907	DECODE	DECODE	1.24716	5175.73	SCZ_PGC3	UBC	Transcriptome	DLPFC	MR	CMC+GTEX	MendelianRandomization			0.735187		35460606	10.1016/j.ajhg.2022.04.004	Jiang eet all Am J Hum Genet	BRAIN
UBC	P0CG48	12468	TRANS	PGC3_SCZ_NoUKB	DECODE_Specific	-,NA		0.759907	0.759907	DECODE	DECODE	1.24716	5175.73	SCZ_PGC3	UBC	Transcriptome	DLPFC	MR	CMC+GTEX	MendelianRandomization			0.862654		35460606	10.1016/j.ajhg.2022.04.004	Jiang eet all Am J Hum Genet	BRAIN
UBC	P0CG48	12468	TRANS	PGC3_SCZ_NoUKB	DECODE_Specific	-,NA		0.759907	0.759907	DECODE	DECODE	1.24716	5175.73	SCZ_PGC3	UBC	Transcriptome	DLPFC	MR	CMC+GTEX	EMIC			0.668938		35460606	10.1016/j.ajhg.2022.04.004	Jiang eet all Am J Hum Genet	BRAIN
UBC	P0CG48	12468	TRANS	PGC3_SCZ_NoUKB	DECODE_Specific	-,NA		0.759907	0.759907	DECODE	DECODE	1.24716	5175.73	BIP_2019_Stahl_etall	UBC	Transcriptome	DLPFC	MR	CMC+GTEX	MendelianRandomization			0.731322		35460606	10.1016/j.ajhg.2022.04.004	Jiang eet all Am J Hum Genet	BRAIN
UBC	P0CG48	12468	TRANS	PGC3_SCZ_NoUKB	DECODE_Specific	-,NA		0.759907	0.759907	DECODE	DECODE	1.24716	5175.73	BIP_2019_Stahl_etall	UBC	Transcriptome	DLPFC	MR	CMC+GTEX	MendelianRandomization			0.730136		35460606	10.1016/j.ajhg.2022.04.004	Jiang eet all Am J Hum Genet	BRAIN
UBC	P0CG48	12468	TRANS	PGC3_SCZ_NoUKB	DECODE_Specific	-,NA		0.759907	0.759907	DECODE	DECODE	1.24716	5175.73	BIP_2019_Stahl_etall	UBC	Transcriptome	DLPFC	MR	CMC+GTEX	MendelianRandomization			0.901481		35460606	10.1016/j.ajhg.2022.04.004	Jiang eet all Am J Hum Genet	BRAIN
UBC	P0CG48	12468	TRANS	PGC3_SCZ_NoUKB	DECODE_Specific	-,NA		0.759907	0.759907	DECODE	DECODE	1.24716	5175.73	BIP_2019_Stahl_etall	UBC	Transcriptome	DLPFC	MR	CMC+GTEX	EMIC			0.728367		35460606	10.1016/j.ajhg.2022.04.004	Jiang eet all Am J Hum Genet	BRAIN
UBC	P0CG48	12468	TRANS	PGC3_SCZ_NoUKB	DECODE_Specific	-,NA		0.759907	0.759907	DECODE	DECODE	1.24716	5175.73	SCZ_PGC3	UBC	Transcriptome	DLPFC	SMR	CMC+GTEX	SMR	-0.0134329	0.0363293	0.711565		35460606	10.1016/j.ajhg.2022.04.004	Jiang eet all Am J Hum Genet	BRAIN
UBC	P0CG48	12468	TRANS	PGC3_SCZ_NoUKB	DECODE_Specific	-,NA		0.759907	0.759907	DECODE	DECODE	1.24716	5175.73	SCZ_PGC3	UBC	Transcriptome_Transcriptlvel	DLPFC	SMR	CMC+GTEX	SMR	-0.0498322	0.040441	0.217867		35460606	10.1016/j.ajhg.2022.04.004	Jiang eet all Am J Hum Genet	BRAIN
UBC	P0CG48	12468	TRANS	PGC3_SCZ_NoUKB	DECODE_Specific	-,NA		0.759907	0.759907	DECODE	DECODE	1.24716	5175.73	SCZ_PGC3	UBC	Transcriptome_Transcriptlvel	DLPFC	SMR	CMC+GTEX	SMR	-0.00410446	0.01783	0.817937		35460606	10.1016/j.ajhg.2022.04.004	Jiang eet all Am J Hum Genet	BRAIN
UBC	P0CG48	12468	TRANS	PGC3_SCZ_NoUKB	DECODE_Specific	-,NA		0.759907	0.759907	DECODE	DECODE	1.24716	5175.73	SCZ	UBC	Proteiome	BLOOD	SMR	eQTLGen	SMR	0.0307337	0.183603	0.867061		37415601	10.3389/fgene.2023.1191264	Gedik et all Front Genet	BLOOD
UBC	P0CG48	12468	TRANS	PGC3_SCZ_NoUKB	DECODE_Specific	-,NA		0.759907	0.759907	DECODE	DECODE	1.24716	5175.73	MDD	UBC	Proteiome	BRAIN	SMR	BrainMeta	SMR	0.0183434	0.0165882	0.268809		37415601	10.3389/fgene.2023.1191264	Gedik et all Front Genet	BRAIN
UBC	P0CG48	12468	TRANS	PGC3_SCZ_NoUKB	DECODE_Specific	-,NA		0.759907	0.759907	DECODE	DECODE	1.24716	5175.73	BIP	UBC	Proteiome	BRAIN	SMR	BrainMeta	SMR	0.0512948	0.0349533	0.142233		37415601	10.3389/fgene.2023.1191264	Gedik et all Front Genet	BRAIN
UBC	P0CG48	12468	TRANS	PGC3_SCZ_NoUKB	DECODE_Specific	-,NA		0.759907	0.759907	DECODE	DECODE	1.24716	5175.73	SCZ	UBC	Proteiome	BRAIN	SMR	BrainMeta	SMR	0.0590651	0.0277767	0.033468		37415601	10.3389/fgene.2023.1191264	Gedik et all Front Genet	BRAIN
UBC	P0CG48	12468	TRANS	PGC3_SCZ_NoUKB	DECODE_Specific	-,NA		0.759907	0.759907	DECODE	DECODE	1.24716	5175.73	MDD	UBC	Proteiome	BLOOD	SMR	eQTLGen	SMR	-0.0358083	0.0986889	0.716725		37415601	10.3389/fgene.2023.1191264	Gedik et all Front Genet	BLOOD
UBC	P0CG48	12468	TRANS	PGC3_SCZ_NoUKB	DECODE_Specific	-,NA		0.759907	0.759907	DECODE	DECODE	1.24716	5175.73	BIP	UBC	Proteiome	BLOOD	SMR	eQTLGen	SMR	0.219366	0.216341	0.310592		37415601	10.3389/fgene.2023.1191264	Gedik et all Front Genet	BLOOD
UBC	P0CG48	12468	TRANS	PGC3_SCZ_NoUKB	DECODE_Specific	-,NA		0.759907	0.759907	DECODE	DECODE	1.24716	5175.73	SCZ	UBC	Transcriptome	BRAIN_DLPFC	TWAS	CMC	FUSION	0.64626		0.518		31691811	10.1093/hmg/ddz253	Hall et al Hum Mol Genet	BRAIN
UBC	P0CG48	12468	TRANS	PGC3_SCZ_NoUKB	DECODE_Specific	-,NA		0.759907	0.759907	DECODE	DECODE	1.24716	5175.73	SCZ_PGC2	UBC	Transcriptome	DLPFC	TWAS	Collado-Torres	FUSION	3.08538		0.00203		31174959	10.1016/j.neuron.2019.05.013	ColladoTorres_neuron_twas etal. Neuron	BRAIN
UBD	O15205	18795	TRANS	BIP_PGC3_noukb	DECODE_Specific	+,NA		0.0368544	0.0368544	DECODE	DECODE	0.258247	251.016	SCZ	UBD	Proteiome	BLOOD	SMR	deCODE	SMR	0.0767069	0.114543	0.503062		37415601	10.3389/fgene.2023.1191264	Gedik et all Front Genet	BLOOD
UBD	O15205	18795	TRANS	BIP_PGC3_noukb	DECODE_Specific	+,NA		0.0368544	0.0368544	DECODE	DECODE	0.258247	251.016	MDD	UBD	Proteiome	BLOOD	SMR	deCODE	SMR	0.13642	0.123378	0.268853		37415601	10.3389/fgene.2023.1191264	Gedik et all Front Genet	BLOOD
UBD	O15205	18795	TRANS	BIP_PGC3_noukb	DECODE_Specific	+,NA		0.0368544	0.0368544	DECODE	DECODE	0.258247	251.016	BIP	UBD	Proteiome	BLOOD	SMR	deCODE	SMR	0.0803111	0.20662	0.697506		37415601	10.3389/fgene.2023.1191264	Gedik et all Front Genet	BLOOD
UBD	O15205	18795	TRANS	Cognition_Meta	DECODE_Specific	+,NA		0.270855	0.270855	DECODE	DECODE	0.815559	1844.8	SCZ	UBD	Proteiome	BLOOD	SMR	deCODE	SMR	0.0767069	0.114543	0.503062		37415601	10.3389/fgene.2023.1191264	Gedik et all Front Genet	BLOOD
UBD	O15205	18795	TRANS	Cognition_Meta	DECODE_Specific	+,NA		0.270855	0.270855	DECODE	DECODE	0.815559	1844.8	MDD	UBD	Proteiome	BLOOD	SMR	deCODE	SMR	0.13642	0.123378	0.268853		37415601	10.3389/fgene.2023.1191264	Gedik et all Front Genet	BLOOD
UBD	O15205	18795	TRANS	Cognition_Meta	DECODE_Specific	+,NA		0.270855	0.270855	DECODE	DECODE	0.815559	1844.8	BIP	UBD	Proteiome	BLOOD	SMR	deCODE	SMR	0.0803111	0.20662	0.697506		37415601	10.3389/fgene.2023.1191264	Gedik et all Front Genet	BLOOD
UBD	O15205	18795	TRANS	Depression_iPSYCH_2023	DECODE_Specific	+,NA		0.720724	0.720724	DECODE	DECODE	1.40013	4908.85	SCZ	UBD	Proteiome	BLOOD	SMR	deCODE	SMR	0.0767069	0.114543	0.503062		37415601	10.3389/fgene.2023.1191264	Gedik et all Front Genet	BLOOD
UBD	O15205	18795	TRANS	Depression_iPSYCH_2023	DECODE_Specific	+,NA		0.720724	0.720724	DECODE	DECODE	1.40013	4908.85	MDD	UBD	Proteiome	BLOOD	SMR	deCODE	SMR	0.13642	0.123378	0.268853		37415601	10.3389/fgene.2023.1191264	Gedik et all Front Genet	BLOOD
UBD	O15205	18795	TRANS	Depression_iPSYCH_2023	DECODE_Specific	+,NA		0.720724	0.720724	DECODE	DECODE	1.40013	4908.85	BIP	UBD	Proteiome	BLOOD	SMR	deCODE	SMR	0.0803111	0.20662	0.697506		37415601	10.3389/fgene.2023.1191264	Gedik et all Front Genet	BLOOD
UBD	O15205	18795	TRANS	PGC3_SCZ_NoUKB	DECODE_Specific	+,NA		0.336976	0.336976	DECODE	DECODE	0.801936	2295.14	SCZ	UBD	Proteiome	BLOOD	SMR	deCODE	SMR	0.0767069	0.114543	0.503062		37415601	10.3389/fgene.2023.1191264	Gedik et all Front Genet	BLOOD
UBD	O15205	18795	TRANS	PGC3_SCZ_NoUKB	DECODE_Specific	+,NA		0.336976	0.336976	DECODE	DECODE	0.801936	2295.14	MDD	UBD	Proteiome	BLOOD	SMR	deCODE	SMR	0.13642	0.123378	0.268853		37415601	10.3389/fgene.2023.1191264	Gedik et all Front Genet	BLOOD
UBD	O15205	18795	TRANS	PGC3_SCZ_NoUKB	DECODE_Specific	+,NA		0.336976	0.336976	DECODE	DECODE	0.801936	2295.14	BIP	UBD	Proteiome	BLOOD	SMR	deCODE	SMR	0.0803111	0.20662	0.697506		37415601	10.3389/fgene.2023.1191264	Gedik et all Front Genet	BLOOD
UBE2B	P63146	12473	TRANS	BIP_PGC3_noukb	DECODE_Specific	+,NA		0.0861686	0.0861686	DECODE	DECODE	0.315535	586.894	SCZ_PGC3	UBE2B	Transcriptome	DLPFC	SMR	CMC+GTEX	SMR	0.0565269	0.0411642	0.169689		35460606	10.1016/j.ajhg.2022.04.004	Jiang eet all Am J Hum Genet	BRAIN
UBE2B	P63146	12473	TRANS	BIP_PGC3_noukb	DECODE_Specific	+,NA		0.0861686	0.0861686	DECODE	DECODE	0.315535	586.894	SCZ	UBE2B	Proteiome	BLOOD	SMR	eQTLGen	SMR	0.0778396	0.0381179	0.0411442		37415601	10.3389/fgene.2023.1191264	Gedik et all Front Genet	BLOOD
UBE2B	P63146	12473	TRANS	BIP_PGC3_noukb	DECODE_Specific	+,NA		0.0861686	0.0861686	DECODE	DECODE	0.315535	586.894	MDD	UBE2B	Proteiome	BLOOD	SMR	eQTLGen	SMR	-0.0299696	0.0218599	0.170379		37415601	10.3389/fgene.2023.1191264	Gedik et all Front Genet	BLOOD
UBE2B	P63146	12473	TRANS	BIP_PGC3_noukb	DECODE_Specific	+,NA		0.0861686	0.0861686	DECODE	DECODE	0.315535	586.894	BIP	UBE2B	Proteiome	BLOOD	SMR	eQTLGen	SMR	-0.100274	0.046111	0.0296589		37415601	10.3389/fgene.2023.1191264	Gedik et all Front Genet	BLOOD
UBE2B	P63146	12473	TRANS	BIP_PGC3_noukb	DECODE_Specific	+,NA		0.0861686	0.0861686	DECODE	DECODE	0.315535	586.894	SCZ.Clozuk.2018	UBE2B	Transcriptome	BRAIN	TWAS	PsychENCODE	FUSION	-1.04527		0.296		30545856	10.1126/science.aat8127	Gandal et all science	BRAIN
UBE2B	P63146	12473	TRANS	BIP_PGC3_noukb	DECODE_Specific	+,NA		0.0861686	0.0861686	DECODE	DECODE	0.315535	586.894	BD.PGC.ruderferCell2018	UBE2B	Transcriptome	BRAIN	TWAS	PsychENCODE	FUSION	-1.86185		0.0626		30545856	10.1126/science.aat8127	Gandal et all science	BRAIN
UBE2B	P63146	12473	TRANS	Cognition_Meta	DECODE_Specific	+,NA		0.0285482	0.0285482	DECODE	DECODE	0.262051	194.442	SCZ_PGC3	UBE2B	Transcriptome	DLPFC	SMR	CMC+GTEX	SMR	0.0565269	0.0411642	0.169689		35460606	10.1016/j.ajhg.2022.04.004	Jiang eet all Am J Hum Genet	BRAIN
UBE2B	P63146	12473	TRANS	Cognition_Meta	DECODE_Specific	+,NA		0.0285482	0.0285482	DECODE	DECODE	0.262051	194.442	SCZ	UBE2B	Proteiome	BLOOD	SMR	eQTLGen	SMR	0.0778396	0.0381179	0.0411442		37415601	10.3389/fgene.2023.1191264	Gedik et all Front Genet	BLOOD
UBE2B	P63146	12473	TRANS	Cognition_Meta	DECODE_Specific	+,NA		0.0285482	0.0285482	DECODE	DECODE	0.262051	194.442	MDD	UBE2B	Proteiome	BLOOD	SMR	eQTLGen	SMR	-0.0299696	0.0218599	0.170379		37415601	10.3389/fgene.2023.1191264	Gedik et all Front Genet	BLOOD
UBE2B	P63146	12473	TRANS	Cognition_Meta	DECODE_Specific	+,NA		0.0285482	0.0285482	DECODE	DECODE	0.262051	194.442	BIP	UBE2B	Proteiome	BLOOD	SMR	eQTLGen	SMR	-0.100274	0.046111	0.0296589		37415601	10.3389/fgene.2023.1191264	Gedik et all Front Genet	BLOOD
UBE2B	P63146	12473	TRANS	Cognition_Meta	DECODE_Specific	+,NA		0.0285482	0.0285482	DECODE	DECODE	0.262051	194.442	SCZ.Clozuk.2018	UBE2B	Transcriptome	BRAIN	TWAS	PsychENCODE	FUSION	-1.04527		0.296		30545856	10.1126/science.aat8127	Gandal et all science	BRAIN
UBE2B	P63146	12473	TRANS	Cognition_Meta	DECODE_Specific	+,NA		0.0285482	0.0285482	DECODE	DECODE	0.262051	194.442	BD.PGC.ruderferCell2018	UBE2B	Transcriptome	BRAIN	TWAS	PsychENCODE	FUSION	-1.86185		0.0626		30545856	10.1126/science.aat8127	Gandal et all science	BRAIN
UBE2B	P63146	12473	TRANS	Depression_iPSYCH_2023	DECODE_Specific	-,NA		0.500527	0.500527	DECODE	DECODE	1.52328	3409.09	SCZ_PGC3	UBE2B	Transcriptome	DLPFC	SMR	CMC+GTEX	SMR	0.0565269	0.0411642	0.169689		35460606	10.1016/j.ajhg.2022.04.004	Jiang eet all Am J Hum Genet	BRAIN
UBE2B	P63146	12473	TRANS	Depression_iPSYCH_2023	DECODE_Specific	-,NA		0.500527	0.500527	DECODE	DECODE	1.52328	3409.09	SCZ	UBE2B	Proteiome	BLOOD	SMR	eQTLGen	SMR	0.0778396	0.0381179	0.0411442		37415601	10.3389/fgene.2023.1191264	Gedik et all Front Genet	BLOOD
UBE2B	P63146	12473	TRANS	Depression_iPSYCH_2023	DECODE_Specific	-,NA		0.500527	0.500527	DECODE	DECODE	1.52328	3409.09	MDD	UBE2B	Proteiome	BLOOD	SMR	eQTLGen	SMR	-0.0299696	0.0218599	0.170379		37415601	10.3389/fgene.2023.1191264	Gedik et all Front Genet	BLOOD
UBE2B	P63146	12473	TRANS	Depression_iPSYCH_2023	DECODE_Specific	-,NA		0.500527	0.500527	DECODE	DECODE	1.52328	3409.09	BIP	UBE2B	Proteiome	BLOOD	SMR	eQTLGen	SMR	-0.100274	0.046111	0.0296589		37415601	10.3389/fgene.2023.1191264	Gedik et all Front Genet	BLOOD
UBE2B	P63146	12473	TRANS	Depression_iPSYCH_2023	DECODE_Specific	-,NA		0.500527	0.500527	DECODE	DECODE	1.52328	3409.09	SCZ.Clozuk.2018	UBE2B	Transcriptome	BRAIN	TWAS	PsychENCODE	FUSION	-1.04527		0.296		30545856	10.1126/science.aat8127	Gandal et all science	BRAIN
UBE2B	P63146	12473	TRANS	Depression_iPSYCH_2023	DECODE_Specific	-,NA		0.500527	0.500527	DECODE	DECODE	1.52328	3409.09	BD.PGC.ruderferCell2018	UBE2B	Transcriptome	BRAIN	TWAS	PsychENCODE	FUSION	-1.86185		0.0626		30545856	10.1126/science.aat8127	Gandal et all science	BRAIN
UBE2B	P63146	12473	TRANS	PGC3_SCZ_NoUKB	DECODE_Specific	+,NA		0.168322	0.168322	DECODE	DECODE	0.554639	1146.44	SCZ_PGC3	UBE2B	Transcriptome	DLPFC	SMR	CMC+GTEX	SMR	0.0565269	0.0411642	0.169689		35460606	10.1016/j.ajhg.2022.04.004	Jiang eet all Am J Hum Genet	BRAIN
UBE2B	P63146	12473	TRANS	PGC3_SCZ_NoUKB	DECODE_Specific	+,NA		0.168322	0.168322	DECODE	DECODE	0.554639	1146.44	SCZ	UBE2B	Proteiome	BLOOD	SMR	eQTLGen	SMR	0.0778396	0.0381179	0.0411442		37415601	10.3389/fgene.2023.1191264	Gedik et all Front Genet	BLOOD
UBE2B	P63146	12473	TRANS	PGC3_SCZ_NoUKB	DECODE_Specific	+,NA		0.168322	0.168322	DECODE	DECODE	0.554639	1146.44	MDD	UBE2B	Proteiome	BLOOD	SMR	eQTLGen	SMR	-0.0299696	0.0218599	0.170379		37415601	10.3389/fgene.2023.1191264	Gedik et all Front Genet	BLOOD
UBE2B	P63146	12473	TRANS	PGC3_SCZ_NoUKB	DECODE_Specific	+,NA		0.168322	0.168322	DECODE	DECODE	0.554639	1146.44	BIP	UBE2B	Proteiome	BLOOD	SMR	eQTLGen	SMR	-0.100274	0.046111	0.0296589		37415601	10.3389/fgene.2023.1191264	Gedik et all Front Genet	BLOOD
UBE2B	P63146	12473	TRANS	PGC3_SCZ_NoUKB	DECODE_Specific	+,NA		0.168322	0.168322	DECODE	DECODE	0.554639	1146.44	SCZ.Clozuk.2018	UBE2B	Transcriptome	BRAIN	TWAS	PsychENCODE	FUSION	-1.04527		0.296		30545856	10.1126/science.aat8127	Gandal et all science	BRAIN
UBE2B	P63146	12473	TRANS	PGC3_SCZ_NoUKB	DECODE_Specific	+,NA		0.168322	0.168322	DECODE	DECODE	0.554639	1146.44	BD.PGC.ruderferCell2018	UBE2B	Transcriptome	BRAIN	TWAS	PsychENCODE	FUSION	-1.86185		0.0626		30545856	10.1126/science.aat8127	Gandal et all science	BRAIN
UBE2C	O00762	15937	CIS	PGC3_SCZ_NoUKB	DECODE_Specific	+,NA		0.0665511	0.0665511	DECODE	DECODE	0.484928	248.768	Bipolar disorder	UBE2C	Proteome	PLASMA	MR	FENLAND	TwoSampleMR	0.0823494	0.0632353	0.192824		36280454	https://doi.org/10.1016/j.biopsych.2022.08.015	Lu et al Biol Psychiatry	BLOOD
UBE2C	O00762	15937	CIS	PGC3_SCZ_NoUKB	DECODE_Specific	+,NA		0.0665511	0.0665511	DECODE	DECODE	0.484928	248.768	Major depressive disorder	UBE2C	Proteome	PLASMA	MR	FENLAND	TwoSampleMR	0.0197479	0.0287815	0.49263		36280454	https://doi.org/10.1016/j.biopsych.2022.08.015	Lu et al Biol Psychiatry	BLOOD
UBE2C	O00762	15937	CIS	PGC3_SCZ_NoUKB	DECODE_Specific	+,NA		0.0665511	0.0665511	DECODE	DECODE	0.484928	248.768	Schizophrenia	UBE2C	Proteome	PLASMA	MR	FENLAND	TwoSampleMR	0.0373896	0.0518908	0.47119		36280454	https://doi.org/10.1016/j.biopsych.2022.08.015	Lu et al Biol Psychiatry	BLOOD
UBE2C	O00762	15937	CIS	PGC3_SCZ_NoUKB	DECODE_Specific	+,NA		0.0665511	0.0665511	DECODE	DECODE	0.484928	248.768	MDD	UBE2C	Proteiome	BLOOD	SMR	eQTLGen	SMR	-0.0814398	0.059761	0.172959		37415601	10.3389/fgene.2023.1191264	Gedik et all Front Genet	BLOOD
UBE2C	O00762	15937	CIS	PGC3_SCZ_NoUKB	DECODE_Specific	+,NA		0.0665511	0.0665511	DECODE	DECODE	0.484928	248.768	BIP	UBE2C	Proteiome	BLOOD	SMR	eQTLGen	SMR	0.0498779	0.127528	0.695713		37415601	10.3389/fgene.2023.1191264	Gedik et all Front Genet	BLOOD
UBE2C	O00762	15937	CIS	PGC3_SCZ_NoUKB	DECODE_Specific	+,NA		0.0665511	0.0665511	DECODE	DECODE	0.484928	248.768	MDD	UBE2C	Proteiome	BLOOD	SMR	deCODE	SMR	0.0458182	0.0321149	0.153668		37415601	10.3389/fgene.2023.1191264	Gedik et all Front Genet	BLOOD
UBE2C	O00762	15937	CIS	PGC3_SCZ_NoUKB	DECODE_Specific	+,NA		0.0665511	0.0665511	DECODE	DECODE	0.484928	248.768	BIP	UBE2C	Proteiome	BLOOD	SMR	deCODE	SMR	0.0116271	0.0690943	0.866364		37415601	10.3389/fgene.2023.1191264	Gedik et all Front Genet	BLOOD
UBE2C	O00762	15937	CIS	Depression_iPSYCH_2023	DECODE_Specific	+,NA		0.456519	0.456519	DECODE	DECODE	1.17444	1706.47	Bipolar disorder	UBE2C	Proteome	PLASMA	MR	FENLAND	TwoSampleMR	0.0823494	0.0632353	0.192824		36280454	https://doi.org/10.1016/j.biopsych.2022.08.015	Lu et al Biol Psychiatry	BLOOD
UBE2C	O00762	15937	CIS	Depression_iPSYCH_2023	DECODE_Specific	+,NA		0.456519	0.456519	DECODE	DECODE	1.17444	1706.47	Major depressive disorder	UBE2C	Proteome	PLASMA	MR	FENLAND	TwoSampleMR	0.0197479	0.0287815	0.49263		36280454	https://doi.org/10.1016/j.biopsych.2022.08.015	Lu et al Biol Psychiatry	BLOOD
UBE2C	O00762	15937	CIS	Depression_iPSYCH_2023	DECODE_Specific	+,NA		0.456519	0.456519	DECODE	DECODE	1.17444	1706.47	Schizophrenia	UBE2C	Proteome	PLASMA	MR	FENLAND	TwoSampleMR	0.0373896	0.0518908	0.47119		36280454	https://doi.org/10.1016/j.biopsych.2022.08.015	Lu et al Biol Psychiatry	BLOOD
UBE2C	O00762	15937	CIS	Depression_iPSYCH_2023	DECODE_Specific	+,NA		0.456519	0.456519	DECODE	DECODE	1.17444	1706.47	MDD	UBE2C	Proteiome	BLOOD	SMR	eQTLGen	SMR	-0.0814398	0.059761	0.172959		37415601	10.3389/fgene.2023.1191264	Gedik et all Front Genet	BLOOD
UBE2C	O00762	15937	CIS	Depression_iPSYCH_2023	DECODE_Specific	+,NA		0.456519	0.456519	DECODE	DECODE	1.17444	1706.47	BIP	UBE2C	Proteiome	BLOOD	SMR	eQTLGen	SMR	0.0498779	0.127528	0.695713		37415601	10.3389/fgene.2023.1191264	Gedik et all Front Genet	BLOOD
UBE2C	O00762	15937	CIS	Depression_iPSYCH_2023	DECODE_Specific	+,NA		0.456519	0.456519	DECODE	DECODE	1.17444	1706.47	MDD	UBE2C	Proteiome	BLOOD	SMR	deCODE	SMR	0.0458182	0.0321149	0.153668		37415601	10.3389/fgene.2023.1191264	Gedik et all Front Genet	BLOOD
UBE2C	O00762	15937	CIS	Depression_iPSYCH_2023	DECODE_Specific	+,NA		0.456519	0.456519	DECODE	DECODE	1.17444	1706.47	BIP	UBE2C	Proteiome	BLOOD	SMR	deCODE	SMR	0.0116271	0.0690943	0.866364		37415601	10.3389/fgene.2023.1191264	Gedik et all Front Genet	BLOOD
UBE2C	O00762	15937	CIS	Cognition_Meta	DECODE_Specific	-,NA		0.657876	0.657876	DECODE	DECODE	1.29701	2459.14	Bipolar disorder	UBE2C	Proteome	PLASMA	MR	FENLAND	TwoSampleMR	0.0823494	0.0632353	0.192824		36280454	https://doi.org/10.1016/j.biopsych.2022.08.015	Lu et al Biol Psychiatry	BLOOD
UBE2C	O00762	15937	CIS	Cognition_Meta	DECODE_Specific	-,NA		0.657876	0.657876	DECODE	DECODE	1.29701	2459.14	Major depressive disorder	UBE2C	Proteome	PLASMA	MR	FENLAND	TwoSampleMR	0.0197479	0.0287815	0.49263		36280454	https://doi.org/10.1016/j.biopsych.2022.08.015	Lu et al Biol Psychiatry	BLOOD
UBE2C	O00762	15937	CIS	Cognition_Meta	DECODE_Specific	-,NA		0.657876	0.657876	DECODE	DECODE	1.29701	2459.14	Schizophrenia	UBE2C	Proteome	PLASMA	MR	FENLAND	TwoSampleMR	0.0373896	0.0518908	0.47119		36280454	https://doi.org/10.1016/j.biopsych.2022.08.015	Lu et al Biol Psychiatry	BLOOD
UBE2C	O00762	15937	CIS	Cognition_Meta	DECODE_Specific	-,NA		0.657876	0.657876	DECODE	DECODE	1.29701	2459.14	MDD	UBE2C	Proteiome	BLOOD	SMR	eQTLGen	SMR	-0.0814398	0.059761	0.172959		37415601	10.3389/fgene.2023.1191264	Gedik et all Front Genet	BLOOD
UBE2C	O00762	15937	CIS	Cognition_Meta	DECODE_Specific	-,NA		0.657876	0.657876	DECODE	DECODE	1.29701	2459.14	BIP	UBE2C	Proteiome	BLOOD	SMR	eQTLGen	SMR	0.0498779	0.127528	0.695713		37415601	10.3389/fgene.2023.1191264	Gedik et all Front Genet	BLOOD
UBE2C	O00762	15937	CIS	Cognition_Meta	DECODE_Specific	-,NA		0.657876	0.657876	DECODE	DECODE	1.29701	2459.14	MDD	UBE2C	Proteiome	BLOOD	SMR	deCODE	SMR	0.0458182	0.0321149	0.153668		37415601	10.3389/fgene.2023.1191264	Gedik et all Front Genet	BLOOD
UBE2C	O00762	15937	CIS	Cognition_Meta	DECODE_Specific	-,NA		0.657876	0.657876	DECODE	DECODE	1.29701	2459.14	BIP	UBE2C	Proteiome	BLOOD	SMR	deCODE	SMR	0.0116271	0.0690943	0.866364		37415601	10.3389/fgene.2023.1191264	Gedik et all Front Genet	BLOOD
UBE2C	O00762	15937	CIS	BIP_PGC3_noukb	DECODE_Specific	+,NA		0.800809	0.800809	DECODE	DECODE	1.35633	2993.42	Bipolar disorder	UBE2C	Proteome	PLASMA	MR	FENLAND	TwoSampleMR	0.0823494	0.0632353	0.192824		36280454	https://doi.org/10.1016/j.biopsych.2022.08.015	Lu et al Biol Psychiatry	BLOOD
UBE2C	O00762	15937	CIS	BIP_PGC3_noukb	DECODE_Specific	+,NA		0.800809	0.800809	DECODE	DECODE	1.35633	2993.42	Major depressive disorder	UBE2C	Proteome	PLASMA	MR	FENLAND	TwoSampleMR	0.0197479	0.0287815	0.49263		36280454	https://doi.org/10.1016/j.biopsych.2022.08.015	Lu et al Biol Psychiatry	BLOOD
UBE2C	O00762	15937	CIS	BIP_PGC3_noukb	DECODE_Specific	+,NA		0.800809	0.800809	DECODE	DECODE	1.35633	2993.42	Schizophrenia	UBE2C	Proteome	PLASMA	MR	FENLAND	TwoSampleMR	0.0373896	0.0518908	0.47119		36280454	https://doi.org/10.1016/j.biopsych.2022.08.015	Lu et al Biol Psychiatry	BLOOD
UBE2C	O00762	15937	CIS	BIP_PGC3_noukb	DECODE_Specific	+,NA		0.800809	0.800809	DECODE	DECODE	1.35633	2993.42	MDD	UBE2C	Proteiome	BLOOD	SMR	eQTLGen	SMR	-0.0814398	0.059761	0.172959		37415601	10.3389/fgene.2023.1191264	Gedik et all Front Genet	BLOOD
UBE2C	O00762	15937	CIS	BIP_PGC3_noukb	DECODE_Specific	+,NA		0.800809	0.800809	DECODE	DECODE	1.35633	2993.42	BIP	UBE2C	Proteiome	BLOOD	SMR	eQTLGen	SMR	0.0498779	0.127528	0.695713		37415601	10.3389/fgene.2023.1191264	Gedik et all Front Genet	BLOOD
UBE2C	O00762	15937	CIS	BIP_PGC3_noukb	DECODE_Specific	+,NA		0.800809	0.800809	DECODE	DECODE	1.35633	2993.42	MDD	UBE2C	Proteiome	BLOOD	SMR	deCODE	SMR	0.0458182	0.0321149	0.153668		37415601	10.3389/fgene.2023.1191264	Gedik et all Front Genet	BLOOD
UBE2C	O00762	15937	CIS	BIP_PGC3_noukb	DECODE_Specific	+,NA		0.800809	0.800809	DECODE	DECODE	1.35633	2993.42	BIP	UBE2C	Proteiome	BLOOD	SMR	deCODE	SMR	0.0116271	0.0690943	0.866364		37415601	10.3389/fgene.2023.1191264	Gedik et all Front Genet	BLOOD
UBE2C	O00762	15937	TRANS	BIP_PGC3_noukb	DECODE_Specific	+,NA		0.0132797	0.0132797	DECODE	DECODE	0.174273	90.4479	Bipolar disorder	UBE2C	Proteome	PLASMA	MR	FENLAND	TwoSampleMR	0.0823494	0.0632353	0.192824		36280454	https://doi.org/10.1016/j.biopsych.2022.08.015	Lu et al Biol Psychiatry	BLOOD
UBE2C	O00762	15937	TRANS	BIP_PGC3_noukb	DECODE_Specific	+,NA		0.0132797	0.0132797	DECODE	DECODE	0.174273	90.4479	Major depressive disorder	UBE2C	Proteome	PLASMA	MR	FENLAND	TwoSampleMR	0.0197479	0.0287815	0.49263		36280454	https://doi.org/10.1016/j.biopsych.2022.08.015	Lu et al Biol Psychiatry	BLOOD
UBE2C	O00762	15937	TRANS	BIP_PGC3_noukb	DECODE_Specific	+,NA		0.0132797	0.0132797	DECODE	DECODE	0.174273	90.4479	Schizophrenia	UBE2C	Proteome	PLASMA	MR	FENLAND	TwoSampleMR	0.0373896	0.0518908	0.47119		36280454	https://doi.org/10.1016/j.biopsych.2022.08.015	Lu et al Biol Psychiatry	BLOOD
UBE2C	O00762	15937	TRANS	BIP_PGC3_noukb	DECODE_Specific	+,NA		0.0132797	0.0132797	DECODE	DECODE	0.174273	90.4479	MDD	UBE2C	Proteiome	BLOOD	SMR	eQTLGen	SMR	-0.0814398	0.059761	0.172959		37415601	10.3389/fgene.2023.1191264	Gedik et all Front Genet	BLOOD
UBE2C	O00762	15937	TRANS	BIP_PGC3_noukb	DECODE_Specific	+,NA		0.0132797	0.0132797	DECODE	DECODE	0.174273	90.4479	BIP	UBE2C	Proteiome	BLOOD	SMR	eQTLGen	SMR	0.0498779	0.127528	0.695713		37415601	10.3389/fgene.2023.1191264	Gedik et all Front Genet	BLOOD
UBE2C	O00762	15937	TRANS	BIP_PGC3_noukb	DECODE_Specific	+,NA		0.0132797	0.0132797	DECODE	DECODE	0.174273	90.4479	MDD	UBE2C	Proteiome	BLOOD	SMR	deCODE	SMR	0.0458182	0.0321149	0.153668		37415601	10.3389/fgene.2023.1191264	Gedik et all Front Genet	BLOOD
UBE2C	O00762	15937	TRANS	BIP_PGC3_noukb	DECODE_Specific	+,NA		0.0132797	0.0132797	DECODE	DECODE	0.174273	90.4479	BIP	UBE2C	Proteiome	BLOOD	SMR	deCODE	SMR	0.0116271	0.0690943	0.866364		37415601	10.3389/fgene.2023.1191264	Gedik et all Front Genet	BLOOD
UBE2C	O00762	15937	TRANS	Cognition_Meta	DECODE_Specific	+,NA		0.426521	0.426521	DECODE	DECODE	1.00416	2905.03	Bipolar disorder	UBE2C	Proteome	PLASMA	MR	FENLAND	TwoSampleMR	0.0823494	0.0632353	0.192824		36280454	https://doi.org/10.1016/j.biopsych.2022.08.015	Lu et al Biol Psychiatry	BLOOD
UBE2C	O00762	15937	TRANS	Cognition_Meta	DECODE_Specific	+,NA		0.426521	0.426521	DECODE	DECODE	1.00416	2905.03	Major depressive disorder	UBE2C	Proteome	PLASMA	MR	FENLAND	TwoSampleMR	0.0197479	0.0287815	0.49263		36280454	https://doi.org/10.1016/j.biopsych.2022.08.015	Lu et al Biol Psychiatry	BLOOD
UBE2C	O00762	15937	TRANS	Cognition_Meta	DECODE_Specific	+,NA		0.426521	0.426521	DECODE	DECODE	1.00416	2905.03	Schizophrenia	UBE2C	Proteome	PLASMA	MR	FENLAND	TwoSampleMR	0.0373896	0.0518908	0.47119		36280454	https://doi.org/10.1016/j.biopsych.2022.08.015	Lu et al Biol Psychiatry	BLOOD
UBE2C	O00762	15937	TRANS	Cognition_Meta	DECODE_Specific	+,NA		0.426521	0.426521	DECODE	DECODE	1.00416	2905.03	MDD	UBE2C	Proteiome	BLOOD	SMR	eQTLGen	SMR	-0.0814398	0.059761	0.172959		37415601	10.3389/fgene.2023.1191264	Gedik et all Front Genet	BLOOD
UBE2C	O00762	15937	TRANS	Cognition_Meta	DECODE_Specific	+,NA		0.426521	0.426521	DECODE	DECODE	1.00416	2905.03	BIP	UBE2C	Proteiome	BLOOD	SMR	eQTLGen	SMR	0.0498779	0.127528	0.695713		37415601	10.3389/fgene.2023.1191264	Gedik et all Front Genet	BLOOD
UBE2C	O00762	15937	TRANS	Cognition_Meta	DECODE_Specific	+,NA		0.426521	0.426521	DECODE	DECODE	1.00416	2905.03	MDD	UBE2C	Proteiome	BLOOD	SMR	deCODE	SMR	0.0458182	0.0321149	0.153668		37415601	10.3389/fgene.2023.1191264	Gedik et all Front Genet	BLOOD
UBE2C	O00762	15937	TRANS	Cognition_Meta	DECODE_Specific	+,NA		0.426521	0.426521	DECODE	DECODE	1.00416	2905.03	BIP	UBE2C	Proteiome	BLOOD	SMR	deCODE	SMR	0.0116271	0.0690943	0.866364		37415601	10.3389/fgene.2023.1191264	Gedik et all Front Genet	BLOOD
UBE2C	O00762	15937	TRANS	Depression_iPSYCH_2023	DECODE_Specific	+,NA		0.480553	0.480553	DECODE	DECODE	1.58809	3273.04	Bipolar disorder	UBE2C	Proteome	PLASMA	MR	FENLAND	TwoSampleMR	0.0823494	0.0632353	0.192824		36280454	https://doi.org/10.1016/j.biopsych.2022.08.015	Lu et al Biol Psychiatry	BLOOD
UBE2C	O00762	15937	TRANS	Depression_iPSYCH_2023	DECODE_Specific	+,NA		0.480553	0.480553	DECODE	DECODE	1.58809	3273.04	Major depressive disorder	UBE2C	Proteome	PLASMA	MR	FENLAND	TwoSampleMR	0.0197479	0.0287815	0.49263		36280454	https://doi.org/10.1016/j.biopsych.2022.08.015	Lu et al Biol Psychiatry	BLOOD
UBE2C	O00762	15937	TRANS	Depression_iPSYCH_2023	DECODE_Specific	+,NA		0.480553	0.480553	DECODE	DECODE	1.58809	3273.04	Schizophrenia	UBE2C	Proteome	PLASMA	MR	FENLAND	TwoSampleMR	0.0373896	0.0518908	0.47119		36280454	https://doi.org/10.1016/j.biopsych.2022.08.015	Lu et al Biol Psychiatry	BLOOD
UBE2C	O00762	15937	TRANS	Depression_iPSYCH_2023	DECODE_Specific	+,NA		0.480553	0.480553	DECODE	DECODE	1.58809	3273.04	MDD	UBE2C	Proteiome	BLOOD	SMR	eQTLGen	SMR	-0.0814398	0.059761	0.172959		37415601	10.3389/fgene.2023.1191264	Gedik et all Front Genet	BLOOD
UBE2C	O00762	15937	TRANS	Depression_iPSYCH_2023	DECODE_Specific	+,NA		0.480553	0.480553	DECODE	DECODE	1.58809	3273.04	BIP	UBE2C	Proteiome	BLOOD	SMR	eQTLGen	SMR	0.0498779	0.127528	0.695713		37415601	10.3389/fgene.2023.1191264	Gedik et all Front Genet	BLOOD
UBE2C	O00762	15937	TRANS	Depression_iPSYCH_2023	DECODE_Specific	+,NA		0.480553	0.480553	DECODE	DECODE	1.58809	3273.04	MDD	UBE2C	Proteiome	BLOOD	SMR	deCODE	SMR	0.0458182	0.0321149	0.153668		37415601	10.3389/fgene.2023.1191264	Gedik et all Front Genet	BLOOD
UBE2C	O00762	15937	TRANS	Depression_iPSYCH_2023	DECODE_Specific	+,NA		0.480553	0.480553	DECODE	DECODE	1.58809	3273.04	BIP	UBE2C	Proteiome	BLOOD	SMR	deCODE	SMR	0.0116271	0.0690943	0.866364		37415601	10.3389/fgene.2023.1191264	Gedik et all Front Genet	BLOOD
UBE2C	O00762	15937	TRANS	PGC3_SCZ_NoUKB	DECODE_Specific	+,NA		0.0386738	0.0386738	DECODE	DECODE	0.283234	263.407	Bipolar disorder	UBE2C	Proteome	PLASMA	MR	FENLAND	TwoSampleMR	0.0823494	0.0632353	0.192824		36280454	https://doi.org/10.1016/j.biopsych.2022.08.015	Lu et al Biol Psychiatry	BLOOD
UBE2C	O00762	15937	TRANS	PGC3_SCZ_NoUKB	DECODE_Specific	+,NA		0.0386738	0.0386738	DECODE	DECODE	0.283234	263.407	Major depressive disorder	UBE2C	Proteome	PLASMA	MR	FENLAND	TwoSampleMR	0.0197479	0.0287815	0.49263		36280454	https://doi.org/10.1016/j.biopsych.2022.08.015	Lu et al Biol Psychiatry	BLOOD
UBE2C	O00762	15937	TRANS	PGC3_SCZ_NoUKB	DECODE_Specific	+,NA		0.0386738	0.0386738	DECODE	DECODE	0.283234	263.407	Schizophrenia	UBE2C	Proteome	PLASMA	MR	FENLAND	TwoSampleMR	0.0373896	0.0518908	0.47119		36280454	https://doi.org/10.1016/j.biopsych.2022.08.015	Lu et al Biol Psychiatry	BLOOD
UBE2C	O00762	15937	TRANS	PGC3_SCZ_NoUKB	DECODE_Specific	+,NA		0.0386738	0.0386738	DECODE	DECODE	0.283234	263.407	MDD	UBE2C	Proteiome	BLOOD	SMR	eQTLGen	SMR	-0.0814398	0.059761	0.172959		37415601	10.3389/fgene.2023.1191264	Gedik et all Front Genet	BLOOD
UBE2C	O00762	15937	TRANS	PGC3_SCZ_NoUKB	DECODE_Specific	+,NA		0.0386738	0.0386738	DECODE	DECODE	0.283234	263.407	BIP	UBE2C	Proteiome	BLOOD	SMR	eQTLGen	SMR	0.0498779	0.127528	0.695713		37415601	10.3389/fgene.2023.1191264	Gedik et all Front Genet	BLOOD
UBE2C	O00762	15937	TRANS	PGC3_SCZ_NoUKB	DECODE_Specific	+,NA		0.0386738	0.0386738	DECODE	DECODE	0.283234	263.407	MDD	UBE2C	Proteiome	BLOOD	SMR	deCODE	SMR	0.0458182	0.0321149	0.153668		37415601	10.3389/fgene.2023.1191264	Gedik et all Front Genet	BLOOD
UBE2C	O00762	15937	TRANS	PGC3_SCZ_NoUKB	DECODE_Specific	+,NA		0.0386738	0.0386738	DECODE	DECODE	0.283234	263.407	BIP	UBE2C	Proteiome	BLOOD	SMR	deCODE	SMR	0.0116271	0.0690943	0.866364		37415601	10.3389/fgene.2023.1191264	Gedik et all Front Genet	BLOOD
UBE2D1	P51668	12474	TRANS	BIP_PGC3_noukb	DECODE_Specific	+,NA		0.0333054	0.0333054	DECODE	DECODE	0.246568	226.843	Deepression_Wray_tall	UBE2D1	Transcriptome	BLOOD	MR	GTEx	TwoSampleMR	0	0.04	1		35296807	10.1038/s41380-022-01507-9	Deng et all Mol Psychiatry	BLOOD
UBE2D1	P51668	12474	TRANS	BIP_PGC3_noukb	DECODE_Specific	+,NA		0.0333054	0.0333054	DECODE	DECODE	0.246568	226.843	SCZ_PGC3	UBE2D1	Transcriptome_Transcriptlvel	DLPFC	SMR	CMC+GTEX	SMR	0.00595675	0.0377268	0.874542		35460606	10.1016/j.ajhg.2022.04.004	Jiang eet all Am J Hum Genet	BRAIN
UBE2D1	P51668	12474	TRANS	BIP_PGC3_noukb	DECODE_Specific	+,NA		0.0333054	0.0333054	DECODE	DECODE	0.246568	226.843	SCZ.Clozuk.2018	UBE2D1	Transcriptome	BRAIN	SMR	PsychENCODE	SMR	-0.0500606	0.055484	0.367		30545856	10.1126/science.aat8127	Gandal et all science	BRAIN
UBE2D1	P51668	12474	TRANS	BIP_PGC3_noukb	DECODE_Specific	+,NA		0.0333054	0.0333054	DECODE	DECODE	0.246568	226.843	SCZ	UBE2D1	Proteiome	BLOOD	SMR	eQTLGen	SMR	0.0138071	0.00917257	0.132257		37415601	10.3389/fgene.2023.1191264	Gedik et all Front Genet	BLOOD
UBE2D1	P51668	12474	TRANS	BIP_PGC3_noukb	DECODE_Specific	+,NA		0.0333054	0.0333054	DECODE	DECODE	0.246568	226.843	MDD	UBE2D1	Proteiome	BLOOD	SMR	eQTLGen	SMR	0	0.00512159	1		37415601	10.3389/fgene.2023.1191264	Gedik et all Front Genet	BLOOD
UBE2D1	P51668	12474	TRANS	BIP_PGC3_noukb	DECODE_Specific	+,NA		0.0333054	0.0333054	DECODE	DECODE	0.246568	226.843	BIP	UBE2D1	Proteiome	BLOOD	SMR	eQTLGen	SMR	0.0256047	0.0111998	0.0222445		37415601	10.3389/fgene.2023.1191264	Gedik et all Front Genet	BLOOD
UBE2D1	P51668	12474	TRANS	Cognition_Meta	DECODE_Specific	+,NA		0.153867	0.153867	DECODE	DECODE	0.642936	1047.99	Deepression_Wray_tall	UBE2D1	Transcriptome	BLOOD	MR	GTEx	TwoSampleMR	0	0.04	1		35296807	10.1038/s41380-022-01507-9	Deng et all Mol Psychiatry	BLOOD
UBE2D1	P51668	12474	TRANS	Cognition_Meta	DECODE_Specific	+,NA		0.153867	0.153867	DECODE	DECODE	0.642936	1047.99	SCZ_PGC3	UBE2D1	Transcriptome_Transcriptlvel	DLPFC	SMR	CMC+GTEX	SMR	0.00595675	0.0377268	0.874542		35460606	10.1016/j.ajhg.2022.04.004	Jiang eet all Am J Hum Genet	BRAIN
UBE2D1	P51668	12474	TRANS	Cognition_Meta	DECODE_Specific	+,NA		0.153867	0.153867	DECODE	DECODE	0.642936	1047.99	SCZ.Clozuk.2018	UBE2D1	Transcriptome	BRAIN	SMR	PsychENCODE	SMR	-0.0500606	0.055484	0.367		30545856	10.1126/science.aat8127	Gandal et all science	BRAIN
UBE2D1	P51668	12474	TRANS	Cognition_Meta	DECODE_Specific	+,NA		0.153867	0.153867	DECODE	DECODE	0.642936	1047.99	SCZ	UBE2D1	Proteiome	BLOOD	SMR	eQTLGen	SMR	0.0138071	0.00917257	0.132257		37415601	10.3389/fgene.2023.1191264	Gedik et all Front Genet	BLOOD
UBE2D1	P51668	12474	TRANS	Cognition_Meta	DECODE_Specific	+,NA		0.153867	0.153867	DECODE	DECODE	0.642936	1047.99	MDD	UBE2D1	Proteiome	BLOOD	SMR	eQTLGen	SMR	0	0.00512159	1		37415601	10.3389/fgene.2023.1191264	Gedik et all Front Genet	BLOOD
UBE2D1	P51668	12474	TRANS	Cognition_Meta	DECODE_Specific	+,NA		0.153867	0.153867	DECODE	DECODE	0.642936	1047.99	BIP	UBE2D1	Proteiome	BLOOD	SMR	eQTLGen	SMR	0.0256047	0.0111998	0.0222445		37415601	10.3389/fgene.2023.1191264	Gedik et all Front Genet	BLOOD
UBE2D1	P51668	12474	TRANS	Depression_iPSYCH_2023	DECODE_Specific	+,NA		0.785623	0.785623	DECODE	DECODE	1.40813	5350.88	Deepression_Wray_tall	UBE2D1	Transcriptome	BLOOD	MR	GTEx	TwoSampleMR	0	0.04	1		35296807	10.1038/s41380-022-01507-9	Deng et all Mol Psychiatry	BLOOD
UBE2D1	P51668	12474	TRANS	Depression_iPSYCH_2023	DECODE_Specific	+,NA		0.785623	0.785623	DECODE	DECODE	1.40813	5350.88	SCZ_PGC3	UBE2D1	Transcriptome_Transcriptlvel	DLPFC	SMR	CMC+GTEX	SMR	0.00595675	0.0377268	0.874542		35460606	10.1016/j.ajhg.2022.04.004	Jiang eet all Am J Hum Genet	BRAIN
UBE2D1	P51668	12474	TRANS	Depression_iPSYCH_2023	DECODE_Specific	+,NA		0.785623	0.785623	DECODE	DECODE	1.40813	5350.88	SCZ.Clozuk.2018	UBE2D1	Transcriptome	BRAIN	SMR	PsychENCODE	SMR	-0.0500606	0.055484	0.367		30545856	10.1126/science.aat8127	Gandal et all science	BRAIN
UBE2D1	P51668	12474	TRANS	Depression_iPSYCH_2023	DECODE_Specific	+,NA		0.785623	0.785623	DECODE	DECODE	1.40813	5350.88	SCZ	UBE2D1	Proteiome	BLOOD	SMR	eQTLGen	SMR	0.0138071	0.00917257	0.132257		37415601	10.3389/fgene.2023.1191264	Gedik et all Front Genet	BLOOD
UBE2D1	P51668	12474	TRANS	Depression_iPSYCH_2023	DECODE_Specific	+,NA		0.785623	0.785623	DECODE	DECODE	1.40813	5350.88	MDD	UBE2D1	Proteiome	BLOOD	SMR	eQTLGen	SMR	0	0.00512159	1		37415601	10.3389/fgene.2023.1191264	Gedik et all Front Genet	BLOOD
UBE2D1	P51668	12474	TRANS	Depression_iPSYCH_2023	DECODE_Specific	+,NA		0.785623	0.785623	DECODE	DECODE	1.40813	5350.88	BIP	UBE2D1	Proteiome	BLOOD	SMR	eQTLGen	SMR	0.0256047	0.0111998	0.0222445		37415601	10.3389/fgene.2023.1191264	Gedik et all Front Genet	BLOOD
UBE2D1	P51668	12474	TRANS	PGC3_SCZ_NoUKB	DECODE_Specific	+,NA		0.278778	0.278778	DECODE	DECODE	0.72889	1898.76	Deepression_Wray_tall	UBE2D1	Transcriptome	BLOOD	MR	GTEx	TwoSampleMR	0	0.04	1		35296807	10.1038/s41380-022-01507-9	Deng et all Mol Psychiatry	BLOOD
UBE2D1	P51668	12474	TRANS	PGC3_SCZ_NoUKB	DECODE_Specific	+,NA		0.278778	0.278778	DECODE	DECODE	0.72889	1898.76	SCZ_PGC3	UBE2D1	Transcriptome_Transcriptlvel	DLPFC	SMR	CMC+GTEX	SMR	0.00595675	0.0377268	0.874542		35460606	10.1016/j.ajhg.2022.04.004	Jiang eet all Am J Hum Genet	BRAIN
UBE2D1	P51668	12474	TRANS	PGC3_SCZ_NoUKB	DECODE_Specific	+,NA		0.278778	0.278778	DECODE	DECODE	0.72889	1898.76	SCZ.Clozuk.2018	UBE2D1	Transcriptome	BRAIN	SMR	PsychENCODE	SMR	-0.0500606	0.055484	0.367		30545856	10.1126/science.aat8127	Gandal et all science	BRAIN
UBE2D1	P51668	12474	TRANS	PGC3_SCZ_NoUKB	DECODE_Specific	+,NA		0.278778	0.278778	DECODE	DECODE	0.72889	1898.76	SCZ	UBE2D1	Proteiome	BLOOD	SMR	eQTLGen	SMR	0.0138071	0.00917257	0.132257		37415601	10.3389/fgene.2023.1191264	Gedik et all Front Genet	BLOOD
UBE2D1	P51668	12474	TRANS	PGC3_SCZ_NoUKB	DECODE_Specific	+,NA		0.278778	0.278778	DECODE	DECODE	0.72889	1898.76	MDD	UBE2D1	Proteiome	BLOOD	SMR	eQTLGen	SMR	0	0.00512159	1		37415601	10.3389/fgene.2023.1191264	Gedik et all Front Genet	BLOOD
UBE2D1	P51668	12474	TRANS	PGC3_SCZ_NoUKB	DECODE_Specific	+,NA		0.278778	0.278778	DECODE	DECODE	0.72889	1898.76	BIP	UBE2D1	Proteiome	BLOOD	SMR	eQTLGen	SMR	0.0256047	0.0111998	0.0222445		37415601	10.3389/fgene.2023.1191264	Gedik et all Front Genet	BLOOD
UBE2D3	P61077	12476	TRANS	BIP_PGC3_noukb	DECODE_Specific	+,NA		0.122414	0.122414	DECODE	DECODE	0.382988	833.765	Deepression_Wray_tall	UBE2D3	Transcriptome	BRAIN DLPFC	MR	PsychENCODE	TwoSampleMR	0.03	0.01	0.0288		35296807	10.1038/s41380-022-01507-9	Deng et all Mol Psychiatry	BRAIN
UBE2D3	P61077	12476	TRANS	BIP_PGC3_noukb	DECODE_Specific	+,NA		0.122414	0.122414	DECODE	DECODE	0.382988	833.765	SCZ PGC wave3	UBE2D3	Transcriptome	GTEX HIPPOCAMPUS	JTI	GTEx	JTI	-0.59		9.04e-08		34628600	10.1038/s41588-020-0706-2	Zhou et all Mol Neurobiol	BRAIN
UBE2D3	P61077	12476	TRANS	BIP_PGC3_noukb	DECODE_Specific	+,NA		0.122414	0.122414	DECODE	DECODE	0.382988	833.765	SCZ_PGC3	UBE2D3	Transcriptome_Transcriptlvel	DLPFC	SMR	CMC+GTEX	SMR	0.0520592	0.0124388	2.84879e-05		35460606	10.1016/j.ajhg.2022.04.004	Jiang eet all Am J Hum Genet	BRAIN
UBE2D3	P61077	12476	TRANS	BIP_PGC3_noukb	DECODE_Specific	+,NA		0.122414	0.122414	DECODE	DECODE	0.382988	833.765	SCZ_PGC3	UBE2D3	Transcriptome_Transcriptlvel	DLPFC	SMR	CMC+GTEX	SMR	-0.0429818	0.0107398	6.27813e-05		35460606	10.1016/j.ajhg.2022.04.004	Jiang eet all Am J Hum Genet	BRAIN
UBE2D3	P61077	12476	TRANS	BIP_PGC3_noukb	DECODE_Specific	+,NA		0.122414	0.122414	DECODE	DECODE	0.382988	833.765	SCZ_PGC3	UBE2D3	Transcriptome_Transcriptlvel	DLPFC	SMR	CMC+GTEX	SMR	-0.0579739	0.0149437	0.000104674		35460606	10.1016/j.ajhg.2022.04.004	Jiang eet all Am J Hum Genet	BRAIN
UBE2D3	P61077	12476	TRANS	BIP_PGC3_noukb	DECODE_Specific	+,NA		0.122414	0.122414	DECODE	DECODE	0.382988	833.765	SCZ_PGC3	UBE2D3	Transcriptome_Transcriptlvel	DLPFC	SMR	CMC+GTEX	SMR	0.020287	0.0249216	0.415627		35460606	10.1016/j.ajhg.2022.04.004	Jiang eet all Am J Hum Genet	BRAIN
UBE2D3	P61077	12476	TRANS	BIP_PGC3_noukb	DECODE_Specific	+,NA		0.122414	0.122414	DECODE	DECODE	0.382988	833.765	SCZ.Clozuk.2018	UBE2D3	Transcriptome	BRAIN	SMR	PsychENCODE	SMR	-0.139611	0.0361613	0.000113		30545856	10.1126/science.aat8127	Gandal et all science	BRAIN
UBE2D3	P61077	12476	TRANS	BIP_PGC3_noukb	DECODE_Specific	+,NA		0.122414	0.122414	DECODE	DECODE	0.382988	833.765	BD.PGC.ruderferCell2018	UBE2D3	Transcriptome	BRAIN	SMR	PsychENCODE	SMR	-0.0516878	0.049779	0.29911		30545856	10.1126/science.aat8127	Gandal et all science	BRAIN
UBE2D3	P61077	12476	TRANS	BIP_PGC3_noukb	DECODE_Specific	+,NA		0.122414	0.122414	DECODE	DECODE	0.382988	833.765	MDD	UBE2D3	Proteiome	BRAIN	SMR	BrainMeta	SMR	0.0214674	0.0235102	0.361184		37415601	10.3389/fgene.2023.1191264	Gedik et all Front Genet	BRAIN
UBE2D3	P61077	12476	TRANS	BIP_PGC3_noukb	DECODE_Specific	+,NA		0.122414	0.122414	DECODE	DECODE	0.382988	833.765	BIP	UBE2D3	Proteiome	BRAIN	SMR	BrainMeta	SMR	-0.0469823	0.050655	0.353669		37415601	10.3389/fgene.2023.1191264	Gedik et all Front Genet	BRAIN
UBE2D3	P61077	12476	TRANS	BIP_PGC3_noukb	DECODE_Specific	+,NA		0.122414	0.122414	DECODE	DECODE	0.382988	833.765	SCZ	UBE2D3	Proteiome	BRAIN	SMR	BrainMeta	SMR	-0.188028	0.0510258	0.000228734		37415601	10.3389/fgene.2023.1191264	Gedik et all Front Genet	BRAIN
UBE2D3	P61077	12476	TRANS	BIP_PGC3_noukb	DECODE_Specific	+,NA		0.122414	0.122414	DECODE	DECODE	0.382988	833.765	SCZ.Clozuk.2018	UBE2D3	Transcriptome	BRAIN	TWAS	PsychENCODE	FUSION	-4.02223		5.76e-05		30545856	10.1126/science.aat8127	Gandal et all science	BRAIN
UBE2D3	P61077	12476	TRANS	BIP_PGC3_noukb	DECODE_Specific	+,NA		0.122414	0.122414	DECODE	DECODE	0.382988	833.765	BD.PGC.ruderferCell2018	UBE2D3	Transcriptome	BRAIN	TWAS	PsychENCODE	FUSION	-0.52049		0.603		30545856	10.1126/science.aat8127	Gandal et all science	BRAIN
UBE2D3	P61077	12476	TRANS	BIP_PGC3_noukb	DECODE_Specific	+,NA		0.122414	0.122414	DECODE	DECODE	0.382988	833.765	SCZ_PGC2+CLOZUK	UBE2D3	Transcriptome	DLPFC	TWAS	Collado-Torres	FUSION	-4.08313		4.44e-05		31174959	10.1016/j.neuron.2019.05.013	ColladoTorres_neuron_twas etal. Neuron	BRAIN
UBE2D3	P61077	12476	TRANS	BIP_PGC3_noukb	DECODE_Specific	+,NA		0.122414	0.122414	DECODE	DECODE	0.382988	833.765	SCZ_PGC2+CLOZUK	UBE2D3	Transcriptome	DLPFC	TWAS	Collado-Torres	FUSION	-3.65812		0.000254		31174959	10.1016/j.neuron.2019.05.013	ColladoTorres_neuron_twas etal. Neuron	BRAIN
UBE2D3	P61077	12476	TRANS	BIP_PGC3_noukb	DECODE_Specific	+,NA		0.122414	0.122414	DECODE	DECODE	0.382988	833.765	SCZ_PGC2+CLOZUK	UBE2D3	Transcriptome	HIPPO	TWAS	Collado-Torres	FUSION	-3.62328		0.000291		31174959	10.1016/j.neuron.2019.05.013	ColladoTorres_neuron_twas etal. Neuron	BRAIN
UBE2D3	P61077	12476	TRANS	BIP_PGC3_noukb	DECODE_Specific	+,NA		0.122414	0.122414	DECODE	DECODE	0.382988	833.765	SCZ_PGC2+CLOZUK	UBE2D3	Transcriptome	HIPPO	TWAS	Collado-Torres	FUSION	-3.49476		0.000474		31174959	10.1016/j.neuron.2019.05.013	ColladoTorres_neuron_twas etal. Neuron	BRAIN
UBE2D3	P61077	12476	TRANS	BIP_PGC3_noukb	DECODE_Specific	+,NA		0.122414	0.122414	DECODE	DECODE	0.382988	833.765	SCZ_PGC2+CLOZUK	UBE2D3	Transcriptome	HIPPO	TWAS	Collado-Torres	FUSION	-3.37913		0.000727		31174959	10.1016/j.neuron.2019.05.013	ColladoTorres_neuron_twas etal. Neuron	BRAIN
UBE2D3	P61077	12476	TRANS	BIP_PGC3_noukb	DECODE_Specific	+,NA		0.122414	0.122414	DECODE	DECODE	0.382988	833.765	SCZ_PGC2+CLOZUK	UBE2D3	Transcriptome	HIPPO	TWAS	Collado-Torres	FUSION	-3.12487		0.00178		31174959	10.1016/j.neuron.2019.05.013	ColladoTorres_neuron_twas etal. Neuron	BRAIN
UBE2D3	P61077	12476	TRANS	BIP_PGC3_noukb	DECODE_Specific	+,NA		0.122414	0.122414	DECODE	DECODE	0.382988	833.765	SCZ_PGC2+CLOZUK	UBE2D3	Transcriptome	HIPPO	TWAS	Collado-Torres	FUSION	3.01843		0.00254		31174959	10.1016/j.neuron.2019.05.013	ColladoTorres_neuron_twas etal. Neuron	BRAIN
UBE2D3	P61077	12476	TRANS	BIP_PGC3_noukb	DECODE_Specific	+,NA		0.122414	0.122414	DECODE	DECODE	0.382988	833.765	SCZ_PGC2	UBE2D3	Transcriptome	DLPFC	TWAS	Collado-Torres	FUSION	-3.7385		0.000185		31174959	10.1016/j.neuron.2019.05.013	ColladoTorres_neuron_twas etal. Neuron	BRAIN
UBE2D3	P61077	12476	TRANS	BIP_PGC3_noukb	DECODE_Specific	+,NA		0.122414	0.122414	DECODE	DECODE	0.382988	833.765	SCZ_PGC2	UBE2D3	Transcriptome	DLPFC	TWAS	Collado-Torres	FUSION	-3.37071		0.00075		31174959	10.1016/j.neuron.2019.05.013	ColladoTorres_neuron_twas etal. Neuron	BRAIN
UBE2D3	P61077	12476	TRANS	BIP_PGC3_noukb	DECODE_Specific	+,NA		0.122414	0.122414	DECODE	DECODE	0.382988	833.765	SCZ_PGC2	UBE2D3	Transcriptome	HIPPO	TWAS	Collado-Torres	FUSION	-3.40781		0.000655		31174959	10.1016/j.neuron.2019.05.013	ColladoTorres_neuron_twas etal. Neuron	BRAIN
UBE2D3	P61077	12476	TRANS	BIP_PGC3_noukb	DECODE_Specific	+,NA		0.122414	0.122414	DECODE	DECODE	0.382988	833.765	SCZ_PGC2	UBE2D3	Transcriptome	HIPPO	TWAS	Collado-Torres	FUSION	-3.06557		0.00217		31174959	10.1016/j.neuron.2019.05.013	ColladoTorres_neuron_twas etal. Neuron	BRAIN
UBE2D3	P61077	12476	TRANS	BIP_PGC3_noukb	DECODE_Specific	+,NA		0.122414	0.122414	DECODE	DECODE	0.382988	833.765	SCZ_PGC2	UBE2D3	Transcriptome	HIPPO	TWAS	Collado-Torres	FUSION	-3.05235		0.00227		31174959	10.1016/j.neuron.2019.05.013	ColladoTorres_neuron_twas etal. Neuron	BRAIN
UBE2D3	P61077	12476	TRANS	BIP_PGC3_noukb	DECODE_Specific	+,NA		0.122414	0.122414	DECODE	DECODE	0.382988	833.765	Schizophrenia	UBE2D3	Transcriptome	BRAIN DPFC	TWAS	783 donors of European ancestry	FUSION	-3.83706		0.000125		35882878	10.1038/s41467-022-31873-5	Wingo et all Nat Commun	BRAIN
UBE2D3	P61077	12476	TRANS	BIP_PGC3_noukb	DECODE_Specific	+,NA		0.122414	0.122414	DECODE	DECODE	0.382988	833.765	Depression Howard et all	UBE2D3	Proteiome	BRAIN	PWAS	ROS/MAP	FUSION	1.41559		0.157		33846625	10.1038/s41593-021-00832-6	Wingo Nat Neurosci	BRAIN
UBE2D3	P61077	12476	TRANS	Cognition_Meta	DECODE_Specific	+,NA		0.992422	0.992422	DECODE	DECODE	1.47039	6759.39	Deepression_Wray_tall	UBE2D3	Transcriptome	BRAIN DLPFC	MR	PsychENCODE	TwoSampleMR	0.03	0.01	0.0288		35296807	10.1038/s41380-022-01507-9	Deng et all Mol Psychiatry	BRAIN
UBE2D3	P61077	12476	TRANS	Cognition_Meta	DECODE_Specific	+,NA		0.992422	0.992422	DECODE	DECODE	1.47039	6759.39	SCZ PGC wave3	UBE2D3	Transcriptome	GTEX HIPPOCAMPUS	JTI	GTEx	JTI	-0.59		9.04e-08		34628600	10.1038/s41588-020-0706-2	Zhou et all Mol Neurobiol	BRAIN
UBE2D3	P61077	12476	TRANS	Cognition_Meta	DECODE_Specific	+,NA		0.992422	0.992422	DECODE	DECODE	1.47039	6759.39	SCZ_PGC3	UBE2D3	Transcriptome_Transcriptlvel	DLPFC	SMR	CMC+GTEX	SMR	0.0520592	0.0124388	2.84879e-05		35460606	10.1016/j.ajhg.2022.04.004	Jiang eet all Am J Hum Genet	BRAIN
UBE2D3	P61077	12476	TRANS	Cognition_Meta	DECODE_Specific	+,NA		0.992422	0.992422	DECODE	DECODE	1.47039	6759.39	SCZ_PGC3	UBE2D3	Transcriptome_Transcriptlvel	DLPFC	SMR	CMC+GTEX	SMR	-0.0429818	0.0107398	6.27813e-05		35460606	10.1016/j.ajhg.2022.04.004	Jiang eet all Am J Hum Genet	BRAIN
UBE2D3	P61077	12476	TRANS	Cognition_Meta	DECODE_Specific	+,NA		0.992422	0.992422	DECODE	DECODE	1.47039	6759.39	SCZ_PGC3	UBE2D3	Transcriptome_Transcriptlvel	DLPFC	SMR	CMC+GTEX	SMR	-0.0579739	0.0149437	0.000104674		35460606	10.1016/j.ajhg.2022.04.004	Jiang eet all Am J Hum Genet	BRAIN
UBE2D3	P61077	12476	TRANS	Cognition_Meta	DECODE_Specific	+,NA		0.992422	0.992422	DECODE	DECODE	1.47039	6759.39	SCZ_PGC3	UBE2D3	Transcriptome_Transcriptlvel	DLPFC	SMR	CMC+GTEX	SMR	0.020287	0.0249216	0.415627		35460606	10.1016/j.ajhg.2022.04.004	Jiang eet all Am J Hum Genet	BRAIN
UBE2D3	P61077	12476	TRANS	Cognition_Meta	DECODE_Specific	+,NA		0.992422	0.992422	DECODE	DECODE	1.47039	6759.39	SCZ.Clozuk.2018	UBE2D3	Transcriptome	BRAIN	SMR	PsychENCODE	SMR	-0.139611	0.0361613	0.000113		30545856	10.1126/science.aat8127	Gandal et all science	BRAIN
UBE2D3	P61077	12476	TRANS	Cognition_Meta	DECODE_Specific	+,NA		0.992422	0.992422	DECODE	DECODE	1.47039	6759.39	BD.PGC.ruderferCell2018	UBE2D3	Transcriptome	BRAIN	SMR	PsychENCODE	SMR	-0.0516878	0.049779	0.29911		30545856	10.1126/science.aat8127	Gandal et all science	BRAIN
UBE2D3	P61077	12476	TRANS	Cognition_Meta	DECODE_Specific	+,NA		0.992422	0.992422	DECODE	DECODE	1.47039	6759.39	MDD	UBE2D3	Proteiome	BRAIN	SMR	BrainMeta	SMR	0.0214674	0.0235102	0.361184		37415601	10.3389/fgene.2023.1191264	Gedik et all Front Genet	BRAIN
UBE2D3	P61077	12476	TRANS	Cognition_Meta	DECODE_Specific	+,NA		0.992422	0.992422	DECODE	DECODE	1.47039	6759.39	BIP	UBE2D3	Proteiome	BRAIN	SMR	BrainMeta	SMR	-0.0469823	0.050655	0.353669		37415601	10.3389/fgene.2023.1191264	Gedik et all Front Genet	BRAIN
UBE2D3	P61077	12476	TRANS	Cognition_Meta	DECODE_Specific	+,NA		0.992422	0.992422	DECODE	DECODE	1.47039	6759.39	SCZ	UBE2D3	Proteiome	BRAIN	SMR	BrainMeta	SMR	-0.188028	0.0510258	0.000228734		37415601	10.3389/fgene.2023.1191264	Gedik et all Front Genet	BRAIN
UBE2D3	P61077	12476	TRANS	Cognition_Meta	DECODE_Specific	+,NA		0.992422	0.992422	DECODE	DECODE	1.47039	6759.39	SCZ.Clozuk.2018	UBE2D3	Transcriptome	BRAIN	TWAS	PsychENCODE	FUSION	-4.02223		5.76e-05		30545856	10.1126/science.aat8127	Gandal et all science	BRAIN
UBE2D3	P61077	12476	TRANS	Cognition_Meta	DECODE_Specific	+,NA		0.992422	0.992422	DECODE	DECODE	1.47039	6759.39	BD.PGC.ruderferCell2018	UBE2D3	Transcriptome	BRAIN	TWAS	PsychENCODE	FUSION	-0.52049		0.603		30545856	10.1126/science.aat8127	Gandal et all science	BRAIN
UBE2D3	P61077	12476	TRANS	Cognition_Meta	DECODE_Specific	+,NA		0.992422	0.992422	DECODE	DECODE	1.47039	6759.39	SCZ_PGC2+CLOZUK	UBE2D3	Transcriptome	DLPFC	TWAS	Collado-Torres	FUSION	-4.08313		4.44e-05		31174959	10.1016/j.neuron.2019.05.013	ColladoTorres_neuron_twas etal. Neuron	BRAIN
UBE2D3	P61077	12476	TRANS	Cognition_Meta	DECODE_Specific	+,NA		0.992422	0.992422	DECODE	DECODE	1.47039	6759.39	SCZ_PGC2+CLOZUK	UBE2D3	Transcriptome	DLPFC	TWAS	Collado-Torres	FUSION	-3.65812		0.000254		31174959	10.1016/j.neuron.2019.05.013	ColladoTorres_neuron_twas etal. Neuron	BRAIN
UBE2D3	P61077	12476	TRANS	Cognition_Meta	DECODE_Specific	+,NA		0.992422	0.992422	DECODE	DECODE	1.47039	6759.39	SCZ_PGC2+CLOZUK	UBE2D3	Transcriptome	HIPPO	TWAS	Collado-Torres	FUSION	-3.62328		0.000291		31174959	10.1016/j.neuron.2019.05.013	ColladoTorres_neuron_twas etal. Neuron	BRAIN
UBE2D3	P61077	12476	TRANS	Cognition_Meta	DECODE_Specific	+,NA		0.992422	0.992422	DECODE	DECODE	1.47039	6759.39	SCZ_PGC2+CLOZUK	UBE2D3	Transcriptome	HIPPO	TWAS	Collado-Torres	FUSION	-3.49476		0.000474		31174959	10.1016/j.neuron.2019.05.013	ColladoTorres_neuron_twas etal. Neuron	BRAIN
UBE2D3	P61077	12476	TRANS	Cognition_Meta	DECODE_Specific	+,NA		0.992422	0.992422	DECODE	DECODE	1.47039	6759.39	SCZ_PGC2+CLOZUK	UBE2D3	Transcriptome	HIPPO	TWAS	Collado-Torres	FUSION	-3.37913		0.000727		31174959	10.1016/j.neuron.2019.05.013	ColladoTorres_neuron_twas etal. Neuron	BRAIN
UBE2D3	P61077	12476	TRANS	Cognition_Meta	DECODE_Specific	+,NA		0.992422	0.992422	DECODE	DECODE	1.47039	6759.39	SCZ_PGC2+CLOZUK	UBE2D3	Transcriptome	HIPPO	TWAS	Collado-Torres	FUSION	-3.12487		0.00178		31174959	10.1016/j.neuron.2019.05.013	ColladoTorres_neuron_twas etal. Neuron	BRAIN
UBE2D3	P61077	12476	TRANS	Cognition_Meta	DECODE_Specific	+,NA		0.992422	0.992422	DECODE	DECODE	1.47039	6759.39	SCZ_PGC2+CLOZUK	UBE2D3	Transcriptome	HIPPO	TWAS	Collado-Torres	FUSION	3.01843		0.00254		31174959	10.1016/j.neuron.2019.05.013	ColladoTorres_neuron_twas etal. Neuron	BRAIN
UBE2D3	P61077	12476	TRANS	Cognition_Meta	DECODE_Specific	+,NA		0.992422	0.992422	DECODE	DECODE	1.47039	6759.39	SCZ_PGC2	UBE2D3	Transcriptome	DLPFC	TWAS	Collado-Torres	FUSION	-3.7385		0.000185		31174959	10.1016/j.neuron.2019.05.013	ColladoTorres_neuron_twas etal. Neuron	BRAIN
UBE2D3	P61077	12476	TRANS	Cognition_Meta	DECODE_Specific	+,NA		0.992422	0.992422	DECODE	DECODE	1.47039	6759.39	SCZ_PGC2	UBE2D3	Transcriptome	DLPFC	TWAS	Collado-Torres	FUSION	-3.37071		0.00075		31174959	10.1016/j.neuron.2019.05.013	ColladoTorres_neuron_twas etal. Neuron	BRAIN
UBE2D3	P61077	12476	TRANS	Cognition_Meta	DECODE_Specific	+,NA		0.992422	0.992422	DECODE	DECODE	1.47039	6759.39	SCZ_PGC2	UBE2D3	Transcriptome	HIPPO	TWAS	Collado-Torres	FUSION	-3.40781		0.000655		31174959	10.1016/j.neuron.2019.05.013	ColladoTorres_neuron_twas etal. Neuron	BRAIN
UBE2D3	P61077	12476	TRANS	Cognition_Meta	DECODE_Specific	+,NA		0.992422	0.992422	DECODE	DECODE	1.47039	6759.39	SCZ_PGC2	UBE2D3	Transcriptome	HIPPO	TWAS	Collado-Torres	FUSION	-3.06557		0.00217		31174959	10.1016/j.neuron.2019.05.013	ColladoTorres_neuron_twas etal. Neuron	BRAIN
UBE2D3	P61077	12476	TRANS	Cognition_Meta	DECODE_Specific	+,NA		0.992422	0.992422	DECODE	DECODE	1.47039	6759.39	SCZ_PGC2	UBE2D3	Transcriptome	HIPPO	TWAS	Collado-Torres	FUSION	-3.05235		0.00227		31174959	10.1016/j.neuron.2019.05.013	ColladoTorres_neuron_twas etal. Neuron	BRAIN
UBE2D3	P61077	12476	TRANS	Cognition_Meta	DECODE_Specific	+,NA		0.992422	0.992422	DECODE	DECODE	1.47039	6759.39	Schizophrenia	UBE2D3	Transcriptome	BRAIN DPFC	TWAS	783 donors of European ancestry	FUSION	-3.83706		0.000125		35882878	10.1038/s41467-022-31873-5	Wingo et all Nat Commun	BRAIN
UBE2D3	P61077	12476	TRANS	Cognition_Meta	DECODE_Specific	+,NA		0.992422	0.992422	DECODE	DECODE	1.47039	6759.39	Depression Howard et all	UBE2D3	Proteiome	BRAIN	PWAS	ROS/MAP	FUSION	1.41559		0.157		33846625	10.1038/s41593-021-00832-6	Wingo Nat Neurosci	BRAIN
UBE2D3	P61077	12476	TRANS	Depression_iPSYCH_2023	DECODE_Specific	+,NA		0.781632	0.781632	DECODE	DECODE	1.4069	5323.69	Deepression_Wray_tall	UBE2D3	Transcriptome	BRAIN DLPFC	MR	PsychENCODE	TwoSampleMR	0.03	0.01	0.0288		35296807	10.1038/s41380-022-01507-9	Deng et all Mol Psychiatry	BRAIN
UBE2D3	P61077	12476	TRANS	Depression_iPSYCH_2023	DECODE_Specific	+,NA		0.781632	0.781632	DECODE	DECODE	1.4069	5323.69	SCZ PGC wave3	UBE2D3	Transcriptome	GTEX HIPPOCAMPUS	JTI	GTEx	JTI	-0.59		9.04e-08		34628600	10.1038/s41588-020-0706-2	Zhou et all Mol Neurobiol	BRAIN
UBE2D3	P61077	12476	TRANS	Depression_iPSYCH_2023	DECODE_Specific	+,NA		0.781632	0.781632	DECODE	DECODE	1.4069	5323.69	SCZ_PGC3	UBE2D3	Transcriptome_Transcriptlvel	DLPFC	SMR	CMC+GTEX	SMR	0.0520592	0.0124388	2.84879e-05		35460606	10.1016/j.ajhg.2022.04.004	Jiang eet all Am J Hum Genet	BRAIN
UBE2D3	P61077	12476	TRANS	Depression_iPSYCH_2023	DECODE_Specific	+,NA		0.781632	0.781632	DECODE	DECODE	1.4069	5323.69	SCZ_PGC3	UBE2D3	Transcriptome_Transcriptlvel	DLPFC	SMR	CMC+GTEX	SMR	-0.0429818	0.0107398	6.27813e-05		35460606	10.1016/j.ajhg.2022.04.004	Jiang eet all Am J Hum Genet	BRAIN
UBE2D3	P61077	12476	TRANS	Depression_iPSYCH_2023	DECODE_Specific	+,NA		0.781632	0.781632	DECODE	DECODE	1.4069	5323.69	SCZ_PGC3	UBE2D3	Transcriptome_Transcriptlvel	DLPFC	SMR	CMC+GTEX	SMR	-0.0579739	0.0149437	0.000104674		35460606	10.1016/j.ajhg.2022.04.004	Jiang eet all Am J Hum Genet	BRAIN
UBE2D3	P61077	12476	TRANS	Depression_iPSYCH_2023	DECODE_Specific	+,NA		0.781632	0.781632	DECODE	DECODE	1.4069	5323.69	SCZ_PGC3	UBE2D3	Transcriptome_Transcriptlvel	DLPFC	SMR	CMC+GTEX	SMR	0.020287	0.0249216	0.415627		35460606	10.1016/j.ajhg.2022.04.004	Jiang eet all Am J Hum Genet	BRAIN
UBE2D3	P61077	12476	TRANS	Depression_iPSYCH_2023	DECODE_Specific	+,NA		0.781632	0.781632	DECODE	DECODE	1.4069	5323.69	SCZ.Clozuk.2018	UBE2D3	Transcriptome	BRAIN	SMR	PsychENCODE	SMR	-0.139611	0.0361613	0.000113		30545856	10.1126/science.aat8127	Gandal et all science	BRAIN
UBE2D3	P61077	12476	TRANS	Depression_iPSYCH_2023	DECODE_Specific	+,NA		0.781632	0.781632	DECODE	DECODE	1.4069	5323.69	BD.PGC.ruderferCell2018	UBE2D3	Transcriptome	BRAIN	SMR	PsychENCODE	SMR	-0.0516878	0.049779	0.29911		30545856	10.1126/science.aat8127	Gandal et all science	BRAIN
UBE2D3	P61077	12476	TRANS	Depression_iPSYCH_2023	DECODE_Specific	+,NA		0.781632	0.781632	DECODE	DECODE	1.4069	5323.69	MDD	UBE2D3	Proteiome	BRAIN	SMR	BrainMeta	SMR	0.0214674	0.0235102	0.361184		37415601	10.3389/fgene.2023.1191264	Gedik et all Front Genet	BRAIN
UBE2D3	P61077	12476	TRANS	Depression_iPSYCH_2023	DECODE_Specific	+,NA		0.781632	0.781632	DECODE	DECODE	1.4069	5323.69	BIP	UBE2D3	Proteiome	BRAIN	SMR	BrainMeta	SMR	-0.0469823	0.050655	0.353669		37415601	10.3389/fgene.2023.1191264	Gedik et all Front Genet	BRAIN
UBE2D3	P61077	12476	TRANS	Depression_iPSYCH_2023	DECODE_Specific	+,NA		0.781632	0.781632	DECODE	DECODE	1.4069	5323.69	SCZ	UBE2D3	Proteiome	BRAIN	SMR	BrainMeta	SMR	-0.188028	0.0510258	0.000228734		37415601	10.3389/fgene.2023.1191264	Gedik et all Front Genet	BRAIN
UBE2D3	P61077	12476	TRANS	Depression_iPSYCH_2023	DECODE_Specific	+,NA		0.781632	0.781632	DECODE	DECODE	1.4069	5323.69	SCZ.Clozuk.2018	UBE2D3	Transcriptome	BRAIN	TWAS	PsychENCODE	FUSION	-4.02223		5.76e-05		30545856	10.1126/science.aat8127	Gandal et all science	BRAIN
UBE2D3	P61077	12476	TRANS	Depression_iPSYCH_2023	DECODE_Specific	+,NA		0.781632	0.781632	DECODE	DECODE	1.4069	5323.69	BD.PGC.ruderferCell2018	UBE2D3	Transcriptome	BRAIN	TWAS	PsychENCODE	FUSION	-0.52049		0.603		30545856	10.1126/science.aat8127	Gandal et all science	BRAIN
UBE2D3	P61077	12476	TRANS	Depression_iPSYCH_2023	DECODE_Specific	+,NA		0.781632	0.781632	DECODE	DECODE	1.4069	5323.69	SCZ_PGC2+CLOZUK	UBE2D3	Transcriptome	DLPFC	TWAS	Collado-Torres	FUSION	-4.08313		4.44e-05		31174959	10.1016/j.neuron.2019.05.013	ColladoTorres_neuron_twas etal. Neuron	BRAIN
UBE2D3	P61077	12476	TRANS	Depression_iPSYCH_2023	DECODE_Specific	+,NA		0.781632	0.781632	DECODE	DECODE	1.4069	5323.69	SCZ_PGC2+CLOZUK	UBE2D3	Transcriptome	DLPFC	TWAS	Collado-Torres	FUSION	-3.65812		0.000254		31174959	10.1016/j.neuron.2019.05.013	ColladoTorres_neuron_twas etal. Neuron	BRAIN
UBE2D3	P61077	12476	TRANS	Depression_iPSYCH_2023	DECODE_Specific	+,NA		0.781632	0.781632	DECODE	DECODE	1.4069	5323.69	SCZ_PGC2+CLOZUK	UBE2D3	Transcriptome	HIPPO	TWAS	Collado-Torres	FUSION	-3.62328		0.000291		31174959	10.1016/j.neuron.2019.05.013	ColladoTorres_neuron_twas etal. Neuron	BRAIN
UBE2D3	P61077	12476	TRANS	Depression_iPSYCH_2023	DECODE_Specific	+,NA		0.781632	0.781632	DECODE	DECODE	1.4069	5323.69	SCZ_PGC2+CLOZUK	UBE2D3	Transcriptome	HIPPO	TWAS	Collado-Torres	FUSION	-3.49476		0.000474		31174959	10.1016/j.neuron.2019.05.013	ColladoTorres_neuron_twas etal. Neuron	BRAIN
UBE2D3	P61077	12476	TRANS	Depression_iPSYCH_2023	DECODE_Specific	+,NA		0.781632	0.781632	DECODE	DECODE	1.4069	5323.69	SCZ_PGC2+CLOZUK	UBE2D3	Transcriptome	HIPPO	TWAS	Collado-Torres	FUSION	-3.37913		0.000727		31174959	10.1016/j.neuron.2019.05.013	ColladoTorres_neuron_twas etal. Neuron	BRAIN
UBE2D3	P61077	12476	TRANS	Depression_iPSYCH_2023	DECODE_Specific	+,NA		0.781632	0.781632	DECODE	DECODE	1.4069	5323.69	SCZ_PGC2+CLOZUK	UBE2D3	Transcriptome	HIPPO	TWAS	Collado-Torres	FUSION	-3.12487		0.00178		31174959	10.1016/j.neuron.2019.05.013	ColladoTorres_neuron_twas etal. Neuron	BRAIN
UBE2D3	P61077	12476	TRANS	Depression_iPSYCH_2023	DECODE_Specific	+,NA		0.781632	0.781632	DECODE	DECODE	1.4069	5323.69	SCZ_PGC2+CLOZUK	UBE2D3	Transcriptome	HIPPO	TWAS	Collado-Torres	FUSION	3.01843		0.00254		31174959	10.1016/j.neuron.2019.05.013	ColladoTorres_neuron_twas etal. Neuron	BRAIN
UBE2D3	P61077	12476	TRANS	Depression_iPSYCH_2023	DECODE_Specific	+,NA		0.781632	0.781632	DECODE	DECODE	1.4069	5323.69	SCZ_PGC2	UBE2D3	Transcriptome	DLPFC	TWAS	Collado-Torres	FUSION	-3.7385		0.000185		31174959	10.1016/j.neuron.2019.05.013	ColladoTorres_neuron_twas etal. Neuron	BRAIN
UBE2D3	P61077	12476	TRANS	Depression_iPSYCH_2023	DECODE_Specific	+,NA		0.781632	0.781632	DECODE	DECODE	1.4069	5323.69	SCZ_PGC2	UBE2D3	Transcriptome	DLPFC	TWAS	Collado-Torres	FUSION	-3.37071		0.00075		31174959	10.1016/j.neuron.2019.05.013	ColladoTorres_neuron_twas etal. Neuron	BRAIN
UBE2D3	P61077	12476	TRANS	Depression_iPSYCH_2023	DECODE_Specific	+,NA		0.781632	0.781632	DECODE	DECODE	1.4069	5323.69	SCZ_PGC2	UBE2D3	Transcriptome	HIPPO	TWAS	Collado-Torres	FUSION	-3.40781		0.000655		31174959	10.1016/j.neuron.2019.05.013	ColladoTorres_neuron_twas etal. Neuron	BRAIN
UBE2D3	P61077	12476	TRANS	Depression_iPSYCH_2023	DECODE_Specific	+,NA		0.781632	0.781632	DECODE	DECODE	1.4069	5323.69	SCZ_PGC2	UBE2D3	Transcriptome	HIPPO	TWAS	Collado-Torres	FUSION	-3.06557		0.00217		31174959	10.1016/j.neuron.2019.05.013	ColladoTorres_neuron_twas etal. Neuron	BRAIN
UBE2D3	P61077	12476	TRANS	Depression_iPSYCH_2023	DECODE_Specific	+,NA		0.781632	0.781632	DECODE	DECODE	1.4069	5323.69	SCZ_PGC2	UBE2D3	Transcriptome	HIPPO	TWAS	Collado-Torres	FUSION	-3.05235		0.00227		31174959	10.1016/j.neuron.2019.05.013	ColladoTorres_neuron_twas etal. Neuron	BRAIN
UBE2D3	P61077	12476	TRANS	Depression_iPSYCH_2023	DECODE_Specific	+,NA		0.781632	0.781632	DECODE	DECODE	1.4069	5323.69	Schizophrenia	UBE2D3	Transcriptome	BRAIN DPFC	TWAS	783 donors of European ancestry	FUSION	-3.83706		0.000125		35882878	10.1038/s41467-022-31873-5	Wingo et all Nat Commun	BRAIN
UBE2D3	P61077	12476	TRANS	Depression_iPSYCH_2023	DECODE_Specific	+,NA		0.781632	0.781632	DECODE	DECODE	1.4069	5323.69	Depression Howard et all	UBE2D3	Proteiome	BRAIN	PWAS	ROS/MAP	FUSION	1.41559		0.157		33846625	10.1038/s41593-021-00832-6	Wingo Nat Neurosci	BRAIN
UBE2D3	P61077	12476	TRANS	PGC3_SCZ_NoUKB	DECODE_Specific	+,NA		0.00326426	0.00326426	DECODE	DECODE	0.183743	22.2329	Deepression_Wray_tall	UBE2D3	Transcriptome	BRAIN DLPFC	MR	PsychENCODE	TwoSampleMR	0.03	0.01	0.0288		35296807	10.1038/s41380-022-01507-9	Deng et all Mol Psychiatry	BRAIN
UBE2D3	P61077	12476	TRANS	PGC3_SCZ_NoUKB	DECODE_Specific	+,NA		0.00326426	0.00326426	DECODE	DECODE	0.183743	22.2329	SCZ PGC wave3	UBE2D3	Transcriptome	GTEX HIPPOCAMPUS	JTI	GTEx	JTI	-0.59		9.04e-08		34628600	10.1038/s41588-020-0706-2	Zhou et all Mol Neurobiol	BRAIN
UBE2D3	P61077	12476	TRANS	PGC3_SCZ_NoUKB	DECODE_Specific	+,NA		0.00326426	0.00326426	DECODE	DECODE	0.183743	22.2329	SCZ_PGC3	UBE2D3	Transcriptome_Transcriptlvel	DLPFC	SMR	CMC+GTEX	SMR	0.0520592	0.0124388	2.84879e-05		35460606	10.1016/j.ajhg.2022.04.004	Jiang eet all Am J Hum Genet	BRAIN
UBE2D3	P61077	12476	TRANS	PGC3_SCZ_NoUKB	DECODE_Specific	+,NA		0.00326426	0.00326426	DECODE	DECODE	0.183743	22.2329	SCZ_PGC3	UBE2D3	Transcriptome_Transcriptlvel	DLPFC	SMR	CMC+GTEX	SMR	-0.0429818	0.0107398	6.27813e-05		35460606	10.1016/j.ajhg.2022.04.004	Jiang eet all Am J Hum Genet	BRAIN
UBE2D3	P61077	12476	TRANS	PGC3_SCZ_NoUKB	DECODE_Specific	+,NA		0.00326426	0.00326426	DECODE	DECODE	0.183743	22.2329	SCZ_PGC3	UBE2D3	Transcriptome_Transcriptlvel	DLPFC	SMR	CMC+GTEX	SMR	-0.0579739	0.0149437	0.000104674		35460606	10.1016/j.ajhg.2022.04.004	Jiang eet all Am J Hum Genet	BRAIN
UBE2D3	P61077	12476	TRANS	PGC3_SCZ_NoUKB	DECODE_Specific	+,NA		0.00326426	0.00326426	DECODE	DECODE	0.183743	22.2329	SCZ_PGC3	UBE2D3	Transcriptome_Transcriptlvel	DLPFC	SMR	CMC+GTEX	SMR	0.020287	0.0249216	0.415627		35460606	10.1016/j.ajhg.2022.04.004	Jiang eet all Am J Hum Genet	BRAIN
UBE2D3	P61077	12476	TRANS	PGC3_SCZ_NoUKB	DECODE_Specific	+,NA		0.00326426	0.00326426	DECODE	DECODE	0.183743	22.2329	SCZ.Clozuk.2018	UBE2D3	Transcriptome	BRAIN	SMR	PsychENCODE	SMR	-0.139611	0.0361613	0.000113		30545856	10.1126/science.aat8127	Gandal et all science	BRAIN
UBE2D3	P61077	12476	TRANS	PGC3_SCZ_NoUKB	DECODE_Specific	+,NA		0.00326426	0.00326426	DECODE	DECODE	0.183743	22.2329	BD.PGC.ruderferCell2018	UBE2D3	Transcriptome	BRAIN	SMR	PsychENCODE	SMR	-0.0516878	0.049779	0.29911		30545856	10.1126/science.aat8127	Gandal et all science	BRAIN
UBE2D3	P61077	12476	TRANS	PGC3_SCZ_NoUKB	DECODE_Specific	+,NA		0.00326426	0.00326426	DECODE	DECODE	0.183743	22.2329	MDD	UBE2D3	Proteiome	BRAIN	SMR	BrainMeta	SMR	0.0214674	0.0235102	0.361184		37415601	10.3389/fgene.2023.1191264	Gedik et all Front Genet	BRAIN
UBE2D3	P61077	12476	TRANS	PGC3_SCZ_NoUKB	DECODE_Specific	+,NA		0.00326426	0.00326426	DECODE	DECODE	0.183743	22.2329	BIP	UBE2D3	Proteiome	BRAIN	SMR	BrainMeta	SMR	-0.0469823	0.050655	0.353669		37415601	10.3389/fgene.2023.1191264	Gedik et all Front Genet	BRAIN
UBE2D3	P61077	12476	TRANS	PGC3_SCZ_NoUKB	DECODE_Specific	+,NA		0.00326426	0.00326426	DECODE	DECODE	0.183743	22.2329	SCZ	UBE2D3	Proteiome	BRAIN	SMR	BrainMeta	SMR	-0.188028	0.0510258	0.000228734		37415601	10.3389/fgene.2023.1191264	Gedik et all Front Genet	BRAIN
UBE2D3	P61077	12476	TRANS	PGC3_SCZ_NoUKB	DECODE_Specific	+,NA		0.00326426	0.00326426	DECODE	DECODE	0.183743	22.2329	SCZ.Clozuk.2018	UBE2D3	Transcriptome	BRAIN	TWAS	PsychENCODE	FUSION	-4.02223		5.76e-05		30545856	10.1126/science.aat8127	Gandal et all science	BRAIN
UBE2D3	P61077	12476	TRANS	PGC3_SCZ_NoUKB	DECODE_Specific	+,NA		0.00326426	0.00326426	DECODE	DECODE	0.183743	22.2329	BD.PGC.ruderferCell2018	UBE2D3	Transcriptome	BRAIN	TWAS	PsychENCODE	FUSION	-0.52049		0.603		30545856	10.1126/science.aat8127	Gandal et all science	BRAIN
UBE2D3	P61077	12476	TRANS	PGC3_SCZ_NoUKB	DECODE_Specific	+,NA		0.00326426	0.00326426	DECODE	DECODE	0.183743	22.2329	SCZ_PGC2+CLOZUK	UBE2D3	Transcriptome	DLPFC	TWAS	Collado-Torres	FUSION	-4.08313		4.44e-05		31174959	10.1016/j.neuron.2019.05.013	ColladoTorres_neuron_twas etal. Neuron	BRAIN
UBE2D3	P61077	12476	TRANS	PGC3_SCZ_NoUKB	DECODE_Specific	+,NA		0.00326426	0.00326426	DECODE	DECODE	0.183743	22.2329	SCZ_PGC2+CLOZUK	UBE2D3	Transcriptome	DLPFC	TWAS	Collado-Torres	FUSION	-3.65812		0.000254		31174959	10.1016/j.neuron.2019.05.013	ColladoTorres_neuron_twas etal. Neuron	BRAIN
UBE2D3	P61077	12476	TRANS	PGC3_SCZ_NoUKB	DECODE_Specific	+,NA		0.00326426	0.00326426	DECODE	DECODE	0.183743	22.2329	SCZ_PGC2+CLOZUK	UBE2D3	Transcriptome	HIPPO	TWAS	Collado-Torres	FUSION	-3.62328		0.000291		31174959	10.1016/j.neuron.2019.05.013	ColladoTorres_neuron_twas etal. Neuron	BRAIN
UBE2D3	P61077	12476	TRANS	PGC3_SCZ_NoUKB	DECODE_Specific	+,NA		0.00326426	0.00326426	DECODE	DECODE	0.183743	22.2329	SCZ_PGC2+CLOZUK	UBE2D3	Transcriptome	HIPPO	TWAS	Collado-Torres	FUSION	-3.49476		0.000474		31174959	10.1016/j.neuron.2019.05.013	ColladoTorres_neuron_twas etal. Neuron	BRAIN
UBE2D3	P61077	12476	TRANS	PGC3_SCZ_NoUKB	DECODE_Specific	+,NA		0.00326426	0.00326426	DECODE	DECODE	0.183743	22.2329	SCZ_PGC2+CLOZUK	UBE2D3	Transcriptome	HIPPO	TWAS	Collado-Torres	FUSION	-3.37913		0.000727		31174959	10.1016/j.neuron.2019.05.013	ColladoTorres_neuron_twas etal. Neuron	BRAIN
UBE2D3	P61077	12476	TRANS	PGC3_SCZ_NoUKB	DECODE_Specific	+,NA		0.00326426	0.00326426	DECODE	DECODE	0.183743	22.2329	SCZ_PGC2+CLOZUK	UBE2D3	Transcriptome	HIPPO	TWAS	Collado-Torres	FUSION	-3.12487		0.00178		31174959	10.1016/j.neuron.2019.05.013	ColladoTorres_neuron_twas etal. Neuron	BRAIN
UBE2D3	P61077	12476	TRANS	PGC3_SCZ_NoUKB	DECODE_Specific	+,NA		0.00326426	0.00326426	DECODE	DECODE	0.183743	22.2329	SCZ_PGC2+CLOZUK	UBE2D3	Transcriptome	HIPPO	TWAS	Collado-Torres	FUSION	3.01843		0.00254		31174959	10.1016/j.neuron.2019.05.013	ColladoTorres_neuron_twas etal. Neuron	BRAIN
UBE2D3	P61077	12476	TRANS	PGC3_SCZ_NoUKB	DECODE_Specific	+,NA		0.00326426	0.00326426	DECODE	DECODE	0.183743	22.2329	SCZ_PGC2	UBE2D3	Transcriptome	DLPFC	TWAS	Collado-Torres	FUSION	-3.7385		0.000185		31174959	10.1016/j.neuron.2019.05.013	ColladoTorres_neuron_twas etal. Neuron	BRAIN
UBE2D3	P61077	12476	TRANS	PGC3_SCZ_NoUKB	DECODE_Specific	+,NA		0.00326426	0.00326426	DECODE	DECODE	0.183743	22.2329	SCZ_PGC2	UBE2D3	Transcriptome	DLPFC	TWAS	Collado-Torres	FUSION	-3.37071		0.00075		31174959	10.1016/j.neuron.2019.05.013	ColladoTorres_neuron_twas etal. Neuron	BRAIN
UBE2D3	P61077	12476	TRANS	PGC3_SCZ_NoUKB	DECODE_Specific	+,NA		0.00326426	0.00326426	DECODE	DECODE	0.183743	22.2329	SCZ_PGC2	UBE2D3	Transcriptome	HIPPO	TWAS	Collado-Torres	FUSION	-3.40781		0.000655		31174959	10.1016/j.neuron.2019.05.013	ColladoTorres_neuron_twas etal. Neuron	BRAIN
UBE2D3	P61077	12476	TRANS	PGC3_SCZ_NoUKB	DECODE_Specific	+,NA		0.00326426	0.00326426	DECODE	DECODE	0.183743	22.2329	SCZ_PGC2	UBE2D3	Transcriptome	HIPPO	TWAS	Collado-Torres	FUSION	-3.06557		0.00217		31174959	10.1016/j.neuron.2019.05.013	ColladoTorres_neuron_twas etal. Neuron	BRAIN
UBE2D3	P61077	12476	TRANS	PGC3_SCZ_NoUKB	DECODE_Specific	+,NA		0.00326426	0.00326426	DECODE	DECODE	0.183743	22.2329	SCZ_PGC2	UBE2D3	Transcriptome	HIPPO	TWAS	Collado-Torres	FUSION	-3.05235		0.00227		31174959	10.1016/j.neuron.2019.05.013	ColladoTorres_neuron_twas etal. Neuron	BRAIN
UBE2D3	P61077	12476	TRANS	PGC3_SCZ_NoUKB	DECODE_Specific	+,NA		0.00326426	0.00326426	DECODE	DECODE	0.183743	22.2329	Schizophrenia	UBE2D3	Transcriptome	BRAIN DPFC	TWAS	783 donors of European ancestry	FUSION	-3.83706		0.000125		35882878	10.1038/s41467-022-31873-5	Wingo et all Nat Commun	BRAIN
UBE2D3	P61077	12476	TRANS	PGC3_SCZ_NoUKB	DECODE_Specific	+,NA		0.00326426	0.00326426	DECODE	DECODE	0.183743	22.2329	Depression Howard et all	UBE2D3	Proteiome	BRAIN	PWAS	ROS/MAP	FUSION	1.41559		0.157		33846625	10.1038/s41593-021-00832-6	Wingo Nat Neurosci	BRAIN
UBE2E1	P51965	12477	TRANS	BIP_PGC3_noukb	DECODE_Specific	-,NA		0.096269	0.096269	DECODE	DECODE	0.329989	655.688	SCZ	UBE2E1	Proteiome	BLOOD	SMR	eQTLGen	SMR	-0.278152	0.133223	0.0368097		37415601	10.3389/fgene.2023.1191264	Gedik et all Front Genet	BLOOD
UBE2E1	P51965	12477	TRANS	BIP_PGC3_noukb	DECODE_Specific	-,NA		0.096269	0.096269	DECODE	DECODE	0.329989	655.688	MDD	UBE2E1	Proteiome	BLOOD	SMR	eQTLGen	SMR	0.0900233	0.067385	0.181564		37415601	10.3389/fgene.2023.1191264	Gedik et all Front Genet	BLOOD
UBE2E1	P51965	12477	TRANS	BIP_PGC3_noukb	DECODE_Specific	-,NA		0.096269	0.096269	DECODE	DECODE	0.329989	655.688	BIP	UBE2E1	Proteiome	BLOOD	SMR	eQTLGen	SMR	0.198014	0.146061	0.175196		37415601	10.3389/fgene.2023.1191264	Gedik et all Front Genet	BLOOD
UBE2E1	P51965	12477	TRANS	Cognition_Meta	DECODE_Specific	-,NA		0.829342	0.829342	DECODE	DECODE	1.36243	5648.65	SCZ	UBE2E1	Proteiome	BLOOD	SMR	eQTLGen	SMR	-0.278152	0.133223	0.0368097		37415601	10.3389/fgene.2023.1191264	Gedik et all Front Genet	BLOOD
UBE2E1	P51965	12477	TRANS	Cognition_Meta	DECODE_Specific	-,NA		0.829342	0.829342	DECODE	DECODE	1.36243	5648.65	MDD	UBE2E1	Proteiome	BLOOD	SMR	eQTLGen	SMR	0.0900233	0.067385	0.181564		37415601	10.3389/fgene.2023.1191264	Gedik et all Front Genet	BLOOD
UBE2E1	P51965	12477	TRANS	Cognition_Meta	DECODE_Specific	-,NA		0.829342	0.829342	DECODE	DECODE	1.36243	5648.65	BIP	UBE2E1	Proteiome	BLOOD	SMR	eQTLGen	SMR	0.198014	0.146061	0.175196		37415601	10.3389/fgene.2023.1191264	Gedik et all Front Genet	BLOOD
UBE2E1	P51965	12477	TRANS	Depression_iPSYCH_2023	DECODE_Specific	+,NA		0.627651	0.627651	DECODE	DECODE	1.39887	4274.93	SCZ	UBE2E1	Proteiome	BLOOD	SMR	eQTLGen	SMR	-0.278152	0.133223	0.0368097		37415601	10.3389/fgene.2023.1191264	Gedik et all Front Genet	BLOOD
UBE2E1	P51965	12477	TRANS	Depression_iPSYCH_2023	DECODE_Specific	+,NA		0.627651	0.627651	DECODE	DECODE	1.39887	4274.93	MDD	UBE2E1	Proteiome	BLOOD	SMR	eQTLGen	SMR	0.0900233	0.067385	0.181564		37415601	10.3389/fgene.2023.1191264	Gedik et all Front Genet	BLOOD
UBE2E1	P51965	12477	TRANS	Depression_iPSYCH_2023	DECODE_Specific	+,NA		0.627651	0.627651	DECODE	DECODE	1.39887	4274.93	BIP	UBE2E1	Proteiome	BLOOD	SMR	eQTLGen	SMR	0.198014	0.146061	0.175196		37415601	10.3389/fgene.2023.1191264	Gedik et all Front Genet	BLOOD
UBE2E1	P51965	12477	TRANS	PGC3_SCZ_NoUKB	DECODE_Specific	-,NA		0.00908957	0.00908957	DECODE	DECODE	0.229293	61.9091	SCZ	UBE2E1	Proteiome	BLOOD	SMR	eQTLGen	SMR	-0.278152	0.133223	0.0368097		37415601	10.3389/fgene.2023.1191264	Gedik et all Front Genet	BLOOD
UBE2E1	P51965	12477	TRANS	PGC3_SCZ_NoUKB	DECODE_Specific	-,NA		0.00908957	0.00908957	DECODE	DECODE	0.229293	61.9091	MDD	UBE2E1	Proteiome	BLOOD	SMR	eQTLGen	SMR	0.0900233	0.067385	0.181564		37415601	10.3389/fgene.2023.1191264	Gedik et all Front Genet	BLOOD
UBE2E1	P51965	12477	TRANS	PGC3_SCZ_NoUKB	DECODE_Specific	-,NA		0.00908957	0.00908957	DECODE	DECODE	0.229293	61.9091	BIP	UBE2E1	Proteiome	BLOOD	SMR	eQTLGen	SMR	0.198014	0.146061	0.175196		37415601	10.3389/fgene.2023.1191264	Gedik et all Front Genet	BLOOD
UBE2F	Q969M7	12480	CIS	BIP_PGC3_noukb	DECODE_Specific	-,NA		0.0745608	0.0745608	DECODE	DECODE	0.538046	278.708	Bipolar disorder	UBE2F	Proteome	PLASMA	MR	FENLAND	TwoSampleMR	-0.172877	0.0887851	0.0515176		36280454	https://doi.org/10.1016/j.biopsych.2022.08.015	Lu et al Biol Psychiatry	BLOOD
UBE2F	Q969M7	12480	CIS	BIP_PGC3_noukb	DECODE_Specific	-,NA		0.0745608	0.0745608	DECODE	DECODE	0.538046	278.708	Major depressive disorder	UBE2F	Proteome	PLASMA	MR	FENLAND	TwoSampleMR	-0.0803738	0.0401869	0.0455003		36280454	https://doi.org/10.1016/j.biopsych.2022.08.015	Lu et al Biol Psychiatry	BLOOD
UBE2F	Q969M7	12480	CIS	BIP_PGC3_noukb	DECODE_Specific	-,NA		0.0745608	0.0745608	DECODE	DECODE	0.538046	278.708	Schizophrenia	UBE2F	Proteome	PLASMA	MR	FENLAND	TwoSampleMR	0.045813	0.0728972	0.529702		36280454	https://doi.org/10.1016/j.biopsych.2022.08.015	Lu et al Biol Psychiatry	BLOOD
UBE2F	Q969M7	12480	CIS	BIP_PGC3_noukb	DECODE_Specific	-,NA		0.0745608	0.0745608	DECODE	DECODE	0.538046	278.708	SCZ_PGC3	UBE2F	Transcriptome	DLPFC	MR	CMC+GTEX	MendelianRandomization			0.00421147		35460606	10.1016/j.ajhg.2022.04.004	Jiang eet all Am J Hum Genet	BRAIN
UBE2F	Q969M7	12480	CIS	BIP_PGC3_noukb	DECODE_Specific	-,NA		0.0745608	0.0745608	DECODE	DECODE	0.538046	278.708	SCZ_PGC3	UBE2F	Transcriptome	DLPFC	MR	CMC+GTEX	MendelianRandomization			0.00346861		35460606	10.1016/j.ajhg.2022.04.004	Jiang eet all Am J Hum Genet	BRAIN
UBE2F	Q969M7	12480	CIS	BIP_PGC3_noukb	DECODE_Specific	-,NA		0.0745608	0.0745608	DECODE	DECODE	0.538046	278.708	SCZ_PGC3	UBE2F	Transcriptome	DLPFC	MR	CMC+GTEX	MendelianRandomization			4.44089e-16		35460606	10.1016/j.ajhg.2022.04.004	Jiang eet all Am J Hum Genet	BRAIN
UBE2F	Q969M7	12480	CIS	BIP_PGC3_noukb	DECODE_Specific	-,NA		0.0745608	0.0745608	DECODE	DECODE	0.538046	278.708	SCZ_PGC3	UBE2F	Transcriptome	DLPFC	MR	CMC+GTEX	EMIC			0.697002		35460606	10.1016/j.ajhg.2022.04.004	Jiang eet all Am J Hum Genet	BRAIN
UBE2F	Q969M7	12480	CIS	BIP_PGC3_noukb	DECODE_Specific	-,NA		0.0745608	0.0745608	DECODE	DECODE	0.538046	278.708	BIP_2019_Stahl_etall	UBE2F	Transcriptome	DLPFC	MR	CMC+GTEX	MendelianRandomization			0.280889		35460606	10.1016/j.ajhg.2022.04.004	Jiang eet all Am J Hum Genet	BRAIN
UBE2F	Q969M7	12480	CIS	BIP_PGC3_noukb	DECODE_Specific	-,NA		0.0745608	0.0745608	DECODE	DECODE	0.538046	278.708	BIP_2019_Stahl_etall	UBE2F	Transcriptome	DLPFC	MR	CMC+GTEX	MendelianRandomization			0.104828		35460606	10.1016/j.ajhg.2022.04.004	Jiang eet all Am J Hum Genet	BRAIN
UBE2F	Q969M7	12480	CIS	BIP_PGC3_noukb	DECODE_Specific	-,NA		0.0745608	0.0745608	DECODE	DECODE	0.538046	278.708	BIP_2019_Stahl_etall	UBE2F	Transcriptome	DLPFC	MR	CMC+GTEX	MendelianRandomization			0		35460606	10.1016/j.ajhg.2022.04.004	Jiang eet all Am J Hum Genet	BRAIN
UBE2F	Q969M7	12480	CIS	BIP_PGC3_noukb	DECODE_Specific	-,NA		0.0745608	0.0745608	DECODE	DECODE	0.538046	278.708	BIP_2019_Stahl_etall	UBE2F	Transcriptome	DLPFC	MR	CMC+GTEX	EMIC			0.13965		35460606	10.1016/j.ajhg.2022.04.004	Jiang eet all Am J Hum Genet	BRAIN
UBE2F	Q969M7	12480	CIS	BIP_PGC3_noukb	DECODE_Specific	-,NA		0.0745608	0.0745608	DECODE	DECODE	0.538046	278.708	Deepression_Wray_tall	UBE2F	Transcriptome	BRAIN DLPFC	MR	PsychENCODE	TwoSampleMR	-0.02	0.02	0.134		35296807	10.1038/s41380-022-01507-9	Deng et all Mol Psychiatry	BRAIN
UBE2F	Q969M7	12480	CIS	BIP_PGC3_noukb	DECODE_Specific	-,NA		0.0745608	0.0745608	DECODE	DECODE	0.538046	278.708	Deepression_Wray_tall	UBE2F	Transcriptome	BRAIN DLPFC	MR	PsychENCODE	TwoSampleMR	-0.02	0.02	0.134		35296807	10.1038/s41380-022-01507-9	Deng et all Mol Psychiatry	BRAIN
UBE2F	Q969M7	12480	CIS	BIP_PGC3_noukb	DECODE_Specific	-,NA		0.0745608	0.0745608	DECODE	DECODE	0.538046	278.708	Deepression_Wray_tall	UBE2F	Transcriptome	BLOOD	MR	GTEx	TwoSampleMR	-0.03	0.02	0.056		35296807	10.1038/s41380-022-01507-9	Deng et all Mol Psychiatry	BLOOD
UBE2F	Q969M7	12480	CIS	BIP_PGC3_noukb	DECODE_Specific	-,NA		0.0745608	0.0745608	DECODE	DECODE	0.538046	278.708	SCZ_PGC3	UBE2F	Transcriptome	DLPFC	SMR	CMC+GTEX	SMR	0.0120945	0.021739	0.577972		35460606	10.1016/j.ajhg.2022.04.004	Jiang eet all Am J Hum Genet	BRAIN
UBE2F	Q969M7	12480	CIS	BIP_PGC3_noukb	DECODE_Specific	-,NA		0.0745608	0.0745608	DECODE	DECODE	0.538046	278.708	SCZ.Clozuk.2018	UBE2F	Transcriptome	BRAIN	SMR	PsychENCODE	SMR	0.00179387	0.0346661	0.959		30545856	10.1126/science.aat8127	Gandal et all science	BRAIN
UBE2F	Q969M7	12480	CIS	BIP_PGC3_noukb	DECODE_Specific	-,NA		0.0745608	0.0745608	DECODE	DECODE	0.538046	278.708	BD.PGC.ruderferCell2018	UBE2F	Transcriptome	BRAIN	SMR	PsychENCODE	SMR	-0.0485426	0.0546236	0.374178		30545856	10.1126/science.aat8127	Gandal et all science	BRAIN
UBE2F	Q969M7	12480	CIS	BIP_PGC3_noukb	DECODE_Specific	-,NA		0.0745608	0.0745608	DECODE	DECODE	0.538046	278.708	SCZ	UBE2F	Proteiome	BLOOD	SMR	eQTLGen	SMR	-0.00950795	0.016478	0.563934		37415601	10.3389/fgene.2023.1191264	Gedik et all Front Genet	BLOOD
UBE2F	Q969M7	12480	CIS	BIP_PGC3_noukb	DECODE_Specific	-,NA		0.0745608	0.0745608	DECODE	DECODE	0.538046	278.708	MDD	UBE2F	Proteiome	BRAIN	SMR	BrainMeta	SMR	-0.0206089	0.0145594	0.156922		37415601	10.3389/fgene.2023.1191264	Gedik et all Front Genet	BRAIN
UBE2F	Q969M7	12480	CIS	BIP_PGC3_noukb	DECODE_Specific	-,NA		0.0745608	0.0745608	DECODE	DECODE	0.538046	278.708	BIP	UBE2F	Proteiome	BRAIN	SMR	BrainMeta	SMR	-0.0520223	0.0318876	0.102801		37415601	10.3389/fgene.2023.1191264	Gedik et all Front Genet	BRAIN
UBE2F	Q969M7	12480	CIS	BIP_PGC3_noukb	DECODE_Specific	-,NA		0.0745608	0.0745608	DECODE	DECODE	0.538046	278.708	SCZ	UBE2F	Proteiome	BRAIN	SMR	BrainMeta	SMR	-0.0144573	0.0271949	0.59499		37415601	10.3389/fgene.2023.1191264	Gedik et all Front Genet	BRAIN
UBE2F	Q969M7	12480	CIS	BIP_PGC3_noukb	DECODE_Specific	-,NA		0.0745608	0.0745608	DECODE	DECODE	0.538046	278.708	MDD	UBE2F	Proteiome	BLOOD	SMR	eQTLGen	SMR	-0.0186869	0.00885146	0.0347586		37415601	10.3389/fgene.2023.1191264	Gedik et all Front Genet	BLOOD
UBE2F	Q969M7	12480	CIS	BIP_PGC3_noukb	DECODE_Specific	-,NA		0.0745608	0.0745608	DECODE	DECODE	0.538046	278.708	BIP	UBE2F	Proteiome	BLOOD	SMR	eQTLGen	SMR	-0.0446108	0.0199187	0.0251144		37415601	10.3389/fgene.2023.1191264	Gedik et all Front Genet	BLOOD
UBE2F	Q969M7	12480	CIS	BIP_PGC3_noukb	DECODE_Specific	-,NA		0.0745608	0.0745608	DECODE	DECODE	0.538046	278.708	SCZ	UBE2F	Proteiome	BLOOD	SMR	deCODE	SMR	-0.0685695	0.115956	0.554291		37415601	10.3389/fgene.2023.1191264	Gedik et all Front Genet	BLOOD
UBE2F	Q969M7	12480	CIS	BIP_PGC3_noukb	DECODE_Specific	-,NA		0.0745608	0.0745608	DECODE	DECODE	0.538046	278.708	MDD	UBE2F	Proteiome	BLOOD	SMR	deCODE	SMR	-0.101025	0.0655411	0.12322		37415601	10.3389/fgene.2023.1191264	Gedik et all Front Genet	BLOOD
UBE2F	Q969M7	12480	CIS	BIP_PGC3_noukb	DECODE_Specific	-,NA		0.0745608	0.0745608	DECODE	DECODE	0.538046	278.708	BIP	UBE2F	Proteiome	BLOOD	SMR	deCODE	SMR	-0.250409	0.145133	0.0844606		37415601	10.3389/fgene.2023.1191264	Gedik et all Front Genet	BLOOD
UBE2F	Q969M7	12480	CIS	BIP_PGC3_noukb	DECODE_Specific	-,NA		0.0745608	0.0745608	DECODE	DECODE	0.538046	278.708	SCZ.Clozuk.2018	UBE2F	Transcriptome	BRAIN	TWAS	PsychENCODE	FUSION	0.337		0.736		30545856	10.1126/science.aat8127	Gandal et all science	BRAIN
UBE2F	Q969M7	12480	CIS	BIP_PGC3_noukb	DECODE_Specific	-,NA		0.0745608	0.0745608	DECODE	DECODE	0.538046	278.708	BD.PGC.ruderferCell2018	UBE2F	Transcriptome	BRAIN	TWAS	PsychENCODE	FUSION	-1.14561		0.252		30545856	10.1126/science.aat8127	Gandal et all science	BRAIN
UBE2F	Q969M7	12480	CIS	Cognition_Meta	DECODE_Specific	+,NA		0.061925	0.061925	DECODE	DECODE	0.544649	231.476	Bipolar disorder	UBE2F	Proteome	PLASMA	MR	FENLAND	TwoSampleMR	-0.172877	0.0887851	0.0515176		36280454	https://doi.org/10.1016/j.biopsych.2022.08.015	Lu et al Biol Psychiatry	BLOOD
UBE2F	Q969M7	12480	CIS	Cognition_Meta	DECODE_Specific	+,NA		0.061925	0.061925	DECODE	DECODE	0.544649	231.476	Major depressive disorder	UBE2F	Proteome	PLASMA	MR	FENLAND	TwoSampleMR	-0.0803738	0.0401869	0.0455003		36280454	https://doi.org/10.1016/j.biopsych.2022.08.015	Lu et al Biol Psychiatry	BLOOD
UBE2F	Q969M7	12480	CIS	Cognition_Meta	DECODE_Specific	+,NA		0.061925	0.061925	DECODE	DECODE	0.544649	231.476	Schizophrenia	UBE2F	Proteome	PLASMA	MR	FENLAND	TwoSampleMR	0.045813	0.0728972	0.529702		36280454	https://doi.org/10.1016/j.biopsych.2022.08.015	Lu et al Biol Psychiatry	BLOOD
UBE2F	Q969M7	12480	CIS	Cognition_Meta	DECODE_Specific	+,NA		0.061925	0.061925	DECODE	DECODE	0.544649	231.476	SCZ_PGC3	UBE2F	Transcriptome	DLPFC	MR	CMC+GTEX	MendelianRandomization			0.00421147		35460606	10.1016/j.ajhg.2022.04.004	Jiang eet all Am J Hum Genet	BRAIN
UBE2F	Q969M7	12480	CIS	Cognition_Meta	DECODE_Specific	+,NA		0.061925	0.061925	DECODE	DECODE	0.544649	231.476	SCZ_PGC3	UBE2F	Transcriptome	DLPFC	MR	CMC+GTEX	MendelianRandomization			0.00346861		35460606	10.1016/j.ajhg.2022.04.004	Jiang eet all Am J Hum Genet	BRAIN
UBE2F	Q969M7	12480	CIS	Cognition_Meta	DECODE_Specific	+,NA		0.061925	0.061925	DECODE	DECODE	0.544649	231.476	SCZ_PGC3	UBE2F	Transcriptome	DLPFC	MR	CMC+GTEX	MendelianRandomization			4.44089e-16		35460606	10.1016/j.ajhg.2022.04.004	Jiang eet all Am J Hum Genet	BRAIN
UBE2F	Q969M7	12480	CIS	Cognition_Meta	DECODE_Specific	+,NA		0.061925	0.061925	DECODE	DECODE	0.544649	231.476	SCZ_PGC3	UBE2F	Transcriptome	DLPFC	MR	CMC+GTEX	EMIC			0.697002		35460606	10.1016/j.ajhg.2022.04.004	Jiang eet all Am J Hum Genet	BRAIN
UBE2F	Q969M7	12480	CIS	Cognition_Meta	DECODE_Specific	+,NA		0.061925	0.061925	DECODE	DECODE	0.544649	231.476	BIP_2019_Stahl_etall	UBE2F	Transcriptome	DLPFC	MR	CMC+GTEX	MendelianRandomization			0.280889		35460606	10.1016/j.ajhg.2022.04.004	Jiang eet all Am J Hum Genet	BRAIN
UBE2F	Q969M7	12480	CIS	Cognition_Meta	DECODE_Specific	+,NA		0.061925	0.061925	DECODE	DECODE	0.544649	231.476	BIP_2019_Stahl_etall	UBE2F	Transcriptome	DLPFC	MR	CMC+GTEX	MendelianRandomization			0.104828		35460606	10.1016/j.ajhg.2022.04.004	Jiang eet all Am J Hum Genet	BRAIN
UBE2F	Q969M7	12480	CIS	Cognition_Meta	DECODE_Specific	+,NA		0.061925	0.061925	DECODE	DECODE	0.544649	231.476	BIP_2019_Stahl_etall	UBE2F	Transcriptome	DLPFC	MR	CMC+GTEX	MendelianRandomization			0		35460606	10.1016/j.ajhg.2022.04.004	Jiang eet all Am J Hum Genet	BRAIN
UBE2F	Q969M7	12480	CIS	Cognition_Meta	DECODE_Specific	+,NA		0.061925	0.061925	DECODE	DECODE	0.544649	231.476	BIP_2019_Stahl_etall	UBE2F	Transcriptome	DLPFC	MR	CMC+GTEX	EMIC			0.13965		35460606	10.1016/j.ajhg.2022.04.004	Jiang eet all Am J Hum Genet	BRAIN
UBE2F	Q969M7	12480	CIS	Cognition_Meta	DECODE_Specific	+,NA		0.061925	0.061925	DECODE	DECODE	0.544649	231.476	Deepression_Wray_tall	UBE2F	Transcriptome	BRAIN DLPFC	MR	PsychENCODE	TwoSampleMR	-0.02	0.02	0.134		35296807	10.1038/s41380-022-01507-9	Deng et all Mol Psychiatry	BRAIN
UBE2F	Q969M7	12480	CIS	Cognition_Meta	DECODE_Specific	+,NA		0.061925	0.061925	DECODE	DECODE	0.544649	231.476	Deepression_Wray_tall	UBE2F	Transcriptome	BRAIN DLPFC	MR	PsychENCODE	TwoSampleMR	-0.02	0.02	0.134		35296807	10.1038/s41380-022-01507-9	Deng et all Mol Psychiatry	BRAIN
UBE2F	Q969M7	12480	CIS	Cognition_Meta	DECODE_Specific	+,NA		0.061925	0.061925	DECODE	DECODE	0.544649	231.476	Deepression_Wray_tall	UBE2F	Transcriptome	BLOOD	MR	GTEx	TwoSampleMR	-0.03	0.02	0.056		35296807	10.1038/s41380-022-01507-9	Deng et all Mol Psychiatry	BLOOD
UBE2F	Q969M7	12480	CIS	Cognition_Meta	DECODE_Specific	+,NA		0.061925	0.061925	DECODE	DECODE	0.544649	231.476	SCZ_PGC3	UBE2F	Transcriptome	DLPFC	SMR	CMC+GTEX	SMR	0.0120945	0.021739	0.577972		35460606	10.1016/j.ajhg.2022.04.004	Jiang eet all Am J Hum Genet	BRAIN
UBE2F	Q969M7	12480	CIS	Cognition_Meta	DECODE_Specific	+,NA		0.061925	0.061925	DECODE	DECODE	0.544649	231.476	SCZ.Clozuk.2018	UBE2F	Transcriptome	BRAIN	SMR	PsychENCODE	SMR	0.00179387	0.0346661	0.959		30545856	10.1126/science.aat8127	Gandal et all science	BRAIN
UBE2F	Q969M7	12480	CIS	Cognition_Meta	DECODE_Specific	+,NA		0.061925	0.061925	DECODE	DECODE	0.544649	231.476	BD.PGC.ruderferCell2018	UBE2F	Transcriptome	BRAIN	SMR	PsychENCODE	SMR	-0.0485426	0.0546236	0.374178		30545856	10.1126/science.aat8127	Gandal et all science	BRAIN
UBE2F	Q969M7	12480	CIS	Cognition_Meta	DECODE_Specific	+,NA		0.061925	0.061925	DECODE	DECODE	0.544649	231.476	SCZ	UBE2F	Proteiome	BLOOD	SMR	eQTLGen	SMR	-0.00950795	0.016478	0.563934		37415601	10.3389/fgene.2023.1191264	Gedik et all Front Genet	BLOOD
UBE2F	Q969M7	12480	CIS	Cognition_Meta	DECODE_Specific	+,NA		0.061925	0.061925	DECODE	DECODE	0.544649	231.476	MDD	UBE2F	Proteiome	BRAIN	SMR	BrainMeta	SMR	-0.0206089	0.0145594	0.156922		37415601	10.3389/fgene.2023.1191264	Gedik et all Front Genet	BRAIN
UBE2F	Q969M7	12480	CIS	Cognition_Meta	DECODE_Specific	+,NA		0.061925	0.061925	DECODE	DECODE	0.544649	231.476	BIP	UBE2F	Proteiome	BRAIN	SMR	BrainMeta	SMR	-0.0520223	0.0318876	0.102801		37415601	10.3389/fgene.2023.1191264	Gedik et all Front Genet	BRAIN
UBE2F	Q969M7	12480	CIS	Cognition_Meta	DECODE_Specific	+,NA		0.061925	0.061925	DECODE	DECODE	0.544649	231.476	SCZ	UBE2F	Proteiome	BRAIN	SMR	BrainMeta	SMR	-0.0144573	0.0271949	0.59499		37415601	10.3389/fgene.2023.1191264	Gedik et all Front Genet	BRAIN
UBE2F	Q969M7	12480	CIS	Cognition_Meta	DECODE_Specific	+,NA		0.061925	0.061925	DECODE	DECODE	0.544649	231.476	MDD	UBE2F	Proteiome	BLOOD	SMR	eQTLGen	SMR	-0.0186869	0.00885146	0.0347586		37415601	10.3389/fgene.2023.1191264	Gedik et all Front Genet	BLOOD
UBE2F	Q969M7	12480	CIS	Cognition_Meta	DECODE_Specific	+,NA		0.061925	0.061925	DECODE	DECODE	0.544649	231.476	BIP	UBE2F	Proteiome	BLOOD	SMR	eQTLGen	SMR	-0.0446108	0.0199187	0.0251144		37415601	10.3389/fgene.2023.1191264	Gedik et all Front Genet	BLOOD
UBE2F	Q969M7	12480	CIS	Cognition_Meta	DECODE_Specific	+,NA		0.061925	0.061925	DECODE	DECODE	0.544649	231.476	SCZ	UBE2F	Proteiome	BLOOD	SMR	deCODE	SMR	-0.0685695	0.115956	0.554291		37415601	10.3389/fgene.2023.1191264	Gedik et all Front Genet	BLOOD
UBE2F	Q969M7	12480	CIS	Cognition_Meta	DECODE_Specific	+,NA		0.061925	0.061925	DECODE	DECODE	0.544649	231.476	MDD	UBE2F	Proteiome	BLOOD	SMR	deCODE	SMR	-0.101025	0.0655411	0.12322		37415601	10.3389/fgene.2023.1191264	Gedik et all Front Genet	BLOOD
UBE2F	Q969M7	12480	CIS	Cognition_Meta	DECODE_Specific	+,NA		0.061925	0.061925	DECODE	DECODE	0.544649	231.476	BIP	UBE2F	Proteiome	BLOOD	SMR	deCODE	SMR	-0.250409	0.145133	0.0844606		37415601	10.3389/fgene.2023.1191264	Gedik et all Front Genet	BLOOD
UBE2F	Q969M7	12480	CIS	Cognition_Meta	DECODE_Specific	+,NA		0.061925	0.061925	DECODE	DECODE	0.544649	231.476	SCZ.Clozuk.2018	UBE2F	Transcriptome	BRAIN	TWAS	PsychENCODE	FUSION	0.337		0.736		30545856	10.1126/science.aat8127	Gandal et all science	BRAIN
UBE2F	Q969M7	12480	CIS	Cognition_Meta	DECODE_Specific	+,NA		0.061925	0.061925	DECODE	DECODE	0.544649	231.476	BD.PGC.ruderferCell2018	UBE2F	Transcriptome	BRAIN	TWAS	PsychENCODE	FUSION	-1.14561		0.252		30545856	10.1126/science.aat8127	Gandal et all science	BRAIN
UBE2F	Q969M7	12480	CIS	Depression_iPSYCH_2023	DECODE_Specific	-,NA		0.148956	0.148956	DECODE	DECODE	0.890874	556.796	Bipolar disorder	UBE2F	Proteome	PLASMA	MR	FENLAND	TwoSampleMR	-0.172877	0.0887851	0.0515176		36280454	https://doi.org/10.1016/j.biopsych.2022.08.015	Lu et al Biol Psychiatry	BLOOD
UBE2F	Q969M7	12480	CIS	Depression_iPSYCH_2023	DECODE_Specific	-,NA		0.148956	0.148956	DECODE	DECODE	0.890874	556.796	Major depressive disorder	UBE2F	Proteome	PLASMA	MR	FENLAND	TwoSampleMR	-0.0803738	0.0401869	0.0455003		36280454	https://doi.org/10.1016/j.biopsych.2022.08.015	Lu et al Biol Psychiatry	BLOOD
UBE2F	Q969M7	12480	CIS	Depression_iPSYCH_2023	DECODE_Specific	-,NA		0.148956	0.148956	DECODE	DECODE	0.890874	556.796	Schizophrenia	UBE2F	Proteome	PLASMA	MR	FENLAND	TwoSampleMR	0.045813	0.0728972	0.529702		36280454	https://doi.org/10.1016/j.biopsych.2022.08.015	Lu et al Biol Psychiatry	BLOOD
UBE2F	Q969M7	12480	CIS	Depression_iPSYCH_2023	DECODE_Specific	-,NA		0.148956	0.148956	DECODE	DECODE	0.890874	556.796	SCZ_PGC3	UBE2F	Transcriptome	DLPFC	MR	CMC+GTEX	MendelianRandomization			0.00421147		35460606	10.1016/j.ajhg.2022.04.004	Jiang eet all Am J Hum Genet	BRAIN
UBE2F	Q969M7	12480	CIS	Depression_iPSYCH_2023	DECODE_Specific	-,NA		0.148956	0.148956	DECODE	DECODE	0.890874	556.796	SCZ_PGC3	UBE2F	Transcriptome	DLPFC	MR	CMC+GTEX	MendelianRandomization			0.00346861		35460606	10.1016/j.ajhg.2022.04.004	Jiang eet all Am J Hum Genet	BRAIN
UBE2F	Q969M7	12480	CIS	Depression_iPSYCH_2023	DECODE_Specific	-,NA		0.148956	0.148956	DECODE	DECODE	0.890874	556.796	SCZ_PGC3	UBE2F	Transcriptome	DLPFC	MR	CMC+GTEX	MendelianRandomization			4.44089e-16		35460606	10.1016/j.ajhg.2022.04.004	Jiang eet all Am J Hum Genet	BRAIN
UBE2F	Q969M7	12480	CIS	Depression_iPSYCH_2023	DECODE_Specific	-,NA		0.148956	0.148956	DECODE	DECODE	0.890874	556.796	SCZ_PGC3	UBE2F	Transcriptome	DLPFC	MR	CMC+GTEX	EMIC			0.697002		35460606	10.1016/j.ajhg.2022.04.004	Jiang eet all Am J Hum Genet	BRAIN
UBE2F	Q969M7	12480	CIS	Depression_iPSYCH_2023	DECODE_Specific	-,NA		0.148956	0.148956	DECODE	DECODE	0.890874	556.796	BIP_2019_Stahl_etall	UBE2F	Transcriptome	DLPFC	MR	CMC+GTEX	MendelianRandomization			0.280889		35460606	10.1016/j.ajhg.2022.04.004	Jiang eet all Am J Hum Genet	BRAIN
UBE2F	Q969M7	12480	CIS	Depression_iPSYCH_2023	DECODE_Specific	-,NA		0.148956	0.148956	DECODE	DECODE	0.890874	556.796	BIP_2019_Stahl_etall	UBE2F	Transcriptome	DLPFC	MR	CMC+GTEX	MendelianRandomization			0.104828		35460606	10.1016/j.ajhg.2022.04.004	Jiang eet all Am J Hum Genet	BRAIN
UBE2F	Q969M7	12480	CIS	Depression_iPSYCH_2023	DECODE_Specific	-,NA		0.148956	0.148956	DECODE	DECODE	0.890874	556.796	BIP_2019_Stahl_etall	UBE2F	Transcriptome	DLPFC	MR	CMC+GTEX	MendelianRandomization			0		35460606	10.1016/j.ajhg.2022.04.004	Jiang eet all Am J Hum Genet	BRAIN
UBE2F	Q969M7	12480	CIS	Depression_iPSYCH_2023	DECODE_Specific	-,NA		0.148956	0.148956	DECODE	DECODE	0.890874	556.796	BIP_2019_Stahl_etall	UBE2F	Transcriptome	DLPFC	MR	CMC+GTEX	EMIC			0.13965		35460606	10.1016/j.ajhg.2022.04.004	Jiang eet all Am J Hum Genet	BRAIN
UBE2F	Q969M7	12480	CIS	Depression_iPSYCH_2023	DECODE_Specific	-,NA		0.148956	0.148956	DECODE	DECODE	0.890874	556.796	Deepression_Wray_tall	UBE2F	Transcriptome	BRAIN DLPFC	MR	PsychENCODE	TwoSampleMR	-0.02	0.02	0.134		35296807	10.1038/s41380-022-01507-9	Deng et all Mol Psychiatry	BRAIN
UBE2F	Q969M7	12480	CIS	Depression_iPSYCH_2023	DECODE_Specific	-,NA		0.148956	0.148956	DECODE	DECODE	0.890874	556.796	Deepression_Wray_tall	UBE2F	Transcriptome	BRAIN DLPFC	MR	PsychENCODE	TwoSampleMR	-0.02	0.02	0.134		35296807	10.1038/s41380-022-01507-9	Deng et all Mol Psychiatry	BRAIN
UBE2F	Q969M7	12480	CIS	Depression_iPSYCH_2023	DECODE_Specific	-,NA		0.148956	0.148956	DECODE	DECODE	0.890874	556.796	Deepression_Wray_tall	UBE2F	Transcriptome	BLOOD	MR	GTEx	TwoSampleMR	-0.03	0.02	0.056		35296807	10.1038/s41380-022-01507-9	Deng et all Mol Psychiatry	BLOOD
UBE2F	Q969M7	12480	CIS	Depression_iPSYCH_2023	DECODE_Specific	-,NA		0.148956	0.148956	DECODE	DECODE	0.890874	556.796	SCZ_PGC3	UBE2F	Transcriptome	DLPFC	SMR	CMC+GTEX	SMR	0.0120945	0.021739	0.577972		35460606	10.1016/j.ajhg.2022.04.004	Jiang eet all Am J Hum Genet	BRAIN
UBE2F	Q969M7	12480	CIS	Depression_iPSYCH_2023	DECODE_Specific	-,NA		0.148956	0.148956	DECODE	DECODE	0.890874	556.796	SCZ.Clozuk.2018	UBE2F	Transcriptome	BRAIN	SMR	PsychENCODE	SMR	0.00179387	0.0346661	0.959		30545856	10.1126/science.aat8127	Gandal et all science	BRAIN
UBE2F	Q969M7	12480	CIS	Depression_iPSYCH_2023	DECODE_Specific	-,NA		0.148956	0.148956	DECODE	DECODE	0.890874	556.796	BD.PGC.ruderferCell2018	UBE2F	Transcriptome	BRAIN	SMR	PsychENCODE	SMR	-0.0485426	0.0546236	0.374178		30545856	10.1126/science.aat8127	Gandal et all science	BRAIN
UBE2F	Q969M7	12480	CIS	Depression_iPSYCH_2023	DECODE_Specific	-,NA		0.148956	0.148956	DECODE	DECODE	0.890874	556.796	SCZ	UBE2F	Proteiome	BLOOD	SMR	eQTLGen	SMR	-0.00950795	0.016478	0.563934		37415601	10.3389/fgene.2023.1191264	Gedik et all Front Genet	BLOOD
UBE2F	Q969M7	12480	CIS	Depression_iPSYCH_2023	DECODE_Specific	-,NA		0.148956	0.148956	DECODE	DECODE	0.890874	556.796	MDD	UBE2F	Proteiome	BRAIN	SMR	BrainMeta	SMR	-0.0206089	0.0145594	0.156922		37415601	10.3389/fgene.2023.1191264	Gedik et all Front Genet	BRAIN
UBE2F	Q969M7	12480	CIS	Depression_iPSYCH_2023	DECODE_Specific	-,NA		0.148956	0.148956	DECODE	DECODE	0.890874	556.796	BIP	UBE2F	Proteiome	BRAIN	SMR	BrainMeta	SMR	-0.0520223	0.0318876	0.102801		37415601	10.3389/fgene.2023.1191264	Gedik et all Front Genet	BRAIN
UBE2F	Q969M7	12480	CIS	Depression_iPSYCH_2023	DECODE_Specific	-,NA		0.148956	0.148956	DECODE	DECODE	0.890874	556.796	SCZ	UBE2F	Proteiome	BRAIN	SMR	BrainMeta	SMR	-0.0144573	0.0271949	0.59499		37415601	10.3389/fgene.2023.1191264	Gedik et all Front Genet	BRAIN
UBE2F	Q969M7	12480	CIS	Depression_iPSYCH_2023	DECODE_Specific	-,NA		0.148956	0.148956	DECODE	DECODE	0.890874	556.796	MDD	UBE2F	Proteiome	BLOOD	SMR	eQTLGen	SMR	-0.0186869	0.00885146	0.0347586		37415601	10.3389/fgene.2023.1191264	Gedik et all Front Genet	BLOOD
UBE2F	Q969M7	12480	CIS	Depression_iPSYCH_2023	DECODE_Specific	-,NA		0.148956	0.148956	DECODE	DECODE	0.890874	556.796	BIP	UBE2F	Proteiome	BLOOD	SMR	eQTLGen	SMR	-0.0446108	0.0199187	0.0251144		37415601	10.3389/fgene.2023.1191264	Gedik et all Front Genet	BLOOD
UBE2F	Q969M7	12480	CIS	Depression_iPSYCH_2023	DECODE_Specific	-,NA		0.148956	0.148956	DECODE	DECODE	0.890874	556.796	SCZ	UBE2F	Proteiome	BLOOD	SMR	deCODE	SMR	-0.0685695	0.115956	0.554291		37415601	10.3389/fgene.2023.1191264	Gedik et all Front Genet	BLOOD
UBE2F	Q969M7	12480	CIS	Depression_iPSYCH_2023	DECODE_Specific	-,NA		0.148956	0.148956	DECODE	DECODE	0.890874	556.796	MDD	UBE2F	Proteiome	BLOOD	SMR	deCODE	SMR	-0.101025	0.0655411	0.12322		37415601	10.3389/fgene.2023.1191264	Gedik et all Front Genet	BLOOD
UBE2F	Q969M7	12480	CIS	Depression_iPSYCH_2023	DECODE_Specific	-,NA		0.148956	0.148956	DECODE	DECODE	0.890874	556.796	BIP	UBE2F	Proteiome	BLOOD	SMR	deCODE	SMR	-0.250409	0.145133	0.0844606		37415601	10.3389/fgene.2023.1191264	Gedik et all Front Genet	BLOOD
UBE2F	Q969M7	12480	CIS	Depression_iPSYCH_2023	DECODE_Specific	-,NA		0.148956	0.148956	DECODE	DECODE	0.890874	556.796	SCZ.Clozuk.2018	UBE2F	Transcriptome	BRAIN	TWAS	PsychENCODE	FUSION	0.337		0.736		30545856	10.1126/science.aat8127	Gandal et all science	BRAIN
UBE2F	Q969M7	12480	CIS	Depression_iPSYCH_2023	DECODE_Specific	-,NA		0.148956	0.148956	DECODE	DECODE	0.890874	556.796	BD.PGC.ruderferCell2018	UBE2F	Transcriptome	BRAIN	TWAS	PsychENCODE	FUSION	-1.14561		0.252		30545856	10.1126/science.aat8127	Gandal et all science	BRAIN
UBE2F	Q969M7	12480	CIS	PGC3_SCZ_NoUKB	DECODE_Specific	-,NA		0.578366	0.578366	DECODE	DECODE	1.19312	2161.93	Bipolar disorder	UBE2F	Proteome	PLASMA	MR	FENLAND	TwoSampleMR	-0.172877	0.0887851	0.0515176		36280454	https://doi.org/10.1016/j.biopsych.2022.08.015	Lu et al Biol Psychiatry	BLOOD
UBE2F	Q969M7	12480	CIS	PGC3_SCZ_NoUKB	DECODE_Specific	-,NA		0.578366	0.578366	DECODE	DECODE	1.19312	2161.93	Major depressive disorder	UBE2F	Proteome	PLASMA	MR	FENLAND	TwoSampleMR	-0.0803738	0.0401869	0.0455003		36280454	https://doi.org/10.1016/j.biopsych.2022.08.015	Lu et al Biol Psychiatry	BLOOD
UBE2F	Q969M7	12480	CIS	PGC3_SCZ_NoUKB	DECODE_Specific	-,NA		0.578366	0.578366	DECODE	DECODE	1.19312	2161.93	Schizophrenia	UBE2F	Proteome	PLASMA	MR	FENLAND	TwoSampleMR	0.045813	0.0728972	0.529702		36280454	https://doi.org/10.1016/j.biopsych.2022.08.015	Lu et al Biol Psychiatry	BLOOD
UBE2F	Q969M7	12480	CIS	PGC3_SCZ_NoUKB	DECODE_Specific	-,NA		0.578366	0.578366	DECODE	DECODE	1.19312	2161.93	SCZ_PGC3	UBE2F	Transcriptome	DLPFC	MR	CMC+GTEX	MendelianRandomization			0.00421147		35460606	10.1016/j.ajhg.2022.04.004	Jiang eet all Am J Hum Genet	BRAIN
UBE2F	Q969M7	12480	CIS	PGC3_SCZ_NoUKB	DECODE_Specific	-,NA		0.578366	0.578366	DECODE	DECODE	1.19312	2161.93	SCZ_PGC3	UBE2F	Transcriptome	DLPFC	MR	CMC+GTEX	MendelianRandomization			0.00346861		35460606	10.1016/j.ajhg.2022.04.004	Jiang eet all Am J Hum Genet	BRAIN
UBE2F	Q969M7	12480	CIS	PGC3_SCZ_NoUKB	DECODE_Specific	-,NA		0.578366	0.578366	DECODE	DECODE	1.19312	2161.93	SCZ_PGC3	UBE2F	Transcriptome	DLPFC	MR	CMC+GTEX	MendelianRandomization			4.44089e-16		35460606	10.1016/j.ajhg.2022.04.004	Jiang eet all Am J Hum Genet	BRAIN
UBE2F	Q969M7	12480	CIS	PGC3_SCZ_NoUKB	DECODE_Specific	-,NA		0.578366	0.578366	DECODE	DECODE	1.19312	2161.93	SCZ_PGC3	UBE2F	Transcriptome	DLPFC	MR	CMC+GTEX	EMIC			0.697002		35460606	10.1016/j.ajhg.2022.04.004	Jiang eet all Am J Hum Genet	BRAIN
UBE2F	Q969M7	12480	CIS	PGC3_SCZ_NoUKB	DECODE_Specific	-,NA		0.578366	0.578366	DECODE	DECODE	1.19312	2161.93	BIP_2019_Stahl_etall	UBE2F	Transcriptome	DLPFC	MR	CMC+GTEX	MendelianRandomization			0.280889		35460606	10.1016/j.ajhg.2022.04.004	Jiang eet all Am J Hum Genet	BRAIN
UBE2F	Q969M7	12480	CIS	PGC3_SCZ_NoUKB	DECODE_Specific	-,NA		0.578366	0.578366	DECODE	DECODE	1.19312	2161.93	BIP_2019_Stahl_etall	UBE2F	Transcriptome	DLPFC	MR	CMC+GTEX	MendelianRandomization			0.104828		35460606	10.1016/j.ajhg.2022.04.004	Jiang eet all Am J Hum Genet	BRAIN
UBE2F	Q969M7	12480	CIS	PGC3_SCZ_NoUKB	DECODE_Specific	-,NA		0.578366	0.578366	DECODE	DECODE	1.19312	2161.93	BIP_2019_Stahl_etall	UBE2F	Transcriptome	DLPFC	MR	CMC+GTEX	MendelianRandomization			0		35460606	10.1016/j.ajhg.2022.04.004	Jiang eet all Am J Hum Genet	BRAIN
UBE2F	Q969M7	12480	CIS	PGC3_SCZ_NoUKB	DECODE_Specific	-,NA		0.578366	0.578366	DECODE	DECODE	1.19312	2161.93	BIP_2019_Stahl_etall	UBE2F	Transcriptome	DLPFC	MR	CMC+GTEX	EMIC			0.13965		35460606	10.1016/j.ajhg.2022.04.004	Jiang eet all Am J Hum Genet	BRAIN
UBE2F	Q969M7	12480	CIS	PGC3_SCZ_NoUKB	DECODE_Specific	-,NA		0.578366	0.578366	DECODE	DECODE	1.19312	2161.93	Deepression_Wray_tall	UBE2F	Transcriptome	BRAIN DLPFC	MR	PsychENCODE	TwoSampleMR	-0.02	0.02	0.134		35296807	10.1038/s41380-022-01507-9	Deng et all Mol Psychiatry	BRAIN
UBE2F	Q969M7	12480	CIS	PGC3_SCZ_NoUKB	DECODE_Specific	-,NA		0.578366	0.578366	DECODE	DECODE	1.19312	2161.93	Deepression_Wray_tall	UBE2F	Transcriptome	BRAIN DLPFC	MR	PsychENCODE	TwoSampleMR	-0.02	0.02	0.134		35296807	10.1038/s41380-022-01507-9	Deng et all Mol Psychiatry	BRAIN
UBE2F	Q969M7	12480	CIS	PGC3_SCZ_NoUKB	DECODE_Specific	-,NA		0.578366	0.578366	DECODE	DECODE	1.19312	2161.93	Deepression_Wray_tall	UBE2F	Transcriptome	BLOOD	MR	GTEx	TwoSampleMR	-0.03	0.02	0.056		35296807	10.1038/s41380-022-01507-9	Deng et all Mol Psychiatry	BLOOD
UBE2F	Q969M7	12480	CIS	PGC3_SCZ_NoUKB	DECODE_Specific	-,NA		0.578366	0.578366	DECODE	DECODE	1.19312	2161.93	SCZ_PGC3	UBE2F	Transcriptome	DLPFC	SMR	CMC+GTEX	SMR	0.0120945	0.021739	0.577972		35460606	10.1016/j.ajhg.2022.04.004	Jiang eet all Am J Hum Genet	BRAIN
UBE2F	Q969M7	12480	CIS	PGC3_SCZ_NoUKB	DECODE_Specific	-,NA		0.578366	0.578366	DECODE	DECODE	1.19312	2161.93	SCZ.Clozuk.2018	UBE2F	Transcriptome	BRAIN	SMR	PsychENCODE	SMR	0.00179387	0.0346661	0.959		30545856	10.1126/science.aat8127	Gandal et all science	BRAIN
UBE2F	Q969M7	12480	CIS	PGC3_SCZ_NoUKB	DECODE_Specific	-,NA		0.578366	0.578366	DECODE	DECODE	1.19312	2161.93	BD.PGC.ruderferCell2018	UBE2F	Transcriptome	BRAIN	SMR	PsychENCODE	SMR	-0.0485426	0.0546236	0.374178		30545856	10.1126/science.aat8127	Gandal et all science	BRAIN
UBE2F	Q969M7	12480	CIS	PGC3_SCZ_NoUKB	DECODE_Specific	-,NA		0.578366	0.578366	DECODE	DECODE	1.19312	2161.93	SCZ	UBE2F	Proteiome	BLOOD	SMR	eQTLGen	SMR	-0.00950795	0.016478	0.563934		37415601	10.3389/fgene.2023.1191264	Gedik et all Front Genet	BLOOD
UBE2F	Q969M7	12480	CIS	PGC3_SCZ_NoUKB	DECODE_Specific	-,NA		0.578366	0.578366	DECODE	DECODE	1.19312	2161.93	MDD	UBE2F	Proteiome	BRAIN	SMR	BrainMeta	SMR	-0.0206089	0.0145594	0.156922		37415601	10.3389/fgene.2023.1191264	Gedik et all Front Genet	BRAIN
UBE2F	Q969M7	12480	CIS	PGC3_SCZ_NoUKB	DECODE_Specific	-,NA		0.578366	0.578366	DECODE	DECODE	1.19312	2161.93	BIP	UBE2F	Proteiome	BRAIN	SMR	BrainMeta	SMR	-0.0520223	0.0318876	0.102801		37415601	10.3389/fgene.2023.1191264	Gedik et all Front Genet	BRAIN
UBE2F	Q969M7	12480	CIS	PGC3_SCZ_NoUKB	DECODE_Specific	-,NA		0.578366	0.578366	DECODE	DECODE	1.19312	2161.93	SCZ	UBE2F	Proteiome	BRAIN	SMR	BrainMeta	SMR	-0.0144573	0.0271949	0.59499		37415601	10.3389/fgene.2023.1191264	Gedik et all Front Genet	BRAIN
UBE2F	Q969M7	12480	CIS	PGC3_SCZ_NoUKB	DECODE_Specific	-,NA		0.578366	0.578366	DECODE	DECODE	1.19312	2161.93	MDD	UBE2F	Proteiome	BLOOD	SMR	eQTLGen	SMR	-0.0186869	0.00885146	0.0347586		37415601	10.3389/fgene.2023.1191264	Gedik et all Front Genet	BLOOD
UBE2F	Q969M7	12480	CIS	PGC3_SCZ_NoUKB	DECODE_Specific	-,NA		0.578366	0.578366	DECODE	DECODE	1.19312	2161.93	BIP	UBE2F	Proteiome	BLOOD	SMR	eQTLGen	SMR	-0.0446108	0.0199187	0.0251144		37415601	10.3389/fgene.2023.1191264	Gedik et all Front Genet	BLOOD
UBE2F	Q969M7	12480	CIS	PGC3_SCZ_NoUKB	DECODE_Specific	-,NA		0.578366	0.578366	DECODE	DECODE	1.19312	2161.93	SCZ	UBE2F	Proteiome	BLOOD	SMR	deCODE	SMR	-0.0685695	0.115956	0.554291		37415601	10.3389/fgene.2023.1191264	Gedik et all Front Genet	BLOOD
UBE2F	Q969M7	12480	CIS	PGC3_SCZ_NoUKB	DECODE_Specific	-,NA		0.578366	0.578366	DECODE	DECODE	1.19312	2161.93	MDD	UBE2F	Proteiome	BLOOD	SMR	deCODE	SMR	-0.101025	0.0655411	0.12322		37415601	10.3389/fgene.2023.1191264	Gedik et all Front Genet	BLOOD
UBE2F	Q969M7	12480	CIS	PGC3_SCZ_NoUKB	DECODE_Specific	-,NA		0.578366	0.578366	DECODE	DECODE	1.19312	2161.93	BIP	UBE2F	Proteiome	BLOOD	SMR	deCODE	SMR	-0.250409	0.145133	0.0844606		37415601	10.3389/fgene.2023.1191264	Gedik et all Front Genet	BLOOD
UBE2F	Q969M7	12480	CIS	PGC3_SCZ_NoUKB	DECODE_Specific	-,NA		0.578366	0.578366	DECODE	DECODE	1.19312	2161.93	SCZ.Clozuk.2018	UBE2F	Transcriptome	BRAIN	TWAS	PsychENCODE	FUSION	0.337		0.736		30545856	10.1126/science.aat8127	Gandal et all science	BRAIN
UBE2F	Q969M7	12480	CIS	PGC3_SCZ_NoUKB	DECODE_Specific	-,NA		0.578366	0.578366	DECODE	DECODE	1.19312	2161.93	BD.PGC.ruderferCell2018	UBE2F	Transcriptome	BRAIN	TWAS	PsychENCODE	FUSION	-1.14561		0.252		30545856	10.1126/science.aat8127	Gandal et all science	BRAIN
UBE2F	Q969M7	12480	TRANS	BIP_PGC3_noukb	DECODE_Specific	-,NA		0.276552	0.276552	DECODE	DECODE	0.651311	1883.59	Bipolar disorder	UBE2F	Proteome	PLASMA	MR	FENLAND	TwoSampleMR	-0.172877	0.0887851	0.0515176		36280454	https://doi.org/10.1016/j.biopsych.2022.08.015	Lu et al Biol Psychiatry	BLOOD
UBE2F	Q969M7	12480	TRANS	BIP_PGC3_noukb	DECODE_Specific	-,NA		0.276552	0.276552	DECODE	DECODE	0.651311	1883.59	Major depressive disorder	UBE2F	Proteome	PLASMA	MR	FENLAND	TwoSampleMR	-0.0803738	0.0401869	0.0455003		36280454	https://doi.org/10.1016/j.biopsych.2022.08.015	Lu et al Biol Psychiatry	BLOOD
UBE2F	Q969M7	12480	TRANS	BIP_PGC3_noukb	DECODE_Specific	-,NA		0.276552	0.276552	DECODE	DECODE	0.651311	1883.59	Schizophrenia	UBE2F	Proteome	PLASMA	MR	FENLAND	TwoSampleMR	0.045813	0.0728972	0.529702		36280454	https://doi.org/10.1016/j.biopsych.2022.08.015	Lu et al Biol Psychiatry	BLOOD
UBE2F	Q969M7	12480	TRANS	BIP_PGC3_noukb	DECODE_Specific	-,NA		0.276552	0.276552	DECODE	DECODE	0.651311	1883.59	SCZ_PGC3	UBE2F	Transcriptome	DLPFC	MR	CMC+GTEX	MendelianRandomization			0.00421147		35460606	10.1016/j.ajhg.2022.04.004	Jiang eet all Am J Hum Genet	BRAIN
UBE2F	Q969M7	12480	TRANS	BIP_PGC3_noukb	DECODE_Specific	-,NA		0.276552	0.276552	DECODE	DECODE	0.651311	1883.59	SCZ_PGC3	UBE2F	Transcriptome	DLPFC	MR	CMC+GTEX	MendelianRandomization			0.00346861		35460606	10.1016/j.ajhg.2022.04.004	Jiang eet all Am J Hum Genet	BRAIN
UBE2F	Q969M7	12480	TRANS	BIP_PGC3_noukb	DECODE_Specific	-,NA		0.276552	0.276552	DECODE	DECODE	0.651311	1883.59	SCZ_PGC3	UBE2F	Transcriptome	DLPFC	MR	CMC+GTEX	MendelianRandomization			4.44089e-16		35460606	10.1016/j.ajhg.2022.04.004	Jiang eet all Am J Hum Genet	BRAIN
UBE2F	Q969M7	12480	TRANS	BIP_PGC3_noukb	DECODE_Specific	-,NA		0.276552	0.276552	DECODE	DECODE	0.651311	1883.59	SCZ_PGC3	UBE2F	Transcriptome	DLPFC	MR	CMC+GTEX	EMIC			0.697002		35460606	10.1016/j.ajhg.2022.04.004	Jiang eet all Am J Hum Genet	BRAIN
UBE2F	Q969M7	12480	TRANS	BIP_PGC3_noukb	DECODE_Specific	-,NA		0.276552	0.276552	DECODE	DECODE	0.651311	1883.59	BIP_2019_Stahl_etall	UBE2F	Transcriptome	DLPFC	MR	CMC+GTEX	MendelianRandomization			0.280889		35460606	10.1016/j.ajhg.2022.04.004	Jiang eet all Am J Hum Genet	BRAIN
UBE2F	Q969M7	12480	TRANS	BIP_PGC3_noukb	DECODE_Specific	-,NA		0.276552	0.276552	DECODE	DECODE	0.651311	1883.59	BIP_2019_Stahl_etall	UBE2F	Transcriptome	DLPFC	MR	CMC+GTEX	MendelianRandomization			0.104828		35460606	10.1016/j.ajhg.2022.04.004	Jiang eet all Am J Hum Genet	BRAIN
UBE2F	Q969M7	12480	TRANS	BIP_PGC3_noukb	DECODE_Specific	-,NA		0.276552	0.276552	DECODE	DECODE	0.651311	1883.59	BIP_2019_Stahl_etall	UBE2F	Transcriptome	DLPFC	MR	CMC+GTEX	MendelianRandomization			0		35460606	10.1016/j.ajhg.2022.04.004	Jiang eet all Am J Hum Genet	BRAIN
UBE2F	Q969M7	12480	TRANS	BIP_PGC3_noukb	DECODE_Specific	-,NA		0.276552	0.276552	DECODE	DECODE	0.651311	1883.59	BIP_2019_Stahl_etall	UBE2F	Transcriptome	DLPFC	MR	CMC+GTEX	EMIC			0.13965		35460606	10.1016/j.ajhg.2022.04.004	Jiang eet all Am J Hum Genet	BRAIN
UBE2F	Q969M7	12480	TRANS	BIP_PGC3_noukb	DECODE_Specific	-,NA		0.276552	0.276552	DECODE	DECODE	0.651311	1883.59	Deepression_Wray_tall	UBE2F	Transcriptome	BRAIN DLPFC	MR	PsychENCODE	TwoSampleMR	-0.02	0.02	0.134		35296807	10.1038/s41380-022-01507-9	Deng et all Mol Psychiatry	BRAIN
UBE2F	Q969M7	12480	TRANS	BIP_PGC3_noukb	DECODE_Specific	-,NA		0.276552	0.276552	DECODE	DECODE	0.651311	1883.59	Deepression_Wray_tall	UBE2F	Transcriptome	BRAIN DLPFC	MR	PsychENCODE	TwoSampleMR	-0.02	0.02	0.134		35296807	10.1038/s41380-022-01507-9	Deng et all Mol Psychiatry	BRAIN
UBE2F	Q969M7	12480	TRANS	BIP_PGC3_noukb	DECODE_Specific	-,NA		0.276552	0.276552	DECODE	DECODE	0.651311	1883.59	Deepression_Wray_tall	UBE2F	Transcriptome	BLOOD	MR	GTEx	TwoSampleMR	-0.03	0.02	0.056		35296807	10.1038/s41380-022-01507-9	Deng et all Mol Psychiatry	BLOOD
UBE2F	Q969M7	12480	TRANS	BIP_PGC3_noukb	DECODE_Specific	-,NA		0.276552	0.276552	DECODE	DECODE	0.651311	1883.59	SCZ_PGC3	UBE2F	Transcriptome	DLPFC	SMR	CMC+GTEX	SMR	0.0120945	0.021739	0.577972		35460606	10.1016/j.ajhg.2022.04.004	Jiang eet all Am J Hum Genet	BRAIN
UBE2F	Q969M7	12480	TRANS	BIP_PGC3_noukb	DECODE_Specific	-,NA		0.276552	0.276552	DECODE	DECODE	0.651311	1883.59	SCZ.Clozuk.2018	UBE2F	Transcriptome	BRAIN	SMR	PsychENCODE	SMR	0.00179387	0.0346661	0.959		30545856	10.1126/science.aat8127	Gandal et all science	BRAIN
UBE2F	Q969M7	12480	TRANS	BIP_PGC3_noukb	DECODE_Specific	-,NA		0.276552	0.276552	DECODE	DECODE	0.651311	1883.59	BD.PGC.ruderferCell2018	UBE2F	Transcriptome	BRAIN	SMR	PsychENCODE	SMR	-0.0485426	0.0546236	0.374178		30545856	10.1126/science.aat8127	Gandal et all science	BRAIN
UBE2F	Q969M7	12480	TRANS	BIP_PGC3_noukb	DECODE_Specific	-,NA		0.276552	0.276552	DECODE	DECODE	0.651311	1883.59	SCZ	UBE2F	Proteiome	BLOOD	SMR	eQTLGen	SMR	-0.00950795	0.016478	0.563934		37415601	10.3389/fgene.2023.1191264	Gedik et all Front Genet	BLOOD
UBE2F	Q969M7	12480	TRANS	BIP_PGC3_noukb	DECODE_Specific	-,NA		0.276552	0.276552	DECODE	DECODE	0.651311	1883.59	MDD	UBE2F	Proteiome	BRAIN	SMR	BrainMeta	SMR	-0.0206089	0.0145594	0.156922		37415601	10.3389/fgene.2023.1191264	Gedik et all Front Genet	BRAIN
UBE2F	Q969M7	12480	TRANS	BIP_PGC3_noukb	DECODE_Specific	-,NA		0.276552	0.276552	DECODE	DECODE	0.651311	1883.59	BIP	UBE2F	Proteiome	BRAIN	SMR	BrainMeta	SMR	-0.0520223	0.0318876	0.102801		37415601	10.3389/fgene.2023.1191264	Gedik et all Front Genet	BRAIN
UBE2F	Q969M7	12480	TRANS	BIP_PGC3_noukb	DECODE_Specific	-,NA		0.276552	0.276552	DECODE	DECODE	0.651311	1883.59	SCZ	UBE2F	Proteiome	BRAIN	SMR	BrainMeta	SMR	-0.0144573	0.0271949	0.59499		37415601	10.3389/fgene.2023.1191264	Gedik et all Front Genet	BRAIN
UBE2F	Q969M7	12480	TRANS	BIP_PGC3_noukb	DECODE_Specific	-,NA		0.276552	0.276552	DECODE	DECODE	0.651311	1883.59	MDD	UBE2F	Proteiome	BLOOD	SMR	eQTLGen	SMR	-0.0186869	0.00885146	0.0347586		37415601	10.3389/fgene.2023.1191264	Gedik et all Front Genet	BLOOD
UBE2F	Q969M7	12480	TRANS	BIP_PGC3_noukb	DECODE_Specific	-,NA		0.276552	0.276552	DECODE	DECODE	0.651311	1883.59	BIP	UBE2F	Proteiome	BLOOD	SMR	eQTLGen	SMR	-0.0446108	0.0199187	0.0251144		37415601	10.3389/fgene.2023.1191264	Gedik et all Front Genet	BLOOD
UBE2F	Q969M7	12480	TRANS	BIP_PGC3_noukb	DECODE_Specific	-,NA		0.276552	0.276552	DECODE	DECODE	0.651311	1883.59	SCZ	UBE2F	Proteiome	BLOOD	SMR	deCODE	SMR	-0.0685695	0.115956	0.554291		37415601	10.3389/fgene.2023.1191264	Gedik et all Front Genet	BLOOD
UBE2F	Q969M7	12480	TRANS	BIP_PGC3_noukb	DECODE_Specific	-,NA		0.276552	0.276552	DECODE	DECODE	0.651311	1883.59	MDD	UBE2F	Proteiome	BLOOD	SMR	deCODE	SMR	-0.101025	0.0655411	0.12322		37415601	10.3389/fgene.2023.1191264	Gedik et all Front Genet	BLOOD
UBE2F	Q969M7	12480	TRANS	BIP_PGC3_noukb	DECODE_Specific	-,NA		0.276552	0.276552	DECODE	DECODE	0.651311	1883.59	BIP	UBE2F	Proteiome	BLOOD	SMR	deCODE	SMR	-0.250409	0.145133	0.0844606		37415601	10.3389/fgene.2023.1191264	Gedik et all Front Genet	BLOOD
UBE2F	Q969M7	12480	TRANS	BIP_PGC3_noukb	DECODE_Specific	-,NA		0.276552	0.276552	DECODE	DECODE	0.651311	1883.59	SCZ.Clozuk.2018	UBE2F	Transcriptome	BRAIN	TWAS	PsychENCODE	FUSION	0.337		0.736		30545856	10.1126/science.aat8127	Gandal et all science	BRAIN
UBE2F	Q969M7	12480	TRANS	BIP_PGC3_noukb	DECODE_Specific	-,NA		0.276552	0.276552	DECODE	DECODE	0.651311	1883.59	BD.PGC.ruderferCell2018	UBE2F	Transcriptome	BRAIN	TWAS	PsychENCODE	FUSION	-1.14561		0.252		30545856	10.1126/science.aat8127	Gandal et all science	BRAIN
UBE2F	Q969M7	12480	TRANS	Cognition_Meta	DECODE_Specific	-,NA		0.615315	0.615315	DECODE	DECODE	1.19229	4190.91	Bipolar disorder	UBE2F	Proteome	PLASMA	MR	FENLAND	TwoSampleMR	-0.172877	0.0887851	0.0515176		36280454	https://doi.org/10.1016/j.biopsych.2022.08.015	Lu et al Biol Psychiatry	BLOOD
UBE2F	Q969M7	12480	TRANS	Cognition_Meta	DECODE_Specific	-,NA		0.615315	0.615315	DECODE	DECODE	1.19229	4190.91	Major depressive disorder	UBE2F	Proteome	PLASMA	MR	FENLAND	TwoSampleMR	-0.0803738	0.0401869	0.0455003		36280454	https://doi.org/10.1016/j.biopsych.2022.08.015	Lu et al Biol Psychiatry	BLOOD
UBE2F	Q969M7	12480	TRANS	Cognition_Meta	DECODE_Specific	-,NA		0.615315	0.615315	DECODE	DECODE	1.19229	4190.91	Schizophrenia	UBE2F	Proteome	PLASMA	MR	FENLAND	TwoSampleMR	0.045813	0.0728972	0.529702		36280454	https://doi.org/10.1016/j.biopsych.2022.08.015	Lu et al Biol Psychiatry	BLOOD
UBE2F	Q969M7	12480	TRANS	Cognition_Meta	DECODE_Specific	-,NA		0.615315	0.615315	DECODE	DECODE	1.19229	4190.91	SCZ_PGC3	UBE2F	Transcriptome	DLPFC	MR	CMC+GTEX	MendelianRandomization			0.00421147		35460606	10.1016/j.ajhg.2022.04.004	Jiang eet all Am J Hum Genet	BRAIN
UBE2F	Q969M7	12480	TRANS	Cognition_Meta	DECODE_Specific	-,NA		0.615315	0.615315	DECODE	DECODE	1.19229	4190.91	SCZ_PGC3	UBE2F	Transcriptome	DLPFC	MR	CMC+GTEX	MendelianRandomization			0.00346861		35460606	10.1016/j.ajhg.2022.04.004	Jiang eet all Am J Hum Genet	BRAIN
UBE2F	Q969M7	12480	TRANS	Cognition_Meta	DECODE_Specific	-,NA		0.615315	0.615315	DECODE	DECODE	1.19229	4190.91	SCZ_PGC3	UBE2F	Transcriptome	DLPFC	MR	CMC+GTEX	MendelianRandomization			4.44089e-16		35460606	10.1016/j.ajhg.2022.04.004	Jiang eet all Am J Hum Genet	BRAIN
UBE2F	Q969M7	12480	TRANS	Cognition_Meta	DECODE_Specific	-,NA		0.615315	0.615315	DECODE	DECODE	1.19229	4190.91	SCZ_PGC3	UBE2F	Transcriptome	DLPFC	MR	CMC+GTEX	EMIC			0.697002		35460606	10.1016/j.ajhg.2022.04.004	Jiang eet all Am J Hum Genet	BRAIN
UBE2F	Q969M7	12480	TRANS	Cognition_Meta	DECODE_Specific	-,NA		0.615315	0.615315	DECODE	DECODE	1.19229	4190.91	BIP_2019_Stahl_etall	UBE2F	Transcriptome	DLPFC	MR	CMC+GTEX	MendelianRandomization			0.280889		35460606	10.1016/j.ajhg.2022.04.004	Jiang eet all Am J Hum Genet	BRAIN
UBE2F	Q969M7	12480	TRANS	Cognition_Meta	DECODE_Specific	-,NA		0.615315	0.615315	DECODE	DECODE	1.19229	4190.91	BIP_2019_Stahl_etall	UBE2F	Transcriptome	DLPFC	MR	CMC+GTEX	MendelianRandomization			0.104828		35460606	10.1016/j.ajhg.2022.04.004	Jiang eet all Am J Hum Genet	BRAIN
UBE2F	Q969M7	12480	TRANS	Cognition_Meta	DECODE_Specific	-,NA		0.615315	0.615315	DECODE	DECODE	1.19229	4190.91	BIP_2019_Stahl_etall	UBE2F	Transcriptome	DLPFC	MR	CMC+GTEX	MendelianRandomization			0		35460606	10.1016/j.ajhg.2022.04.004	Jiang eet all Am J Hum Genet	BRAIN
UBE2F	Q969M7	12480	TRANS	Cognition_Meta	DECODE_Specific	-,NA		0.615315	0.615315	DECODE	DECODE	1.19229	4190.91	BIP_2019_Stahl_etall	UBE2F	Transcriptome	DLPFC	MR	CMC+GTEX	EMIC			0.13965		35460606	10.1016/j.ajhg.2022.04.004	Jiang eet all Am J Hum Genet	BRAIN
UBE2F	Q969M7	12480	TRANS	Cognition_Meta	DECODE_Specific	-,NA		0.615315	0.615315	DECODE	DECODE	1.19229	4190.91	Deepression_Wray_tall	UBE2F	Transcriptome	BRAIN DLPFC	MR	PsychENCODE	TwoSampleMR	-0.02	0.02	0.134		35296807	10.1038/s41380-022-01507-9	Deng et all Mol Psychiatry	BRAIN
UBE2F	Q969M7	12480	TRANS	Cognition_Meta	DECODE_Specific	-,NA		0.615315	0.615315	DECODE	DECODE	1.19229	4190.91	Deepression_Wray_tall	UBE2F	Transcriptome	BRAIN DLPFC	MR	PsychENCODE	TwoSampleMR	-0.02	0.02	0.134		35296807	10.1038/s41380-022-01507-9	Deng et all Mol Psychiatry	BRAIN
UBE2F	Q969M7	12480	TRANS	Cognition_Meta	DECODE_Specific	-,NA		0.615315	0.615315	DECODE	DECODE	1.19229	4190.91	Deepression_Wray_tall	UBE2F	Transcriptome	BLOOD	MR	GTEx	TwoSampleMR	-0.03	0.02	0.056		35296807	10.1038/s41380-022-01507-9	Deng et all Mol Psychiatry	BLOOD
UBE2F	Q969M7	12480	TRANS	Cognition_Meta	DECODE_Specific	-,NA		0.615315	0.615315	DECODE	DECODE	1.19229	4190.91	SCZ_PGC3	UBE2F	Transcriptome	DLPFC	SMR	CMC+GTEX	SMR	0.0120945	0.021739	0.577972		35460606	10.1016/j.ajhg.2022.04.004	Jiang eet all Am J Hum Genet	BRAIN
UBE2F	Q969M7	12480	TRANS	Cognition_Meta	DECODE_Specific	-,NA		0.615315	0.615315	DECODE	DECODE	1.19229	4190.91	SCZ.Clozuk.2018	UBE2F	Transcriptome	BRAIN	SMR	PsychENCODE	SMR	0.00179387	0.0346661	0.959		30545856	10.1126/science.aat8127	Gandal et all science	BRAIN
UBE2F	Q969M7	12480	TRANS	Cognition_Meta	DECODE_Specific	-,NA		0.615315	0.615315	DECODE	DECODE	1.19229	4190.91	BD.PGC.ruderferCell2018	UBE2F	Transcriptome	BRAIN	SMR	PsychENCODE	SMR	-0.0485426	0.0546236	0.374178		30545856	10.1126/science.aat8127	Gandal et all science	BRAIN
UBE2F	Q969M7	12480	TRANS	Cognition_Meta	DECODE_Specific	-,NA		0.615315	0.615315	DECODE	DECODE	1.19229	4190.91	SCZ	UBE2F	Proteiome	BLOOD	SMR	eQTLGen	SMR	-0.00950795	0.016478	0.563934		37415601	10.3389/fgene.2023.1191264	Gedik et all Front Genet	BLOOD
UBE2F	Q969M7	12480	TRANS	Cognition_Meta	DECODE_Specific	-,NA		0.615315	0.615315	DECODE	DECODE	1.19229	4190.91	MDD	UBE2F	Proteiome	BRAIN	SMR	BrainMeta	SMR	-0.0206089	0.0145594	0.156922		37415601	10.3389/fgene.2023.1191264	Gedik et all Front Genet	BRAIN
UBE2F	Q969M7	12480	TRANS	Cognition_Meta	DECODE_Specific	-,NA		0.615315	0.615315	DECODE	DECODE	1.19229	4190.91	BIP	UBE2F	Proteiome	BRAIN	SMR	BrainMeta	SMR	-0.0520223	0.0318876	0.102801		37415601	10.3389/fgene.2023.1191264	Gedik et all Front Genet	BRAIN
UBE2F	Q969M7	12480	TRANS	Cognition_Meta	DECODE_Specific	-,NA		0.615315	0.615315	DECODE	DECODE	1.19229	4190.91	SCZ	UBE2F	Proteiome	BRAIN	SMR	BrainMeta	SMR	-0.0144573	0.0271949	0.59499		37415601	10.3389/fgene.2023.1191264	Gedik et all Front Genet	BRAIN
UBE2F	Q969M7	12480	TRANS	Cognition_Meta	DECODE_Specific	-,NA		0.615315	0.615315	DECODE	DECODE	1.19229	4190.91	MDD	UBE2F	Proteiome	BLOOD	SMR	eQTLGen	SMR	-0.0186869	0.00885146	0.0347586		37415601	10.3389/fgene.2023.1191264	Gedik et all Front Genet	BLOOD
UBE2F	Q969M7	12480	TRANS	Cognition_Meta	DECODE_Specific	-,NA		0.615315	0.615315	DECODE	DECODE	1.19229	4190.91	BIP	UBE2F	Proteiome	BLOOD	SMR	eQTLGen	SMR	-0.0446108	0.0199187	0.0251144		37415601	10.3389/fgene.2023.1191264	Gedik et all Front Genet	BLOOD
UBE2F	Q969M7	12480	TRANS	Cognition_Meta	DECODE_Specific	-,NA		0.615315	0.615315	DECODE	DECODE	1.19229	4190.91	SCZ	UBE2F	Proteiome	BLOOD	SMR	deCODE	SMR	-0.0685695	0.115956	0.554291		37415601	10.3389/fgene.2023.1191264	Gedik et all Front Genet	BLOOD
UBE2F	Q969M7	12480	TRANS	Cognition_Meta	DECODE_Specific	-,NA		0.615315	0.615315	DECODE	DECODE	1.19229	4190.91	MDD	UBE2F	Proteiome	BLOOD	SMR	deCODE	SMR	-0.101025	0.0655411	0.12322		37415601	10.3389/fgene.2023.1191264	Gedik et all Front Genet	BLOOD
UBE2F	Q969M7	12480	TRANS	Cognition_Meta	DECODE_Specific	-,NA		0.615315	0.615315	DECODE	DECODE	1.19229	4190.91	BIP	UBE2F	Proteiome	BLOOD	SMR	deCODE	SMR	-0.250409	0.145133	0.0844606		37415601	10.3389/fgene.2023.1191264	Gedik et all Front Genet	BLOOD
UBE2F	Q969M7	12480	TRANS	Cognition_Meta	DECODE_Specific	-,NA		0.615315	0.615315	DECODE	DECODE	1.19229	4190.91	SCZ.Clozuk.2018	UBE2F	Transcriptome	BRAIN	TWAS	PsychENCODE	FUSION	0.337		0.736		30545856	10.1126/science.aat8127	Gandal et all science	BRAIN
UBE2F	Q969M7	12480	TRANS	Cognition_Meta	DECODE_Specific	-,NA		0.615315	0.615315	DECODE	DECODE	1.19229	4190.91	BD.PGC.ruderferCell2018	UBE2F	Transcriptome	BRAIN	TWAS	PsychENCODE	FUSION	-1.14561		0.252		30545856	10.1126/science.aat8127	Gandal et all science	BRAIN
UBE2F	Q969M7	12480	TRANS	Depression_iPSYCH_2023	DECODE_Specific	+,NA		0.491748	0.491748	DECODE	DECODE	1.59263	3349.3	Bipolar disorder	UBE2F	Proteome	PLASMA	MR	FENLAND	TwoSampleMR	-0.172877	0.0887851	0.0515176		36280454	https://doi.org/10.1016/j.biopsych.2022.08.015	Lu et al Biol Psychiatry	BLOOD
UBE2F	Q969M7	12480	TRANS	Depression_iPSYCH_2023	DECODE_Specific	+,NA		0.491748	0.491748	DECODE	DECODE	1.59263	3349.3	Major depressive disorder	UBE2F	Proteome	PLASMA	MR	FENLAND	TwoSampleMR	-0.0803738	0.0401869	0.0455003		36280454	https://doi.org/10.1016/j.biopsych.2022.08.015	Lu et al Biol Psychiatry	BLOOD
UBE2F	Q969M7	12480	TRANS	Depression_iPSYCH_2023	DECODE_Specific	+,NA		0.491748	0.491748	DECODE	DECODE	1.59263	3349.3	Schizophrenia	UBE2F	Proteome	PLASMA	MR	FENLAND	TwoSampleMR	0.045813	0.0728972	0.529702		36280454	https://doi.org/10.1016/j.biopsych.2022.08.015	Lu et al Biol Psychiatry	BLOOD
UBE2F	Q969M7	12480	TRANS	Depression_iPSYCH_2023	DECODE_Specific	+,NA		0.491748	0.491748	DECODE	DECODE	1.59263	3349.3	SCZ_PGC3	UBE2F	Transcriptome	DLPFC	MR	CMC+GTEX	MendelianRandomization			0.00421147		35460606	10.1016/j.ajhg.2022.04.004	Jiang eet all Am J Hum Genet	BRAIN
UBE2F	Q969M7	12480	TRANS	Depression_iPSYCH_2023	DECODE_Specific	+,NA		0.491748	0.491748	DECODE	DECODE	1.59263	3349.3	SCZ_PGC3	UBE2F	Transcriptome	DLPFC	MR	CMC+GTEX	MendelianRandomization			0.00346861		35460606	10.1016/j.ajhg.2022.04.004	Jiang eet all Am J Hum Genet	BRAIN
UBE2F	Q969M7	12480	TRANS	Depression_iPSYCH_2023	DECODE_Specific	+,NA		0.491748	0.491748	DECODE	DECODE	1.59263	3349.3	SCZ_PGC3	UBE2F	Transcriptome	DLPFC	MR	CMC+GTEX	MendelianRandomization			4.44089e-16		35460606	10.1016/j.ajhg.2022.04.004	Jiang eet all Am J Hum Genet	BRAIN
UBE2F	Q969M7	12480	TRANS	Depression_iPSYCH_2023	DECODE_Specific	+,NA		0.491748	0.491748	DECODE	DECODE	1.59263	3349.3	SCZ_PGC3	UBE2F	Transcriptome	DLPFC	MR	CMC+GTEX	EMIC			0.697002		35460606	10.1016/j.ajhg.2022.04.004	Jiang eet all Am J Hum Genet	BRAIN
UBE2F	Q969M7	12480	TRANS	Depression_iPSYCH_2023	DECODE_Specific	+,NA		0.491748	0.491748	DECODE	DECODE	1.59263	3349.3	BIP_2019_Stahl_etall	UBE2F	Transcriptome	DLPFC	MR	CMC+GTEX	MendelianRandomization			0.280889		35460606	10.1016/j.ajhg.2022.04.004	Jiang eet all Am J Hum Genet	BRAIN
UBE2F	Q969M7	12480	TRANS	Depression_iPSYCH_2023	DECODE_Specific	+,NA		0.491748	0.491748	DECODE	DECODE	1.59263	3349.3	BIP_2019_Stahl_etall	UBE2F	Transcriptome	DLPFC	MR	CMC+GTEX	MendelianRandomization			0.104828		35460606	10.1016/j.ajhg.2022.04.004	Jiang eet all Am J Hum Genet	BRAIN
UBE2F	Q969M7	12480	TRANS	Depression_iPSYCH_2023	DECODE_Specific	+,NA		0.491748	0.491748	DECODE	DECODE	1.59263	3349.3	BIP_2019_Stahl_etall	UBE2F	Transcriptome	DLPFC	MR	CMC+GTEX	MendelianRandomization			0		35460606	10.1016/j.ajhg.2022.04.004	Jiang eet all Am J Hum Genet	BRAIN
UBE2F	Q969M7	12480	TRANS	Depression_iPSYCH_2023	DECODE_Specific	+,NA		0.491748	0.491748	DECODE	DECODE	1.59263	3349.3	BIP_2019_Stahl_etall	UBE2F	Transcriptome	DLPFC	MR	CMC+GTEX	EMIC			0.13965		35460606	10.1016/j.ajhg.2022.04.004	Jiang eet all Am J Hum Genet	BRAIN
UBE2F	Q969M7	12480	TRANS	Depression_iPSYCH_2023	DECODE_Specific	+,NA		0.491748	0.491748	DECODE	DECODE	1.59263	3349.3	Deepression_Wray_tall	UBE2F	Transcriptome	BRAIN DLPFC	MR	PsychENCODE	TwoSampleMR	-0.02	0.02	0.134		35296807	10.1038/s41380-022-01507-9	Deng et all Mol Psychiatry	BRAIN
UBE2F	Q969M7	12480	TRANS	Depression_iPSYCH_2023	DECODE_Specific	+,NA		0.491748	0.491748	DECODE	DECODE	1.59263	3349.3	Deepression_Wray_tall	UBE2F	Transcriptome	BRAIN DLPFC	MR	PsychENCODE	TwoSampleMR	-0.02	0.02	0.134		35296807	10.1038/s41380-022-01507-9	Deng et all Mol Psychiatry	BRAIN
UBE2F	Q969M7	12480	TRANS	Depression_iPSYCH_2023	DECODE_Specific	+,NA		0.491748	0.491748	DECODE	DECODE	1.59263	3349.3	Deepression_Wray_tall	UBE2F	Transcriptome	BLOOD	MR	GTEx	TwoSampleMR	-0.03	0.02	0.056		35296807	10.1038/s41380-022-01507-9	Deng et all Mol Psychiatry	BLOOD
UBE2F	Q969M7	12480	TRANS	Depression_iPSYCH_2023	DECODE_Specific	+,NA		0.491748	0.491748	DECODE	DECODE	1.59263	3349.3	SCZ_PGC3	UBE2F	Transcriptome	DLPFC	SMR	CMC+GTEX	SMR	0.0120945	0.021739	0.577972		35460606	10.1016/j.ajhg.2022.04.004	Jiang eet all Am J Hum Genet	BRAIN
UBE2F	Q969M7	12480	TRANS	Depression_iPSYCH_2023	DECODE_Specific	+,NA		0.491748	0.491748	DECODE	DECODE	1.59263	3349.3	SCZ.Clozuk.2018	UBE2F	Transcriptome	BRAIN	SMR	PsychENCODE	SMR	0.00179387	0.0346661	0.959		30545856	10.1126/science.aat8127	Gandal et all science	BRAIN
UBE2F	Q969M7	12480	TRANS	Depression_iPSYCH_2023	DECODE_Specific	+,NA		0.491748	0.491748	DECODE	DECODE	1.59263	3349.3	BD.PGC.ruderferCell2018	UBE2F	Transcriptome	BRAIN	SMR	PsychENCODE	SMR	-0.0485426	0.0546236	0.374178		30545856	10.1126/science.aat8127	Gandal et all science	BRAIN
UBE2F	Q969M7	12480	TRANS	Depression_iPSYCH_2023	DECODE_Specific	+,NA		0.491748	0.491748	DECODE	DECODE	1.59263	3349.3	SCZ	UBE2F	Proteiome	BLOOD	SMR	eQTLGen	SMR	-0.00950795	0.016478	0.563934		37415601	10.3389/fgene.2023.1191264	Gedik et all Front Genet	BLOOD
UBE2F	Q969M7	12480	TRANS	Depression_iPSYCH_2023	DECODE_Specific	+,NA		0.491748	0.491748	DECODE	DECODE	1.59263	3349.3	MDD	UBE2F	Proteiome	BRAIN	SMR	BrainMeta	SMR	-0.0206089	0.0145594	0.156922		37415601	10.3389/fgene.2023.1191264	Gedik et all Front Genet	BRAIN
UBE2F	Q969M7	12480	TRANS	Depression_iPSYCH_2023	DECODE_Specific	+,NA		0.491748	0.491748	DECODE	DECODE	1.59263	3349.3	BIP	UBE2F	Proteiome	BRAIN	SMR	BrainMeta	SMR	-0.0520223	0.0318876	0.102801		37415601	10.3389/fgene.2023.1191264	Gedik et all Front Genet	BRAIN
UBE2F	Q969M7	12480	TRANS	Depression_iPSYCH_2023	DECODE_Specific	+,NA		0.491748	0.491748	DECODE	DECODE	1.59263	3349.3	SCZ	UBE2F	Proteiome	BRAIN	SMR	BrainMeta	SMR	-0.0144573	0.0271949	0.59499		37415601	10.3389/fgene.2023.1191264	Gedik et all Front Genet	BRAIN
UBE2F	Q969M7	12480	TRANS	Depression_iPSYCH_2023	DECODE_Specific	+,NA		0.491748	0.491748	DECODE	DECODE	1.59263	3349.3	MDD	UBE2F	Proteiome	BLOOD	SMR	eQTLGen	SMR	-0.0186869	0.00885146	0.0347586		37415601	10.3389/fgene.2023.1191264	Gedik et all Front Genet	BLOOD
UBE2F	Q969M7	12480	TRANS	Depression_iPSYCH_2023	DECODE_Specific	+,NA		0.491748	0.491748	DECODE	DECODE	1.59263	3349.3	BIP	UBE2F	Proteiome	BLOOD	SMR	eQTLGen	SMR	-0.0446108	0.0199187	0.0251144		37415601	10.3389/fgene.2023.1191264	Gedik et all Front Genet	BLOOD
UBE2F	Q969M7	12480	TRANS	Depression_iPSYCH_2023	DECODE_Specific	+,NA		0.491748	0.491748	DECODE	DECODE	1.59263	3349.3	SCZ	UBE2F	Proteiome	BLOOD	SMR	deCODE	SMR	-0.0685695	0.115956	0.554291		37415601	10.3389/fgene.2023.1191264	Gedik et all Front Genet	BLOOD
UBE2F	Q969M7	12480	TRANS	Depression_iPSYCH_2023	DECODE_Specific	+,NA		0.491748	0.491748	DECODE	DECODE	1.59263	3349.3	MDD	UBE2F	Proteiome	BLOOD	SMR	deCODE	SMR	-0.101025	0.0655411	0.12322		37415601	10.3389/fgene.2023.1191264	Gedik et all Front Genet	BLOOD
UBE2F	Q969M7	12480	TRANS	Depression_iPSYCH_2023	DECODE_Specific	+,NA		0.491748	0.491748	DECODE	DECODE	1.59263	3349.3	BIP	UBE2F	Proteiome	BLOOD	SMR	deCODE	SMR	-0.250409	0.145133	0.0844606		37415601	10.3389/fgene.2023.1191264	Gedik et all Front Genet	BLOOD
UBE2F	Q969M7	12480	TRANS	Depression_iPSYCH_2023	DECODE_Specific	+,NA		0.491748	0.491748	DECODE	DECODE	1.59263	3349.3	SCZ.Clozuk.2018	UBE2F	Transcriptome	BRAIN	TWAS	PsychENCODE	FUSION	0.337		0.736		30545856	10.1126/science.aat8127	Gandal et all science	BRAIN
UBE2F	Q969M7	12480	TRANS	Depression_iPSYCH_2023	DECODE_Specific	+,NA		0.491748	0.491748	DECODE	DECODE	1.59263	3349.3	BD.PGC.ruderferCell2018	UBE2F	Transcriptome	BRAIN	TWAS	PsychENCODE	FUSION	-1.14561		0.252		30545856	10.1126/science.aat8127	Gandal et all science	BRAIN
UBE2F	Q969M7	12480	TRANS	PGC3_SCZ_NoUKB	DECODE_Specific	-,NA		0.316103	0.316103	DECODE	DECODE	0.779499	2152.98	Bipolar disorder	UBE2F	Proteome	PLASMA	MR	FENLAND	TwoSampleMR	-0.172877	0.0887851	0.0515176		36280454	https://doi.org/10.1016/j.biopsych.2022.08.015	Lu et al Biol Psychiatry	BLOOD
UBE2F	Q969M7	12480	TRANS	PGC3_SCZ_NoUKB	DECODE_Specific	-,NA		0.316103	0.316103	DECODE	DECODE	0.779499	2152.98	Major depressive disorder	UBE2F	Proteome	PLASMA	MR	FENLAND	TwoSampleMR	-0.0803738	0.0401869	0.0455003		36280454	https://doi.org/10.1016/j.biopsych.2022.08.015	Lu et al Biol Psychiatry	BLOOD
UBE2F	Q969M7	12480	TRANS	PGC3_SCZ_NoUKB	DECODE_Specific	-,NA		0.316103	0.316103	DECODE	DECODE	0.779499	2152.98	Schizophrenia	UBE2F	Proteome	PLASMA	MR	FENLAND	TwoSampleMR	0.045813	0.0728972	0.529702		36280454	https://doi.org/10.1016/j.biopsych.2022.08.015	Lu et al Biol Psychiatry	BLOOD
UBE2F	Q969M7	12480	TRANS	PGC3_SCZ_NoUKB	DECODE_Specific	-,NA		0.316103	0.316103	DECODE	DECODE	0.779499	2152.98	SCZ_PGC3	UBE2F	Transcriptome	DLPFC	MR	CMC+GTEX	MendelianRandomization			0.00421147		35460606	10.1016/j.ajhg.2022.04.004	Jiang eet all Am J Hum Genet	BRAIN
UBE2F	Q969M7	12480	TRANS	PGC3_SCZ_NoUKB	DECODE_Specific	-,NA		0.316103	0.316103	DECODE	DECODE	0.779499	2152.98	SCZ_PGC3	UBE2F	Transcriptome	DLPFC	MR	CMC+GTEX	MendelianRandomization			0.00346861		35460606	10.1016/j.ajhg.2022.04.004	Jiang eet all Am J Hum Genet	BRAIN
UBE2F	Q969M7	12480	TRANS	PGC3_SCZ_NoUKB	DECODE_Specific	-,NA		0.316103	0.316103	DECODE	DECODE	0.779499	2152.98	SCZ_PGC3	UBE2F	Transcriptome	DLPFC	MR	CMC+GTEX	MendelianRandomization			4.44089e-16		35460606	10.1016/j.ajhg.2022.04.004	Jiang eet all Am J Hum Genet	BRAIN
UBE2F	Q969M7	12480	TRANS	PGC3_SCZ_NoUKB	DECODE_Specific	-,NA		0.316103	0.316103	DECODE	DECODE	0.779499	2152.98	SCZ_PGC3	UBE2F	Transcriptome	DLPFC	MR	CMC+GTEX	EMIC			0.697002		35460606	10.1016/j.ajhg.2022.04.004	Jiang eet all Am J Hum Genet	BRAIN
UBE2F	Q969M7	12480	TRANS	PGC3_SCZ_NoUKB	DECODE_Specific	-,NA		0.316103	0.316103	DECODE	DECODE	0.779499	2152.98	BIP_2019_Stahl_etall	UBE2F	Transcriptome	DLPFC	MR	CMC+GTEX	MendelianRandomization			0.280889		35460606	10.1016/j.ajhg.2022.04.004	Jiang eet all Am J Hum Genet	BRAIN
UBE2F	Q969M7	12480	TRANS	PGC3_SCZ_NoUKB	DECODE_Specific	-,NA		0.316103	0.316103	DECODE	DECODE	0.779499	2152.98	BIP_2019_Stahl_etall	UBE2F	Transcriptome	DLPFC	MR	CMC+GTEX	MendelianRandomization			0.104828		35460606	10.1016/j.ajhg.2022.04.004	Jiang eet all Am J Hum Genet	BRAIN
UBE2F	Q969M7	12480	TRANS	PGC3_SCZ_NoUKB	DECODE_Specific	-,NA		0.316103	0.316103	DECODE	DECODE	0.779499	2152.98	BIP_2019_Stahl_etall	UBE2F	Transcriptome	DLPFC	MR	CMC+GTEX	MendelianRandomization			0		35460606	10.1016/j.ajhg.2022.04.004	Jiang eet all Am J Hum Genet	BRAIN
UBE2F	Q969M7	12480	TRANS	PGC3_SCZ_NoUKB	DECODE_Specific	-,NA		0.316103	0.316103	DECODE	DECODE	0.779499	2152.98	BIP_2019_Stahl_etall	UBE2F	Transcriptome	DLPFC	MR	CMC+GTEX	EMIC			0.13965		35460606	10.1016/j.ajhg.2022.04.004	Jiang eet all Am J Hum Genet	BRAIN
UBE2F	Q969M7	12480	TRANS	PGC3_SCZ_NoUKB	DECODE_Specific	-,NA		0.316103	0.316103	DECODE	DECODE	0.779499	2152.98	Deepression_Wray_tall	UBE2F	Transcriptome	BRAIN DLPFC	MR	PsychENCODE	TwoSampleMR	-0.02	0.02	0.134		35296807	10.1038/s41380-022-01507-9	Deng et all Mol Psychiatry	BRAIN
UBE2F	Q969M7	12480	TRANS	PGC3_SCZ_NoUKB	DECODE_Specific	-,NA		0.316103	0.316103	DECODE	DECODE	0.779499	2152.98	Deepression_Wray_tall	UBE2F	Transcriptome	BRAIN DLPFC	MR	PsychENCODE	TwoSampleMR	-0.02	0.02	0.134		35296807	10.1038/s41380-022-01507-9	Deng et all Mol Psychiatry	BRAIN
UBE2F	Q969M7	12480	TRANS	PGC3_SCZ_NoUKB	DECODE_Specific	-,NA		0.316103	0.316103	DECODE	DECODE	0.779499	2152.98	Deepression_Wray_tall	UBE2F	Transcriptome	BLOOD	MR	GTEx	TwoSampleMR	-0.03	0.02	0.056		35296807	10.1038/s41380-022-01507-9	Deng et all Mol Psychiatry	BLOOD
UBE2F	Q969M7	12480	TRANS	PGC3_SCZ_NoUKB	DECODE_Specific	-,NA		0.316103	0.316103	DECODE	DECODE	0.779499	2152.98	SCZ_PGC3	UBE2F	Transcriptome	DLPFC	SMR	CMC+GTEX	SMR	0.0120945	0.021739	0.577972		35460606	10.1016/j.ajhg.2022.04.004	Jiang eet all Am J Hum Genet	BRAIN
UBE2F	Q969M7	12480	TRANS	PGC3_SCZ_NoUKB	DECODE_Specific	-,NA		0.316103	0.316103	DECODE	DECODE	0.779499	2152.98	SCZ.Clozuk.2018	UBE2F	Transcriptome	BRAIN	SMR	PsychENCODE	SMR	0.00179387	0.0346661	0.959		30545856	10.1126/science.aat8127	Gandal et all science	BRAIN
UBE2F	Q969M7	12480	TRANS	PGC3_SCZ_NoUKB	DECODE_Specific	-,NA		0.316103	0.316103	DECODE	DECODE	0.779499	2152.98	BD.PGC.ruderferCell2018	UBE2F	Transcriptome	BRAIN	SMR	PsychENCODE	SMR	-0.0485426	0.0546236	0.374178		30545856	10.1126/science.aat8127	Gandal et all science	BRAIN
UBE2F	Q969M7	12480	TRANS	PGC3_SCZ_NoUKB	DECODE_Specific	-,NA		0.316103	0.316103	DECODE	DECODE	0.779499	2152.98	SCZ	UBE2F	Proteiome	BLOOD	SMR	eQTLGen	SMR	-0.00950795	0.016478	0.563934		37415601	10.3389/fgene.2023.1191264	Gedik et all Front Genet	BLOOD
UBE2F	Q969M7	12480	TRANS	PGC3_SCZ_NoUKB	DECODE_Specific	-,NA		0.316103	0.316103	DECODE	DECODE	0.779499	2152.98	MDD	UBE2F	Proteiome	BRAIN	SMR	BrainMeta	SMR	-0.0206089	0.0145594	0.156922		37415601	10.3389/fgene.2023.1191264	Gedik et all Front Genet	BRAIN
UBE2F	Q969M7	12480	TRANS	PGC3_SCZ_NoUKB	DECODE_Specific	-,NA		0.316103	0.316103	DECODE	DECODE	0.779499	2152.98	BIP	UBE2F	Proteiome	BRAIN	SMR	BrainMeta	SMR	-0.0520223	0.0318876	0.102801		37415601	10.3389/fgene.2023.1191264	Gedik et all Front Genet	BRAIN
UBE2F	Q969M7	12480	TRANS	PGC3_SCZ_NoUKB	DECODE_Specific	-,NA		0.316103	0.316103	DECODE	DECODE	0.779499	2152.98	SCZ	UBE2F	Proteiome	BRAIN	SMR	BrainMeta	SMR	-0.0144573	0.0271949	0.59499		37415601	10.3389/fgene.2023.1191264	Gedik et all Front Genet	BRAIN
UBE2F	Q969M7	12480	TRANS	PGC3_SCZ_NoUKB	DECODE_Specific	-,NA		0.316103	0.316103	DECODE	DECODE	0.779499	2152.98	MDD	UBE2F	Proteiome	BLOOD	SMR	eQTLGen	SMR	-0.0186869	0.00885146	0.0347586		37415601	10.3389/fgene.2023.1191264	Gedik et all Front Genet	BLOOD
UBE2F	Q969M7	12480	TRANS	PGC3_SCZ_NoUKB	DECODE_Specific	-,NA		0.316103	0.316103	DECODE	DECODE	0.779499	2152.98	BIP	UBE2F	Proteiome	BLOOD	SMR	eQTLGen	SMR	-0.0446108	0.0199187	0.0251144		37415601	10.3389/fgene.2023.1191264	Gedik et all Front Genet	BLOOD
UBE2F	Q969M7	12480	TRANS	PGC3_SCZ_NoUKB	DECODE_Specific	-,NA		0.316103	0.316103	DECODE	DECODE	0.779499	2152.98	SCZ	UBE2F	Proteiome	BLOOD	SMR	deCODE	SMR	-0.0685695	0.115956	0.554291		37415601	10.3389/fgene.2023.1191264	Gedik et all Front Genet	BLOOD
UBE2F	Q969M7	12480	TRANS	PGC3_SCZ_NoUKB	DECODE_Specific	-,NA		0.316103	0.316103	DECODE	DECODE	0.779499	2152.98	MDD	UBE2F	Proteiome	BLOOD	SMR	deCODE	SMR	-0.101025	0.0655411	0.12322		37415601	10.3389/fgene.2023.1191264	Gedik et all Front Genet	BLOOD
UBE2F	Q969M7	12480	TRANS	PGC3_SCZ_NoUKB	DECODE_Specific	-,NA		0.316103	0.316103	DECODE	DECODE	0.779499	2152.98	BIP	UBE2F	Proteiome	BLOOD	SMR	deCODE	SMR	-0.250409	0.145133	0.0844606		37415601	10.3389/fgene.2023.1191264	Gedik et all Front Genet	BLOOD
UBE2F	Q969M7	12480	TRANS	PGC3_SCZ_NoUKB	DECODE_Specific	-,NA		0.316103	0.316103	DECODE	DECODE	0.779499	2152.98	SCZ.Clozuk.2018	UBE2F	Transcriptome	BRAIN	TWAS	PsychENCODE	FUSION	0.337		0.736		30545856	10.1126/science.aat8127	Gandal et all science	BRAIN
UBE2F	Q969M7	12480	TRANS	PGC3_SCZ_NoUKB	DECODE_Specific	-,NA		0.316103	0.316103	DECODE	DECODE	0.779499	2152.98	BD.PGC.ruderferCell2018	UBE2F	Transcriptome	BRAIN	TWAS	PsychENCODE	FUSION	-1.14561		0.252		30545856	10.1126/science.aat8127	Gandal et all science	BRAIN
UBE2G1	P62253	12482	TRANS	BIP_PGC3_noukb	DECODE_Specific	-,NA		0.319557	0.319557	DECODE	DECODE	0.715955	2176.5	SCZ_PGC3	UBE2G1	Transcriptome	DLPFC	MR	CMC+GTEX	MendelianRandomization			0.109547		35460606	10.1016/j.ajhg.2022.04.004	Jiang eet all Am J Hum Genet	BRAIN
UBE2G1	P62253	12482	TRANS	BIP_PGC3_noukb	DECODE_Specific	-,NA		0.319557	0.319557	DECODE	DECODE	0.715955	2176.5	SCZ_PGC3	UBE2G1	Transcriptome	DLPFC	MR	CMC+GTEX	MendelianRandomization			0.00907378		35460606	10.1016/j.ajhg.2022.04.004	Jiang eet all Am J Hum Genet	BRAIN
UBE2G1	P62253	12482	TRANS	BIP_PGC3_noukb	DECODE_Specific	-,NA		0.319557	0.319557	DECODE	DECODE	0.715955	2176.5	SCZ_PGC3	UBE2G1	Transcriptome	DLPFC	MR	CMC+GTEX	MendelianRandomization			0.00969673		35460606	10.1016/j.ajhg.2022.04.004	Jiang eet all Am J Hum Genet	BRAIN
UBE2G1	P62253	12482	TRANS	BIP_PGC3_noukb	DECODE_Specific	-,NA		0.319557	0.319557	DECODE	DECODE	0.715955	2176.5	SCZ_PGC3	UBE2G1	Transcriptome	DLPFC	MR	CMC+GTEX	EMIC			0.00155873		35460606	10.1016/j.ajhg.2022.04.004	Jiang eet all Am J Hum Genet	BRAIN
UBE2G1	P62253	12482	TRANS	BIP_PGC3_noukb	DECODE_Specific	-,NA		0.319557	0.319557	DECODE	DECODE	0.715955	2176.5	BIP_2019_Stahl_etall	UBE2G1	Transcriptome	DLPFC	MR	CMC+GTEX	MendelianRandomization			0.611706		35460606	10.1016/j.ajhg.2022.04.004	Jiang eet all Am J Hum Genet	BRAIN
UBE2G1	P62253	12482	TRANS	BIP_PGC3_noukb	DECODE_Specific	-,NA		0.319557	0.319557	DECODE	DECODE	0.715955	2176.5	BIP_2019_Stahl_etall	UBE2G1	Transcriptome	DLPFC	MR	CMC+GTEX	MendelianRandomization			0.531139		35460606	10.1016/j.ajhg.2022.04.004	Jiang eet all Am J Hum Genet	BRAIN
UBE2G1	P62253	12482	TRANS	BIP_PGC3_noukb	DECODE_Specific	-,NA		0.319557	0.319557	DECODE	DECODE	0.715955	2176.5	BIP_2019_Stahl_etall	UBE2G1	Transcriptome	DLPFC	MR	CMC+GTEX	MendelianRandomization			0.0756852		35460606	10.1016/j.ajhg.2022.04.004	Jiang eet all Am J Hum Genet	BRAIN
UBE2G1	P62253	12482	TRANS	BIP_PGC3_noukb	DECODE_Specific	-,NA		0.319557	0.319557	DECODE	DECODE	0.715955	2176.5	BIP_2019_Stahl_etall	UBE2G1	Transcriptome	DLPFC	MR	CMC+GTEX	EMIC			0.290678		35460606	10.1016/j.ajhg.2022.04.004	Jiang eet all Am J Hum Genet	BRAIN
UBE2G1	P62253	12482	TRANS	BIP_PGC3_noukb	DECODE_Specific	-,NA		0.319557	0.319557	DECODE	DECODE	0.715955	2176.5	SCZ_PGC3	UBE2G1	Transcriptome	DLPFC	SMR	CMC+GTEX	SMR	-0.0781002	0.0242221	0.00126263		35460606	10.1016/j.ajhg.2022.04.004	Jiang eet all Am J Hum Genet	BRAIN
UBE2G1	P62253	12482	TRANS	BIP_PGC3_noukb	DECODE_Specific	-,NA		0.319557	0.319557	DECODE	DECODE	0.715955	2176.5	SCZ_PGC3	UBE2G1	Transcriptome_Transcriptlvel	DLPFC	SMR	CMC+GTEX	SMR	-0.0776253	0.0250574	0.00194894		35460606	10.1016/j.ajhg.2022.04.004	Jiang eet all Am J Hum Genet	BRAIN
UBE2G1	P62253	12482	TRANS	BIP_PGC3_noukb	DECODE_Specific	-,NA		0.319557	0.319557	DECODE	DECODE	0.715955	2176.5	SCZ	UBE2G1	Proteiome	BLOOD	SMR	eQTLGen	SMR	-0.0510149	0.0920872	0.579589		37415601	10.3389/fgene.2023.1191264	Gedik et all Front Genet	BLOOD
UBE2G1	P62253	12482	TRANS	BIP_PGC3_noukb	DECODE_Specific	-,NA		0.319557	0.319557	DECODE	DECODE	0.715955	2176.5	MDD	UBE2G1	Proteiome	BRAIN	SMR	BrainMeta	SMR	0.0316579	0.0234408	0.176841		37415601	10.3389/fgene.2023.1191264	Gedik et all Front Genet	BRAIN
UBE2G1	P62253	12482	TRANS	BIP_PGC3_noukb	DECODE_Specific	-,NA		0.319557	0.319557	DECODE	DECODE	0.715955	2176.5	BIP	UBE2G1	Proteiome	BRAIN	SMR	BrainMeta	SMR	-0.0467104	0.0504309	0.354328		37415601	10.3389/fgene.2023.1191264	Gedik et all Front Genet	BRAIN
UBE2G1	P62253	12482	TRANS	BIP_PGC3_noukb	DECODE_Specific	-,NA		0.319557	0.319557	DECODE	DECODE	0.715955	2176.5	SCZ	UBE2G1	Proteiome	BRAIN	SMR	BrainMeta	SMR	-0.175024	0.0512225	0.000633314		37415601	10.3389/fgene.2023.1191264	Gedik et all Front Genet	BRAIN
UBE2G1	P62253	12482	TRANS	BIP_PGC3_noukb	DECODE_Specific	-,NA		0.319557	0.319557	DECODE	DECODE	0.715955	2176.5	MDD	UBE2G1	Proteiome	BLOOD	SMR	eQTLGen	SMR	0.0175466	0.043896	0.689354		37415601	10.3389/fgene.2023.1191264	Gedik et all Front Genet	BLOOD
UBE2G1	P62253	12482	TRANS	BIP_PGC3_noukb	DECODE_Specific	-,NA		0.319557	0.319557	DECODE	DECODE	0.715955	2176.5	BIP	UBE2G1	Proteiome	BLOOD	SMR	eQTLGen	SMR	-0.00634642	0.0995333	0.94916		37415601	10.3389/fgene.2023.1191264	Gedik et all Front Genet	BLOOD
UBE2G1	P62253	12482	TRANS	BIP_PGC3_noukb	DECODE_Specific	-,NA		0.319557	0.319557	DECODE	DECODE	0.715955	2176.5	SCZ	UBE2G1	Transcriptome	BRAIN_DLPFC	TWAS	CMC	FUSION	-3.74117		0.000183		31691811	10.1093/hmg/ddz253	Hall et al Hum Mol Genet	BRAIN
UBE2G1	P62253	12482	TRANS	BIP_PGC3_noukb	DECODE_Specific	-,NA		0.319557	0.319557	DECODE	DECODE	0.715955	2176.5	SCZ_PGC2+CLOZUK	UBE2G1	Transcriptome	DLPFC	TWAS	Collado-Torres	FUSION	-4.17434		2.99e-05		31174959	10.1016/j.neuron.2019.05.013	ColladoTorres_neuron_twas etal. Neuron	BRAIN
UBE2G1	P62253	12482	TRANS	BIP_PGC3_noukb	DECODE_Specific	-,NA		0.319557	0.319557	DECODE	DECODE	0.715955	2176.5	SCZ_PGC2+CLOZUK	UBE2G1	Transcriptome	DLPFC	TWAS	Collado-Torres	FUSION	-3.91321		9.11e-05		31174959	10.1016/j.neuron.2019.05.013	ColladoTorres_neuron_twas etal. Neuron	BRAIN
UBE2G1	P62253	12482	TRANS	BIP_PGC3_noukb	DECODE_Specific	-,NA		0.319557	0.319557	DECODE	DECODE	0.715955	2176.5	SCZ_PGC2+CLOZUK	UBE2G1	Transcriptome	DLPFC	TWAS	Collado-Torres	FUSION	-3.77301		0.000161		31174959	10.1016/j.neuron.2019.05.013	ColladoTorres_neuron_twas etal. Neuron	BRAIN
UBE2G1	P62253	12482	TRANS	BIP_PGC3_noukb	DECODE_Specific	-,NA		0.319557	0.319557	DECODE	DECODE	0.715955	2176.5	SCZ_PGC2+CLOZUK	UBE2G1	Transcriptome	HIPPO	TWAS	Collado-Torres	FUSION	-4.05873		4.93e-05		31174959	10.1016/j.neuron.2019.05.013	ColladoTorres_neuron_twas etal. Neuron	BRAIN
UBE2G1	P62253	12482	TRANS	BIP_PGC3_noukb	DECODE_Specific	-,NA		0.319557	0.319557	DECODE	DECODE	0.715955	2176.5	SCZ_PGC2+CLOZUK	UBE2G1	Transcriptome	HIPPO	TWAS	Collado-Torres	FUSION	-2.9159		0.00355		31174959	10.1016/j.neuron.2019.05.013	ColladoTorres_neuron_twas etal. Neuron	BRAIN
UBE2G1	P62253	12482	TRANS	BIP_PGC3_noukb	DECODE_Specific	-,NA		0.319557	0.319557	DECODE	DECODE	0.715955	2176.5	Depression Howard et all	UBE2G1	Proteiome	BRAIN	PWAS	ROS/MAP	FUSION	0.94147		0.346		33846625	10.1038/s41593-021-00832-6	Wingo Nat Neurosci	BRAIN
UBE2G1	P62253	12482	TRANS	Cognition_Meta	DECODE_Specific	-,NA		0.218898	0.218898	DECODE	DECODE	0.736617	1490.91	SCZ_PGC3	UBE2G1	Transcriptome	DLPFC	MR	CMC+GTEX	MendelianRandomization			0.109547		35460606	10.1016/j.ajhg.2022.04.004	Jiang eet all Am J Hum Genet	BRAIN
UBE2G1	P62253	12482	TRANS	Cognition_Meta	DECODE_Specific	-,NA		0.218898	0.218898	DECODE	DECODE	0.736617	1490.91	SCZ_PGC3	UBE2G1	Transcriptome	DLPFC	MR	CMC+GTEX	MendelianRandomization			0.00907378		35460606	10.1016/j.ajhg.2022.04.004	Jiang eet all Am J Hum Genet	BRAIN
UBE2G1	P62253	12482	TRANS	Cognition_Meta	DECODE_Specific	-,NA		0.218898	0.218898	DECODE	DECODE	0.736617	1490.91	SCZ_PGC3	UBE2G1	Transcriptome	DLPFC	MR	CMC+GTEX	MendelianRandomization			0.00969673		35460606	10.1016/j.ajhg.2022.04.004	Jiang eet all Am J Hum Genet	BRAIN
UBE2G1	P62253	12482	TRANS	Cognition_Meta	DECODE_Specific	-,NA		0.218898	0.218898	DECODE	DECODE	0.736617	1490.91	SCZ_PGC3	UBE2G1	Transcriptome	DLPFC	MR	CMC+GTEX	EMIC			0.00155873		35460606	10.1016/j.ajhg.2022.04.004	Jiang eet all Am J Hum Genet	BRAIN
UBE2G1	P62253	12482	TRANS	Cognition_Meta	DECODE_Specific	-,NA		0.218898	0.218898	DECODE	DECODE	0.736617	1490.91	BIP_2019_Stahl_etall	UBE2G1	Transcriptome	DLPFC	MR	CMC+GTEX	MendelianRandomization			0.611706		35460606	10.1016/j.ajhg.2022.04.004	Jiang eet all Am J Hum Genet	BRAIN
UBE2G1	P62253	12482	TRANS	Cognition_Meta	DECODE_Specific	-,NA		0.218898	0.218898	DECODE	DECODE	0.736617	1490.91	BIP_2019_Stahl_etall	UBE2G1	Transcriptome	DLPFC	MR	CMC+GTEX	MendelianRandomization			0.531139		35460606	10.1016/j.ajhg.2022.04.004	Jiang eet all Am J Hum Genet	BRAIN
UBE2G1	P62253	12482	TRANS	Cognition_Meta	DECODE_Specific	-,NA		0.218898	0.218898	DECODE	DECODE	0.736617	1490.91	BIP_2019_Stahl_etall	UBE2G1	Transcriptome	DLPFC	MR	CMC+GTEX	MendelianRandomization			0.0756852		35460606	10.1016/j.ajhg.2022.04.004	Jiang eet all Am J Hum Genet	BRAIN
UBE2G1	P62253	12482	TRANS	Cognition_Meta	DECODE_Specific	-,NA		0.218898	0.218898	DECODE	DECODE	0.736617	1490.91	BIP_2019_Stahl_etall	UBE2G1	Transcriptome	DLPFC	MR	CMC+GTEX	EMIC			0.290678		35460606	10.1016/j.ajhg.2022.04.004	Jiang eet all Am J Hum Genet	BRAIN
UBE2G1	P62253	12482	TRANS	Cognition_Meta	DECODE_Specific	-,NA		0.218898	0.218898	DECODE	DECODE	0.736617	1490.91	SCZ_PGC3	UBE2G1	Transcriptome	DLPFC	SMR	CMC+GTEX	SMR	-0.0781002	0.0242221	0.00126263		35460606	10.1016/j.ajhg.2022.04.004	Jiang eet all Am J Hum Genet	BRAIN
UBE2G1	P62253	12482	TRANS	Cognition_Meta	DECODE_Specific	-,NA		0.218898	0.218898	DECODE	DECODE	0.736617	1490.91	SCZ_PGC3	UBE2G1	Transcriptome_Transcriptlvel	DLPFC	SMR	CMC+GTEX	SMR	-0.0776253	0.0250574	0.00194894		35460606	10.1016/j.ajhg.2022.04.004	Jiang eet all Am J Hum Genet	BRAIN
UBE2G1	P62253	12482	TRANS	Cognition_Meta	DECODE_Specific	-,NA		0.218898	0.218898	DECODE	DECODE	0.736617	1490.91	SCZ	UBE2G1	Proteiome	BLOOD	SMR	eQTLGen	SMR	-0.0510149	0.0920872	0.579589		37415601	10.3389/fgene.2023.1191264	Gedik et all Front Genet	BLOOD
UBE2G1	P62253	12482	TRANS	Cognition_Meta	DECODE_Specific	-,NA		0.218898	0.218898	DECODE	DECODE	0.736617	1490.91	MDD	UBE2G1	Proteiome	BRAIN	SMR	BrainMeta	SMR	0.0316579	0.0234408	0.176841		37415601	10.3389/fgene.2023.1191264	Gedik et all Front Genet	BRAIN
UBE2G1	P62253	12482	TRANS	Cognition_Meta	DECODE_Specific	-,NA		0.218898	0.218898	DECODE	DECODE	0.736617	1490.91	BIP	UBE2G1	Proteiome	BRAIN	SMR	BrainMeta	SMR	-0.0467104	0.0504309	0.354328		37415601	10.3389/fgene.2023.1191264	Gedik et all Front Genet	BRAIN
UBE2G1	P62253	12482	TRANS	Cognition_Meta	DECODE_Specific	-,NA		0.218898	0.218898	DECODE	DECODE	0.736617	1490.91	SCZ	UBE2G1	Proteiome	BRAIN	SMR	BrainMeta	SMR	-0.175024	0.0512225	0.000633314		37415601	10.3389/fgene.2023.1191264	Gedik et all Front Genet	BRAIN
UBE2G1	P62253	12482	TRANS	Cognition_Meta	DECODE_Specific	-,NA		0.218898	0.218898	DECODE	DECODE	0.736617	1490.91	MDD	UBE2G1	Proteiome	BLOOD	SMR	eQTLGen	SMR	0.0175466	0.043896	0.689354		37415601	10.3389/fgene.2023.1191264	Gedik et all Front Genet	BLOOD
UBE2G1	P62253	12482	TRANS	Cognition_Meta	DECODE_Specific	-,NA		0.218898	0.218898	DECODE	DECODE	0.736617	1490.91	BIP	UBE2G1	Proteiome	BLOOD	SMR	eQTLGen	SMR	-0.00634642	0.0995333	0.94916		37415601	10.3389/fgene.2023.1191264	Gedik et all Front Genet	BLOOD
UBE2G1	P62253	12482	TRANS	Cognition_Meta	DECODE_Specific	-,NA		0.218898	0.218898	DECODE	DECODE	0.736617	1490.91	SCZ	UBE2G1	Transcriptome	BRAIN_DLPFC	TWAS	CMC	FUSION	-3.74117		0.000183		31691811	10.1093/hmg/ddz253	Hall et al Hum Mol Genet	BRAIN
UBE2G1	P62253	12482	TRANS	Cognition_Meta	DECODE_Specific	-,NA		0.218898	0.218898	DECODE	DECODE	0.736617	1490.91	SCZ_PGC2+CLOZUK	UBE2G1	Transcriptome	DLPFC	TWAS	Collado-Torres	FUSION	-4.17434		2.99e-05		31174959	10.1016/j.neuron.2019.05.013	ColladoTorres_neuron_twas etal. Neuron	BRAIN
UBE2G1	P62253	12482	TRANS	Cognition_Meta	DECODE_Specific	-,NA		0.218898	0.218898	DECODE	DECODE	0.736617	1490.91	SCZ_PGC2+CLOZUK	UBE2G1	Transcriptome	DLPFC	TWAS	Collado-Torres	FUSION	-3.91321		9.11e-05		31174959	10.1016/j.neuron.2019.05.013	ColladoTorres_neuron_twas etal. Neuron	BRAIN
UBE2G1	P62253	12482	TRANS	Cognition_Meta	DECODE_Specific	-,NA		0.218898	0.218898	DECODE	DECODE	0.736617	1490.91	SCZ_PGC2+CLOZUK	UBE2G1	Transcriptome	DLPFC	TWAS	Collado-Torres	FUSION	-3.77301		0.000161		31174959	10.1016/j.neuron.2019.05.013	ColladoTorres_neuron_twas etal. Neuron	BRAIN
UBE2G1	P62253	12482	TRANS	Cognition_Meta	DECODE_Specific	-,NA		0.218898	0.218898	DECODE	DECODE	0.736617	1490.91	SCZ_PGC2+CLOZUK	UBE2G1	Transcriptome	HIPPO	TWAS	Collado-Torres	FUSION	-4.05873		4.93e-05		31174959	10.1016/j.neuron.2019.05.013	ColladoTorres_neuron_twas etal. Neuron	BRAIN
UBE2G1	P62253	12482	TRANS	Cognition_Meta	DECODE_Specific	-,NA		0.218898	0.218898	DECODE	DECODE	0.736617	1490.91	SCZ_PGC2+CLOZUK	UBE2G1	Transcriptome	HIPPO	TWAS	Collado-Torres	FUSION	-2.9159		0.00355		31174959	10.1016/j.neuron.2019.05.013	ColladoTorres_neuron_twas etal. Neuron	BRAIN
UBE2G1	P62253	12482	TRANS	Cognition_Meta	DECODE_Specific	-,NA		0.218898	0.218898	DECODE	DECODE	0.736617	1490.91	Depression Howard et all	UBE2G1	Proteiome	BRAIN	PWAS	ROS/MAP	FUSION	0.94147		0.346		33846625	10.1038/s41593-021-00832-6	Wingo Nat Neurosci	BRAIN
UBE2G1	P62253	12482	TRANS	Depression_iPSYCH_2023	DECODE_Specific	+,NA		0.201332	0.201332	DECODE	DECODE	1.37265	1371.27	SCZ_PGC3	UBE2G1	Transcriptome	DLPFC	MR	CMC+GTEX	MendelianRandomization			0.109547		35460606	10.1016/j.ajhg.2022.04.004	Jiang eet all Am J Hum Genet	BRAIN
UBE2G1	P62253	12482	TRANS	Depression_iPSYCH_2023	DECODE_Specific	+,NA		0.201332	0.201332	DECODE	DECODE	1.37265	1371.27	SCZ_PGC3	UBE2G1	Transcriptome	DLPFC	MR	CMC+GTEX	MendelianRandomization			0.00907378		35460606	10.1016/j.ajhg.2022.04.004	Jiang eet all Am J Hum Genet	BRAIN
UBE2G1	P62253	12482	TRANS	Depression_iPSYCH_2023	DECODE_Specific	+,NA		0.201332	0.201332	DECODE	DECODE	1.37265	1371.27	SCZ_PGC3	UBE2G1	Transcriptome	DLPFC	MR	CMC+GTEX	MendelianRandomization			0.00969673		35460606	10.1016/j.ajhg.2022.04.004	Jiang eet all Am J Hum Genet	BRAIN
UBE2G1	P62253	12482	TRANS	Depression_iPSYCH_2023	DECODE_Specific	+,NA		0.201332	0.201332	DECODE	DECODE	1.37265	1371.27	SCZ_PGC3	UBE2G1	Transcriptome	DLPFC	MR	CMC+GTEX	EMIC			0.00155873		35460606	10.1016/j.ajhg.2022.04.004	Jiang eet all Am J Hum Genet	BRAIN
UBE2G1	P62253	12482	TRANS	Depression_iPSYCH_2023	DECODE_Specific	+,NA		0.201332	0.201332	DECODE	DECODE	1.37265	1371.27	BIP_2019_Stahl_etall	UBE2G1	Transcriptome	DLPFC	MR	CMC+GTEX	MendelianRandomization			0.611706		35460606	10.1016/j.ajhg.2022.04.004	Jiang eet all Am J Hum Genet	BRAIN
UBE2G1	P62253	12482	TRANS	Depression_iPSYCH_2023	DECODE_Specific	+,NA		0.201332	0.201332	DECODE	DECODE	1.37265	1371.27	BIP_2019_Stahl_etall	UBE2G1	Transcriptome	DLPFC	MR	CMC+GTEX	MendelianRandomization			0.531139		35460606	10.1016/j.ajhg.2022.04.004	Jiang eet all Am J Hum Genet	BRAIN
UBE2G1	P62253	12482	TRANS	Depression_iPSYCH_2023	DECODE_Specific	+,NA		0.201332	0.201332	DECODE	DECODE	1.37265	1371.27	BIP_2019_Stahl_etall	UBE2G1	Transcriptome	DLPFC	MR	CMC+GTEX	MendelianRandomization			0.0756852		35460606	10.1016/j.ajhg.2022.04.004	Jiang eet all Am J Hum Genet	BRAIN
UBE2G1	P62253	12482	TRANS	Depression_iPSYCH_2023	DECODE_Specific	+,NA		0.201332	0.201332	DECODE	DECODE	1.37265	1371.27	BIP_2019_Stahl_etall	UBE2G1	Transcriptome	DLPFC	MR	CMC+GTEX	EMIC			0.290678		35460606	10.1016/j.ajhg.2022.04.004	Jiang eet all Am J Hum Genet	BRAIN
UBE2G1	P62253	12482	TRANS	Depression_iPSYCH_2023	DECODE_Specific	+,NA		0.201332	0.201332	DECODE	DECODE	1.37265	1371.27	SCZ_PGC3	UBE2G1	Transcriptome	DLPFC	SMR	CMC+GTEX	SMR	-0.0781002	0.0242221	0.00126263		35460606	10.1016/j.ajhg.2022.04.004	Jiang eet all Am J Hum Genet	BRAIN
UBE2G1	P62253	12482	TRANS	Depression_iPSYCH_2023	DECODE_Specific	+,NA		0.201332	0.201332	DECODE	DECODE	1.37265	1371.27	SCZ_PGC3	UBE2G1	Transcriptome_Transcriptlvel	DLPFC	SMR	CMC+GTEX	SMR	-0.0776253	0.0250574	0.00194894		35460606	10.1016/j.ajhg.2022.04.004	Jiang eet all Am J Hum Genet	BRAIN
UBE2G1	P62253	12482	TRANS	Depression_iPSYCH_2023	DECODE_Specific	+,NA		0.201332	0.201332	DECODE	DECODE	1.37265	1371.27	SCZ	UBE2G1	Proteiome	BLOOD	SMR	eQTLGen	SMR	-0.0510149	0.0920872	0.579589		37415601	10.3389/fgene.2023.1191264	Gedik et all Front Genet	BLOOD
UBE2G1	P62253	12482	TRANS	Depression_iPSYCH_2023	DECODE_Specific	+,NA		0.201332	0.201332	DECODE	DECODE	1.37265	1371.27	MDD	UBE2G1	Proteiome	BRAIN	SMR	BrainMeta	SMR	0.0316579	0.0234408	0.176841		37415601	10.3389/fgene.2023.1191264	Gedik et all Front Genet	BRAIN
UBE2G1	P62253	12482	TRANS	Depression_iPSYCH_2023	DECODE_Specific	+,NA		0.201332	0.201332	DECODE	DECODE	1.37265	1371.27	BIP	UBE2G1	Proteiome	BRAIN	SMR	BrainMeta	SMR	-0.0467104	0.0504309	0.354328		37415601	10.3389/fgene.2023.1191264	Gedik et all Front Genet	BRAIN
UBE2G1	P62253	12482	TRANS	Depression_iPSYCH_2023	DECODE_Specific	+,NA		0.201332	0.201332	DECODE	DECODE	1.37265	1371.27	SCZ	UBE2G1	Proteiome	BRAIN	SMR	BrainMeta	SMR	-0.175024	0.0512225	0.000633314		37415601	10.3389/fgene.2023.1191264	Gedik et all Front Genet	BRAIN
UBE2G1	P62253	12482	TRANS	Depression_iPSYCH_2023	DECODE_Specific	+,NA		0.201332	0.201332	DECODE	DECODE	1.37265	1371.27	MDD	UBE2G1	Proteiome	BLOOD	SMR	eQTLGen	SMR	0.0175466	0.043896	0.689354		37415601	10.3389/fgene.2023.1191264	Gedik et all Front Genet	BLOOD
UBE2G1	P62253	12482	TRANS	Depression_iPSYCH_2023	DECODE_Specific	+,NA		0.201332	0.201332	DECODE	DECODE	1.37265	1371.27	BIP	UBE2G1	Proteiome	BLOOD	SMR	eQTLGen	SMR	-0.00634642	0.0995333	0.94916		37415601	10.3389/fgene.2023.1191264	Gedik et all Front Genet	BLOOD
UBE2G1	P62253	12482	TRANS	Depression_iPSYCH_2023	DECODE_Specific	+,NA		0.201332	0.201332	DECODE	DECODE	1.37265	1371.27	SCZ	UBE2G1	Transcriptome	BRAIN_DLPFC	TWAS	CMC	FUSION	-3.74117		0.000183		31691811	10.1093/hmg/ddz253	Hall et al Hum Mol Genet	BRAIN
UBE2G1	P62253	12482	TRANS	Depression_iPSYCH_2023	DECODE_Specific	+,NA		0.201332	0.201332	DECODE	DECODE	1.37265	1371.27	SCZ_PGC2+CLOZUK	UBE2G1	Transcriptome	DLPFC	TWAS	Collado-Torres	FUSION	-4.17434		2.99e-05		31174959	10.1016/j.neuron.2019.05.013	ColladoTorres_neuron_twas etal. Neuron	BRAIN
UBE2G1	P62253	12482	TRANS	Depression_iPSYCH_2023	DECODE_Specific	+,NA		0.201332	0.201332	DECODE	DECODE	1.37265	1371.27	SCZ_PGC2+CLOZUK	UBE2G1	Transcriptome	DLPFC	TWAS	Collado-Torres	FUSION	-3.91321		9.11e-05		31174959	10.1016/j.neuron.2019.05.013	ColladoTorres_neuron_twas etal. Neuron	BRAIN
UBE2G1	P62253	12482	TRANS	Depression_iPSYCH_2023	DECODE_Specific	+,NA		0.201332	0.201332	DECODE	DECODE	1.37265	1371.27	SCZ_PGC2+CLOZUK	UBE2G1	Transcriptome	DLPFC	TWAS	Collado-Torres	FUSION	-3.77301		0.000161		31174959	10.1016/j.neuron.2019.05.013	ColladoTorres_neuron_twas etal. Neuron	BRAIN
UBE2G1	P62253	12482	TRANS	Depression_iPSYCH_2023	DECODE_Specific	+,NA		0.201332	0.201332	DECODE	DECODE	1.37265	1371.27	SCZ_PGC2+CLOZUK	UBE2G1	Transcriptome	HIPPO	TWAS	Collado-Torres	FUSION	-4.05873		4.93e-05		31174959	10.1016/j.neuron.2019.05.013	ColladoTorres_neuron_twas etal. Neuron	BRAIN
UBE2G1	P62253	12482	TRANS	Depression_iPSYCH_2023	DECODE_Specific	+,NA		0.201332	0.201332	DECODE	DECODE	1.37265	1371.27	SCZ_PGC2+CLOZUK	UBE2G1	Transcriptome	HIPPO	TWAS	Collado-Torres	FUSION	-2.9159		0.00355		31174959	10.1016/j.neuron.2019.05.013	ColladoTorres_neuron_twas etal. Neuron	BRAIN
UBE2G1	P62253	12482	TRANS	Depression_iPSYCH_2023	DECODE_Specific	+,NA		0.201332	0.201332	DECODE	DECODE	1.37265	1371.27	Depression Howard et all	UBE2G1	Proteiome	BRAIN	PWAS	ROS/MAP	FUSION	0.94147		0.346		33846625	10.1038/s41593-021-00832-6	Wingo Nat Neurosci	BRAIN
UBE2G1	P62253	12482	TRANS	PGC3_SCZ_NoUKB	DECODE_Specific	-,NA		0.0401595	0.0401595	DECODE	DECODE	0.288835	273.526	SCZ_PGC3	UBE2G1	Transcriptome	DLPFC	MR	CMC+GTEX	MendelianRandomization			0.109547		35460606	10.1016/j.ajhg.2022.04.004	Jiang eet all Am J Hum Genet	BRAIN
UBE2G1	P62253	12482	TRANS	PGC3_SCZ_NoUKB	DECODE_Specific	-,NA		0.0401595	0.0401595	DECODE	DECODE	0.288835	273.526	SCZ_PGC3	UBE2G1	Transcriptome	DLPFC	MR	CMC+GTEX	MendelianRandomization			0.00907378		35460606	10.1016/j.ajhg.2022.04.004	Jiang eet all Am J Hum Genet	BRAIN
UBE2G1	P62253	12482	TRANS	PGC3_SCZ_NoUKB	DECODE_Specific	-,NA		0.0401595	0.0401595	DECODE	DECODE	0.288835	273.526	SCZ_PGC3	UBE2G1	Transcriptome	DLPFC	MR	CMC+GTEX	MendelianRandomization			0.00969673		35460606	10.1016/j.ajhg.2022.04.004	Jiang eet all Am J Hum Genet	BRAIN
UBE2G1	P62253	12482	TRANS	PGC3_SCZ_NoUKB	DECODE_Specific	-,NA		0.0401595	0.0401595	DECODE	DECODE	0.288835	273.526	SCZ_PGC3	UBE2G1	Transcriptome	DLPFC	MR	CMC+GTEX	EMIC			0.00155873		35460606	10.1016/j.ajhg.2022.04.004	Jiang eet all Am J Hum Genet	BRAIN
UBE2G1	P62253	12482	TRANS	PGC3_SCZ_NoUKB	DECODE_Specific	-,NA		0.0401595	0.0401595	DECODE	DECODE	0.288835	273.526	BIP_2019_Stahl_etall	UBE2G1	Transcriptome	DLPFC	MR	CMC+GTEX	MendelianRandomization			0.611706		35460606	10.1016/j.ajhg.2022.04.004	Jiang eet all Am J Hum Genet	BRAIN
UBE2G1	P62253	12482	TRANS	PGC3_SCZ_NoUKB	DECODE_Specific	-,NA		0.0401595	0.0401595	DECODE	DECODE	0.288835	273.526	BIP_2019_Stahl_etall	UBE2G1	Transcriptome	DLPFC	MR	CMC+GTEX	MendelianRandomization			0.531139		35460606	10.1016/j.ajhg.2022.04.004	Jiang eet all Am J Hum Genet	BRAIN
UBE2G1	P62253	12482	TRANS	PGC3_SCZ_NoUKB	DECODE_Specific	-,NA		0.0401595	0.0401595	DECODE	DECODE	0.288835	273.526	BIP_2019_Stahl_etall	UBE2G1	Transcriptome	DLPFC	MR	CMC+GTEX	MendelianRandomization			0.0756852		35460606	10.1016/j.ajhg.2022.04.004	Jiang eet all Am J Hum Genet	BRAIN
UBE2G1	P62253	12482	TRANS	PGC3_SCZ_NoUKB	DECODE_Specific	-,NA		0.0401595	0.0401595	DECODE	DECODE	0.288835	273.526	BIP_2019_Stahl_etall	UBE2G1	Transcriptome	DLPFC	MR	CMC+GTEX	EMIC			0.290678		35460606	10.1016/j.ajhg.2022.04.004	Jiang eet all Am J Hum Genet	BRAIN
UBE2G1	P62253	12482	TRANS	PGC3_SCZ_NoUKB	DECODE_Specific	-,NA		0.0401595	0.0401595	DECODE	DECODE	0.288835	273.526	SCZ_PGC3	UBE2G1	Transcriptome	DLPFC	SMR	CMC+GTEX	SMR	-0.0781002	0.0242221	0.00126263		35460606	10.1016/j.ajhg.2022.04.004	Jiang eet all Am J Hum Genet	BRAIN
UBE2G1	P62253	12482	TRANS	PGC3_SCZ_NoUKB	DECODE_Specific	-,NA		0.0401595	0.0401595	DECODE	DECODE	0.288835	273.526	SCZ_PGC3	UBE2G1	Transcriptome_Transcriptlvel	DLPFC	SMR	CMC+GTEX	SMR	-0.0776253	0.0250574	0.00194894		35460606	10.1016/j.ajhg.2022.04.004	Jiang eet all Am J Hum Genet	BRAIN
UBE2G1	P62253	12482	TRANS	PGC3_SCZ_NoUKB	DECODE_Specific	-,NA		0.0401595	0.0401595	DECODE	DECODE	0.288835	273.526	SCZ	UBE2G1	Proteiome	BLOOD	SMR	eQTLGen	SMR	-0.0510149	0.0920872	0.579589		37415601	10.3389/fgene.2023.1191264	Gedik et all Front Genet	BLOOD
UBE2G1	P62253	12482	TRANS	PGC3_SCZ_NoUKB	DECODE_Specific	-,NA		0.0401595	0.0401595	DECODE	DECODE	0.288835	273.526	MDD	UBE2G1	Proteiome	BRAIN	SMR	BrainMeta	SMR	0.0316579	0.0234408	0.176841		37415601	10.3389/fgene.2023.1191264	Gedik et all Front Genet	BRAIN
UBE2G1	P62253	12482	TRANS	PGC3_SCZ_NoUKB	DECODE_Specific	-,NA		0.0401595	0.0401595	DECODE	DECODE	0.288835	273.526	BIP	UBE2G1	Proteiome	BRAIN	SMR	BrainMeta	SMR	-0.0467104	0.0504309	0.354328		37415601	10.3389/fgene.2023.1191264	Gedik et all Front Genet	BRAIN
UBE2G1	P62253	12482	TRANS	PGC3_SCZ_NoUKB	DECODE_Specific	-,NA		0.0401595	0.0401595	DECODE	DECODE	0.288835	273.526	SCZ	UBE2G1	Proteiome	BRAIN	SMR	BrainMeta	SMR	-0.175024	0.0512225	0.000633314		37415601	10.3389/fgene.2023.1191264	Gedik et all Front Genet	BRAIN
UBE2G1	P62253	12482	TRANS	PGC3_SCZ_NoUKB	DECODE_Specific	-,NA		0.0401595	0.0401595	DECODE	DECODE	0.288835	273.526	MDD	UBE2G1	Proteiome	BLOOD	SMR	eQTLGen	SMR	0.0175466	0.043896	0.689354		37415601	10.3389/fgene.2023.1191264	Gedik et all Front Genet	BLOOD
UBE2G1	P62253	12482	TRANS	PGC3_SCZ_NoUKB	DECODE_Specific	-,NA		0.0401595	0.0401595	DECODE	DECODE	0.288835	273.526	BIP	UBE2G1	Proteiome	BLOOD	SMR	eQTLGen	SMR	-0.00634642	0.0995333	0.94916		37415601	10.3389/fgene.2023.1191264	Gedik et all Front Genet	BLOOD
UBE2G1	P62253	12482	TRANS	PGC3_SCZ_NoUKB	DECODE_Specific	-,NA		0.0401595	0.0401595	DECODE	DECODE	0.288835	273.526	SCZ	UBE2G1	Transcriptome	BRAIN_DLPFC	TWAS	CMC	FUSION	-3.74117		0.000183		31691811	10.1093/hmg/ddz253	Hall et al Hum Mol Genet	BRAIN
UBE2G1	P62253	12482	TRANS	PGC3_SCZ_NoUKB	DECODE_Specific	-,NA		0.0401595	0.0401595	DECODE	DECODE	0.288835	273.526	SCZ_PGC2+CLOZUK	UBE2G1	Transcriptome	DLPFC	TWAS	Collado-Torres	FUSION	-4.17434		2.99e-05		31174959	10.1016/j.neuron.2019.05.013	ColladoTorres_neuron_twas etal. Neuron	BRAIN
UBE2G1	P62253	12482	TRANS	PGC3_SCZ_NoUKB	DECODE_Specific	-,NA		0.0401595	0.0401595	DECODE	DECODE	0.288835	273.526	SCZ_PGC2+CLOZUK	UBE2G1	Transcriptome	DLPFC	TWAS	Collado-Torres	FUSION	-3.91321		9.11e-05		31174959	10.1016/j.neuron.2019.05.013	ColladoTorres_neuron_twas etal. Neuron	BRAIN
UBE2G1	P62253	12482	TRANS	PGC3_SCZ_NoUKB	DECODE_Specific	-,NA		0.0401595	0.0401595	DECODE	DECODE	0.288835	273.526	SCZ_PGC2+CLOZUK	UBE2G1	Transcriptome	DLPFC	TWAS	Collado-Torres	FUSION	-3.77301		0.000161		31174959	10.1016/j.neuron.2019.05.013	ColladoTorres_neuron_twas etal. Neuron	BRAIN
UBE2G1	P62253	12482	TRANS	PGC3_SCZ_NoUKB	DECODE_Specific	-,NA		0.0401595	0.0401595	DECODE	DECODE	0.288835	273.526	SCZ_PGC2+CLOZUK	UBE2G1	Transcriptome	HIPPO	TWAS	Collado-Torres	FUSION	-4.05873		4.93e-05		31174959	10.1016/j.neuron.2019.05.013	ColladoTorres_neuron_twas etal. Neuron	BRAIN
UBE2G1	P62253	12482	TRANS	PGC3_SCZ_NoUKB	DECODE_Specific	-,NA		0.0401595	0.0401595	DECODE	DECODE	0.288835	273.526	SCZ_PGC2+CLOZUK	UBE2G1	Transcriptome	HIPPO	TWAS	Collado-Torres	FUSION	-2.9159		0.00355		31174959	10.1016/j.neuron.2019.05.013	ColladoTorres_neuron_twas etal. Neuron	BRAIN
UBE2G1	P62253	12482	TRANS	PGC3_SCZ_NoUKB	DECODE_Specific	-,NA		0.0401595	0.0401595	DECODE	DECODE	0.288835	273.526	Depression Howard et all	UBE2G1	Proteiome	BRAIN	PWAS	ROS/MAP	FUSION	0.94147		0.346		33846625	10.1038/s41593-021-00832-6	Wingo Nat Neurosci	BRAIN
UBE2G2	P60604	12483	TRANS	BIP_PGC3_noukb	DECODE_Specific	+,NA		0.129218	0.129218	DECODE	DECODE	0.393959	880.103	SCZ_PGC3	UBE2G2	Transcriptome	DLPFC	MR	CMC+GTEX	MendelianRandomization			0.256952		35460606	10.1016/j.ajhg.2022.04.004	Jiang eet all Am J Hum Genet	BRAIN
UBE2G2	P60604	12483	TRANS	BIP_PGC3_noukb	DECODE_Specific	+,NA		0.129218	0.129218	DECODE	DECODE	0.393959	880.103	SCZ_PGC3	UBE2G2	Transcriptome	DLPFC	MR	CMC+GTEX	MendelianRandomization			0.174038		35460606	10.1016/j.ajhg.2022.04.004	Jiang eet all Am J Hum Genet	BRAIN
UBE2G2	P60604	12483	TRANS	BIP_PGC3_noukb	DECODE_Specific	+,NA		0.129218	0.129218	DECODE	DECODE	0.393959	880.103	SCZ_PGC3	UBE2G2	Transcriptome	DLPFC	MR	CMC+GTEX	MendelianRandomization			0.417421		35460606	10.1016/j.ajhg.2022.04.004	Jiang eet all Am J Hum Genet	BRAIN
UBE2G2	P60604	12483	TRANS	BIP_PGC3_noukb	DECODE_Specific	+,NA		0.129218	0.129218	DECODE	DECODE	0.393959	880.103	SCZ_PGC3	UBE2G2	Transcriptome	DLPFC	MR	CMC+GTEX	EMIC			0.700218		35460606	10.1016/j.ajhg.2022.04.004	Jiang eet all Am J Hum Genet	BRAIN
UBE2G2	P60604	12483	TRANS	BIP_PGC3_noukb	DECODE_Specific	+,NA		0.129218	0.129218	DECODE	DECODE	0.393959	880.103	BIP_2019_Stahl_etall	UBE2G2	Transcriptome	DLPFC	MR	CMC+GTEX	MendelianRandomization			0.0175405		35460606	10.1016/j.ajhg.2022.04.004	Jiang eet all Am J Hum Genet	BRAIN
UBE2G2	P60604	12483	TRANS	BIP_PGC3_noukb	DECODE_Specific	+,NA		0.129218	0.129218	DECODE	DECODE	0.393959	880.103	BIP_2019_Stahl_etall	UBE2G2	Transcriptome	DLPFC	MR	CMC+GTEX	MendelianRandomization			0.0122613		35460606	10.1016/j.ajhg.2022.04.004	Jiang eet all Am J Hum Genet	BRAIN
UBE2G2	P60604	12483	TRANS	BIP_PGC3_noukb	DECODE_Specific	+,NA		0.129218	0.129218	DECODE	DECODE	0.393959	880.103	BIP_2019_Stahl_etall	UBE2G2	Transcriptome	DLPFC	MR	CMC+GTEX	MendelianRandomization			0.0210732		35460606	10.1016/j.ajhg.2022.04.004	Jiang eet all Am J Hum Genet	BRAIN
UBE2G2	P60604	12483	TRANS	BIP_PGC3_noukb	DECODE_Specific	+,NA		0.129218	0.129218	DECODE	DECODE	0.393959	880.103	BIP_2019_Stahl_etall	UBE2G2	Transcriptome	DLPFC	MR	CMC+GTEX	EMIC			0.0171855		35460606	10.1016/j.ajhg.2022.04.004	Jiang eet all Am J Hum Genet	BRAIN
UBE2G2	P60604	12483	TRANS	BIP_PGC3_noukb	DECODE_Specific	+,NA		0.129218	0.129218	DECODE	DECODE	0.393959	880.103	Deepression_Wray_tall	UBE2G2	Transcriptome	BRAIN DLPFC	MR	PsychENCODE	TwoSampleMR	0	0.01	0.841		35296807	10.1038/s41380-022-01507-9	Deng et all Mol Psychiatry	BRAIN
UBE2G2	P60604	12483	TRANS	BIP_PGC3_noukb	DECODE_Specific	+,NA		0.129218	0.129218	DECODE	DECODE	0.393959	880.103	SCZ_PGC3	UBE2G2	Transcriptome	DLPFC	SMR	CMC+GTEX	SMR	0.00927814	0.0187972	0.621595		35460606	10.1016/j.ajhg.2022.04.004	Jiang eet all Am J Hum Genet	BRAIN
UBE2G2	P60604	12483	TRANS	BIP_PGC3_noukb	DECODE_Specific	+,NA		0.129218	0.129218	DECODE	DECODE	0.393959	880.103	SCZ_PGC3	UBE2G2	Transcriptome_Transcriptlvel	DLPFC	SMR	CMC+GTEX	SMR	0.00596378	0.0167759	0.722218		35460606	10.1016/j.ajhg.2022.04.004	Jiang eet all Am J Hum Genet	BRAIN
UBE2G2	P60604	12483	TRANS	BIP_PGC3_noukb	DECODE_Specific	+,NA		0.129218	0.129218	DECODE	DECODE	0.393959	880.103	SCZ_PGC3	UBE2G2	Transcriptome_Transcriptlvel	DLPFC	SMR	CMC+GTEX	SMR	0.00166072	0.0197801	0.933089		35460606	10.1016/j.ajhg.2022.04.004	Jiang eet all Am J Hum Genet	BRAIN
UBE2G2	P60604	12483	TRANS	BIP_PGC3_noukb	DECODE_Specific	+,NA		0.129218	0.129218	DECODE	DECODE	0.393959	880.103	SCZ_PGC3	UBE2G2	Transcriptome_Transcriptlvel	DLPFC	SMR	CMC+GTEX	SMR	0.00225072	0.0290419	0.938227		35460606	10.1016/j.ajhg.2022.04.004	Jiang eet all Am J Hum Genet	BRAIN
UBE2G2	P60604	12483	TRANS	BIP_PGC3_noukb	DECODE_Specific	+,NA		0.129218	0.129218	DECODE	DECODE	0.393959	880.103	BD.PGC.ruderferCell2018	UBE2G2	Transcriptome	BRAIN	SMR	PsychENCODE	SMR	-0.101948	0.0354495	0.00402919		30545856	10.1126/science.aat8127	Gandal et all science	BRAIN
UBE2G2	P60604	12483	TRANS	BIP_PGC3_noukb	DECODE_Specific	+,NA		0.129218	0.129218	DECODE	DECODE	0.393959	880.103	SCZ	UBE2G2	Proteiome	BLOOD	SMR	eQTLGen	SMR	0.031965	0.035369	0.366124		37415601	10.3389/fgene.2023.1191264	Gedik et all Front Genet	BLOOD
UBE2G2	P60604	12483	TRANS	BIP_PGC3_noukb	DECODE_Specific	+,NA		0.129218	0.129218	DECODE	DECODE	0.393959	880.103	MDD	UBE2G2	Proteiome	BRAIN	SMR	BrainMeta	SMR	-0.00210926	0.0105473	0.841496		37415601	10.3389/fgene.2023.1191264	Gedik et all Front Genet	BRAIN
UBE2G2	P60604	12483	TRANS	BIP_PGC3_noukb	DECODE_Specific	+,NA		0.129218	0.129218	DECODE	DECODE	0.393959	880.103	BIP	UBE2G2	Proteiome	BRAIN	SMR	BrainMeta	SMR	-0.0712398	0.022825	0.00180163		37415601	10.3389/fgene.2023.1191264	Gedik et all Front Genet	BRAIN
UBE2G2	P60604	12483	TRANS	BIP_PGC3_noukb	DECODE_Specific	+,NA		0.129218	0.129218	DECODE	DECODE	0.393959	880.103	SCZ	UBE2G2	Proteiome	BRAIN	SMR	BrainMeta	SMR	0.0192683	0.0190319	0.311338		37415601	10.3389/fgene.2023.1191264	Gedik et all Front Genet	BRAIN
UBE2G2	P60604	12483	TRANS	BIP_PGC3_noukb	DECODE_Specific	+,NA		0.129218	0.129218	DECODE	DECODE	0.393959	880.103	MDD	UBE2G2	Proteiome	BLOOD	SMR	eQTLGen	SMR	0.00446985	0.0190991	0.814958		37415601	10.3389/fgene.2023.1191264	Gedik et all Front Genet	BLOOD
UBE2G2	P60604	12483	TRANS	BIP_PGC3_noukb	DECODE_Specific	+,NA		0.129218	0.129218	DECODE	DECODE	0.393959	880.103	BIP	UBE2G2	Proteiome	BLOOD	SMR	eQTLGen	SMR	-0.115819	0.0404187	0.00416368		37415601	10.3389/fgene.2023.1191264	Gedik et all Front Genet	BLOOD
UBE2G2	P60604	12483	TRANS	BIP_PGC3_noukb	DECODE_Specific	+,NA		0.129218	0.129218	DECODE	DECODE	0.393959	880.103	BD.PGC.ruderferCell2018	UBE2G2	Transcriptome	BRAIN	TWAS	PsychENCODE	FUSION	-2.16876		0.030101		30545856	10.1126/science.aat8127	Gandal et all science	BRAIN
UBE2G2	P60604	12483	TRANS	BIP_PGC3_noukb	DECODE_Specific	+,NA		0.129218	0.129218	DECODE	DECODE	0.393959	880.103	Depression Howard et all	UBE2G2	Proteiome	BRAIN	PWAS	ROS/MAP	FUSION	0.01435		0.98855		33846625	10.1038/s41593-021-00832-6	Wingo Nat Neurosci	BRAIN
UBE2G2	P60604	12483	TRANS	BIP_PGC3_noukb	DECODE_Specific	+,NA		0.129218	0.129218	DECODE	DECODE	0.393959	880.103	Bipolar_Disorder_Type1	UBE2G2	Transcriptome	Brain_Amygdala	TWAS	GTeX	FUSION			0.00251		35912095	10.3389/fcell.2022.956265	Huang Y et al	Brain
UBE2G2	P60604	12483	TRANS	BIP_PGC3_noukb	DECODE_Specific	+,NA		0.129218	0.129218	DECODE	DECODE	0.393959	880.103	Schizophrenia	UBE2G2	Proteome	CSF	MR	Yang_et_al_(34239129)	TwoSampleMR	-0.639527	0.603862	0.289572		36482464	10.1186/s12916-022-02679-5	Gu X	CSF
UBE2G2	P60604	12483	TRANS	BIP_PGC3_noukb	DECODE_Specific	+,NA		0.129218	0.129218	DECODE	DECODE	0.393959	880.103	Schizophrenia	UBE2G2	Transcriptome	brain caudate nucleus	TWAS	Gtex	Fusion			0.00817987		36319771	10.1038/s41593-022-01182-7	Benjamin KJM	brain caudate nucleus
UBE2G2	P60604	12483	TRANS	Cognition_Meta	DECODE_Specific	+,NA		0.00150305	0.00150305	DECODE	DECODE	0.129586	10.2373	SCZ_PGC3	UBE2G2	Transcriptome	DLPFC	MR	CMC+GTEX	MendelianRandomization			0.256952		35460606	10.1016/j.ajhg.2022.04.004	Jiang eet all Am J Hum Genet	BRAIN
UBE2G2	P60604	12483	TRANS	Cognition_Meta	DECODE_Specific	+,NA		0.00150305	0.00150305	DECODE	DECODE	0.129586	10.2373	SCZ_PGC3	UBE2G2	Transcriptome	DLPFC	MR	CMC+GTEX	MendelianRandomization			0.174038		35460606	10.1016/j.ajhg.2022.04.004	Jiang eet all Am J Hum Genet	BRAIN
UBE2G2	P60604	12483	TRANS	Cognition_Meta	DECODE_Specific	+,NA		0.00150305	0.00150305	DECODE	DECODE	0.129586	10.2373	SCZ_PGC3	UBE2G2	Transcriptome	DLPFC	MR	CMC+GTEX	MendelianRandomization			0.417421		35460606	10.1016/j.ajhg.2022.04.004	Jiang eet all Am J Hum Genet	BRAIN
UBE2G2	P60604	12483	TRANS	Cognition_Meta	DECODE_Specific	+,NA		0.00150305	0.00150305	DECODE	DECODE	0.129586	10.2373	SCZ_PGC3	UBE2G2	Transcriptome	DLPFC	MR	CMC+GTEX	EMIC			0.700218		35460606	10.1016/j.ajhg.2022.04.004	Jiang eet all Am J Hum Genet	BRAIN
UBE2G2	P60604	12483	TRANS	Cognition_Meta	DECODE_Specific	+,NA		0.00150305	0.00150305	DECODE	DECODE	0.129586	10.2373	BIP_2019_Stahl_etall	UBE2G2	Transcriptome	DLPFC	MR	CMC+GTEX	MendelianRandomization			0.0175405		35460606	10.1016/j.ajhg.2022.04.004	Jiang eet all Am J Hum Genet	BRAIN
UBE2G2	P60604	12483	TRANS	Cognition_Meta	DECODE_Specific	+,NA		0.00150305	0.00150305	DECODE	DECODE	0.129586	10.2373	BIP_2019_Stahl_etall	UBE2G2	Transcriptome	DLPFC	MR	CMC+GTEX	MendelianRandomization			0.0122613		35460606	10.1016/j.ajhg.2022.04.004	Jiang eet all Am J Hum Genet	BRAIN
UBE2G2	P60604	12483	TRANS	Cognition_Meta	DECODE_Specific	+,NA		0.00150305	0.00150305	DECODE	DECODE	0.129586	10.2373	BIP_2019_Stahl_etall	UBE2G2	Transcriptome	DLPFC	MR	CMC+GTEX	MendelianRandomization			0.0210732		35460606	10.1016/j.ajhg.2022.04.004	Jiang eet all Am J Hum Genet	BRAIN
UBE2G2	P60604	12483	TRANS	Cognition_Meta	DECODE_Specific	+,NA		0.00150305	0.00150305	DECODE	DECODE	0.129586	10.2373	BIP_2019_Stahl_etall	UBE2G2	Transcriptome	DLPFC	MR	CMC+GTEX	EMIC			0.0171855		35460606	10.1016/j.ajhg.2022.04.004	Jiang eet all Am J Hum Genet	BRAIN
UBE2G2	P60604	12483	TRANS	Cognition_Meta	DECODE_Specific	+,NA		0.00150305	0.00150305	DECODE	DECODE	0.129586	10.2373	Deepression_Wray_tall	UBE2G2	Transcriptome	BRAIN DLPFC	MR	PsychENCODE	TwoSampleMR	0	0.01	0.841		35296807	10.1038/s41380-022-01507-9	Deng et all Mol Psychiatry	BRAIN
UBE2G2	P60604	12483	TRANS	Cognition_Meta	DECODE_Specific	+,NA		0.00150305	0.00150305	DECODE	DECODE	0.129586	10.2373	SCZ_PGC3	UBE2G2	Transcriptome	DLPFC	SMR	CMC+GTEX	SMR	0.00927814	0.0187972	0.621595		35460606	10.1016/j.ajhg.2022.04.004	Jiang eet all Am J Hum Genet	BRAIN
UBE2G2	P60604	12483	TRANS	Cognition_Meta	DECODE_Specific	+,NA		0.00150305	0.00150305	DECODE	DECODE	0.129586	10.2373	SCZ_PGC3	UBE2G2	Transcriptome_Transcriptlvel	DLPFC	SMR	CMC+GTEX	SMR	0.00596378	0.0167759	0.722218		35460606	10.1016/j.ajhg.2022.04.004	Jiang eet all Am J Hum Genet	BRAIN
UBE2G2	P60604	12483	TRANS	Cognition_Meta	DECODE_Specific	+,NA		0.00150305	0.00150305	DECODE	DECODE	0.129586	10.2373	SCZ_PGC3	UBE2G2	Transcriptome_Transcriptlvel	DLPFC	SMR	CMC+GTEX	SMR	0.00166072	0.0197801	0.933089		35460606	10.1016/j.ajhg.2022.04.004	Jiang eet all Am J Hum Genet	BRAIN
UBE2G2	P60604	12483	TRANS	Cognition_Meta	DECODE_Specific	+,NA		0.00150305	0.00150305	DECODE	DECODE	0.129586	10.2373	SCZ_PGC3	UBE2G2	Transcriptome_Transcriptlvel	DLPFC	SMR	CMC+GTEX	SMR	0.00225072	0.0290419	0.938227		35460606	10.1016/j.ajhg.2022.04.004	Jiang eet all Am J Hum Genet	BRAIN
UBE2G2	P60604	12483	TRANS	Cognition_Meta	DECODE_Specific	+,NA		0.00150305	0.00150305	DECODE	DECODE	0.129586	10.2373	BD.PGC.ruderferCell2018	UBE2G2	Transcriptome	BRAIN	SMR	PsychENCODE	SMR	-0.101948	0.0354495	0.00402919		30545856	10.1126/science.aat8127	Gandal et all science	BRAIN
UBE2G2	P60604	12483	TRANS	Cognition_Meta	DECODE_Specific	+,NA		0.00150305	0.00150305	DECODE	DECODE	0.129586	10.2373	SCZ	UBE2G2	Proteiome	BLOOD	SMR	eQTLGen	SMR	0.031965	0.035369	0.366124		37415601	10.3389/fgene.2023.1191264	Gedik et all Front Genet	BLOOD
UBE2G2	P60604	12483	TRANS	Cognition_Meta	DECODE_Specific	+,NA		0.00150305	0.00150305	DECODE	DECODE	0.129586	10.2373	MDD	UBE2G2	Proteiome	BRAIN	SMR	BrainMeta	SMR	-0.00210926	0.0105473	0.841496		37415601	10.3389/fgene.2023.1191264	Gedik et all Front Genet	BRAIN
UBE2G2	P60604	12483	TRANS	Cognition_Meta	DECODE_Specific	+,NA		0.00150305	0.00150305	DECODE	DECODE	0.129586	10.2373	BIP	UBE2G2	Proteiome	BRAIN	SMR	BrainMeta	SMR	-0.0712398	0.022825	0.00180163		37415601	10.3389/fgene.2023.1191264	Gedik et all Front Genet	BRAIN
UBE2G2	P60604	12483	TRANS	Cognition_Meta	DECODE_Specific	+,NA		0.00150305	0.00150305	DECODE	DECODE	0.129586	10.2373	SCZ	UBE2G2	Proteiome	BRAIN	SMR	BrainMeta	SMR	0.0192683	0.0190319	0.311338		37415601	10.3389/fgene.2023.1191264	Gedik et all Front Genet	BRAIN
UBE2G2	P60604	12483	TRANS	Cognition_Meta	DECODE_Specific	+,NA		0.00150305	0.00150305	DECODE	DECODE	0.129586	10.2373	MDD	UBE2G2	Proteiome	BLOOD	SMR	eQTLGen	SMR	0.00446985	0.0190991	0.814958		37415601	10.3389/fgene.2023.1191264	Gedik et all Front Genet	BLOOD
UBE2G2	P60604	12483	TRANS	Cognition_Meta	DECODE_Specific	+,NA		0.00150305	0.00150305	DECODE	DECODE	0.129586	10.2373	BIP	UBE2G2	Proteiome	BLOOD	SMR	eQTLGen	SMR	-0.115819	0.0404187	0.00416368		37415601	10.3389/fgene.2023.1191264	Gedik et all Front Genet	BLOOD
UBE2G2	P60604	12483	TRANS	Cognition_Meta	DECODE_Specific	+,NA		0.00150305	0.00150305	DECODE	DECODE	0.129586	10.2373	BD.PGC.ruderferCell2018	UBE2G2	Transcriptome	BRAIN	TWAS	PsychENCODE	FUSION	-2.16876		0.030101		30545856	10.1126/science.aat8127	Gandal et all science	BRAIN
UBE2G2	P60604	12483	TRANS	Cognition_Meta	DECODE_Specific	+,NA		0.00150305	0.00150305	DECODE	DECODE	0.129586	10.2373	Depression Howard et all	UBE2G2	Proteiome	BRAIN	PWAS	ROS/MAP	FUSION	0.01435		0.98855		33846625	10.1038/s41593-021-00832-6	Wingo Nat Neurosci	BRAIN
UBE2G2	P60604	12483	TRANS	Cognition_Meta	DECODE_Specific	+,NA		0.00150305	0.00150305	DECODE	DECODE	0.129586	10.2373	Bipolar_Disorder_Type1	UBE2G2	Transcriptome	Brain_Amygdala	TWAS	GTeX	FUSION			0.00251		35912095	10.3389/fcell.2022.956265	Huang Y et al	Brain
UBE2G2	P60604	12483	TRANS	Cognition_Meta	DECODE_Specific	+,NA		0.00150305	0.00150305	DECODE	DECODE	0.129586	10.2373	Schizophrenia	UBE2G2	Proteome	CSF	MR	Yang_et_al_(34239129)	TwoSampleMR	-0.639527	0.603862	0.289572		36482464	10.1186/s12916-022-02679-5	Gu X	CSF
UBE2G2	P60604	12483	TRANS	Cognition_Meta	DECODE_Specific	+,NA		0.00150305	0.00150305	DECODE	DECODE	0.129586	10.2373	Schizophrenia	UBE2G2	Transcriptome	brain caudate nucleus	TWAS	Gtex	Fusion			0.00817987		36319771	10.1038/s41593-022-01182-7	Benjamin KJM	brain caudate nucleus
UBE2G2	P60604	12483	TRANS	Depression_iPSYCH_2023	DECODE_Specific	-,NA		0.853705	0.853705	DECODE	DECODE	1.42759	5814.58	SCZ_PGC3	UBE2G2	Transcriptome	DLPFC	MR	CMC+GTEX	MendelianRandomization			0.256952		35460606	10.1016/j.ajhg.2022.04.004	Jiang eet all Am J Hum Genet	BRAIN
UBE2G2	P60604	12483	TRANS	Depression_iPSYCH_2023	DECODE_Specific	-,NA		0.853705	0.853705	DECODE	DECODE	1.42759	5814.58	SCZ_PGC3	UBE2G2	Transcriptome	DLPFC	MR	CMC+GTEX	MendelianRandomization			0.174038		35460606	10.1016/j.ajhg.2022.04.004	Jiang eet all Am J Hum Genet	BRAIN
UBE2G2	P60604	12483	TRANS	Depression_iPSYCH_2023	DECODE_Specific	-,NA		0.853705	0.853705	DECODE	DECODE	1.42759	5814.58	SCZ_PGC3	UBE2G2	Transcriptome	DLPFC	MR	CMC+GTEX	MendelianRandomization			0.417421		35460606	10.1016/j.ajhg.2022.04.004	Jiang eet all Am J Hum Genet	BRAIN
UBE2G2	P60604	12483	TRANS	Depression_iPSYCH_2023	DECODE_Specific	-,NA		0.853705	0.853705	DECODE	DECODE	1.42759	5814.58	SCZ_PGC3	UBE2G2	Transcriptome	DLPFC	MR	CMC+GTEX	EMIC			0.700218		35460606	10.1016/j.ajhg.2022.04.004	Jiang eet all Am J Hum Genet	BRAIN
UBE2G2	P60604	12483	TRANS	Depression_iPSYCH_2023	DECODE_Specific	-,NA		0.853705	0.853705	DECODE	DECODE	1.42759	5814.58	BIP_2019_Stahl_etall	UBE2G2	Transcriptome	DLPFC	MR	CMC+GTEX	MendelianRandomization			0.0175405		35460606	10.1016/j.ajhg.2022.04.004	Jiang eet all Am J Hum Genet	BRAIN
UBE2G2	P60604	12483	TRANS	Depression_iPSYCH_2023	DECODE_Specific	-,NA		0.853705	0.853705	DECODE	DECODE	1.42759	5814.58	BIP_2019_Stahl_etall	UBE2G2	Transcriptome	DLPFC	MR	CMC+GTEX	MendelianRandomization			0.0122613		35460606	10.1016/j.ajhg.2022.04.004	Jiang eet all Am J Hum Genet	BRAIN
UBE2G2	P60604	12483	TRANS	Depression_iPSYCH_2023	DECODE_Specific	-,NA		0.853705	0.853705	DECODE	DECODE	1.42759	5814.58	BIP_2019_Stahl_etall	UBE2G2	Transcriptome	DLPFC	MR	CMC+GTEX	MendelianRandomization			0.0210732		35460606	10.1016/j.ajhg.2022.04.004	Jiang eet all Am J Hum Genet	BRAIN
UBE2G2	P60604	12483	TRANS	Depression_iPSYCH_2023	DECODE_Specific	-,NA		0.853705	0.853705	DECODE	DECODE	1.42759	5814.58	BIP_2019_Stahl_etall	UBE2G2	Transcriptome	DLPFC	MR	CMC+GTEX	EMIC			0.0171855		35460606	10.1016/j.ajhg.2022.04.004	Jiang eet all Am J Hum Genet	BRAIN
UBE2G2	P60604	12483	TRANS	Depression_iPSYCH_2023	DECODE_Specific	-,NA		0.853705	0.853705	DECODE	DECODE	1.42759	5814.58	Deepression_Wray_tall	UBE2G2	Transcriptome	BRAIN DLPFC	MR	PsychENCODE	TwoSampleMR	0	0.01	0.841		35296807	10.1038/s41380-022-01507-9	Deng et all Mol Psychiatry	BRAIN
UBE2G2	P60604	12483	TRANS	Depression_iPSYCH_2023	DECODE_Specific	-,NA		0.853705	0.853705	DECODE	DECODE	1.42759	5814.58	SCZ_PGC3	UBE2G2	Transcriptome	DLPFC	SMR	CMC+GTEX	SMR	0.00927814	0.0187972	0.621595		35460606	10.1016/j.ajhg.2022.04.004	Jiang eet all Am J Hum Genet	BRAIN
UBE2G2	P60604	12483	TRANS	Depression_iPSYCH_2023	DECODE_Specific	-,NA		0.853705	0.853705	DECODE	DECODE	1.42759	5814.58	SCZ_PGC3	UBE2G2	Transcriptome_Transcriptlvel	DLPFC	SMR	CMC+GTEX	SMR	0.00596378	0.0167759	0.722218		35460606	10.1016/j.ajhg.2022.04.004	Jiang eet all Am J Hum Genet	BRAIN
UBE2G2	P60604	12483	TRANS	Depression_iPSYCH_2023	DECODE_Specific	-,NA		0.853705	0.853705	DECODE	DECODE	1.42759	5814.58	SCZ_PGC3	UBE2G2	Transcriptome_Transcriptlvel	DLPFC	SMR	CMC+GTEX	SMR	0.00166072	0.0197801	0.933089		35460606	10.1016/j.ajhg.2022.04.004	Jiang eet all Am J Hum Genet	BRAIN
UBE2G2	P60604	12483	TRANS	Depression_iPSYCH_2023	DECODE_Specific	-,NA		0.853705	0.853705	DECODE	DECODE	1.42759	5814.58	SCZ_PGC3	UBE2G2	Transcriptome_Transcriptlvel	DLPFC	SMR	CMC+GTEX	SMR	0.00225072	0.0290419	0.938227		35460606	10.1016/j.ajhg.2022.04.004	Jiang eet all Am J Hum Genet	BRAIN
UBE2G2	P60604	12483	TRANS	Depression_iPSYCH_2023	DECODE_Specific	-,NA		0.853705	0.853705	DECODE	DECODE	1.42759	5814.58	BD.PGC.ruderferCell2018	UBE2G2	Transcriptome	BRAIN	SMR	PsychENCODE	SMR	-0.101948	0.0354495	0.00402919		30545856	10.1126/science.aat8127	Gandal et all science	BRAIN
UBE2G2	P60604	12483	TRANS	Depression_iPSYCH_2023	DECODE_Specific	-,NA		0.853705	0.853705	DECODE	DECODE	1.42759	5814.58	SCZ	UBE2G2	Proteiome	BLOOD	SMR	eQTLGen	SMR	0.031965	0.035369	0.366124		37415601	10.3389/fgene.2023.1191264	Gedik et all Front Genet	BLOOD
UBE2G2	P60604	12483	TRANS	Depression_iPSYCH_2023	DECODE_Specific	-,NA		0.853705	0.853705	DECODE	DECODE	1.42759	5814.58	MDD	UBE2G2	Proteiome	BRAIN	SMR	BrainMeta	SMR	-0.00210926	0.0105473	0.841496		37415601	10.3389/fgene.2023.1191264	Gedik et all Front Genet	BRAIN
UBE2G2	P60604	12483	TRANS	Depression_iPSYCH_2023	DECODE_Specific	-,NA		0.853705	0.853705	DECODE	DECODE	1.42759	5814.58	BIP	UBE2G2	Proteiome	BRAIN	SMR	BrainMeta	SMR	-0.0712398	0.022825	0.00180163		37415601	10.3389/fgene.2023.1191264	Gedik et all Front Genet	BRAIN
UBE2G2	P60604	12483	TRANS	Depression_iPSYCH_2023	DECODE_Specific	-,NA		0.853705	0.853705	DECODE	DECODE	1.42759	5814.58	SCZ	UBE2G2	Proteiome	BRAIN	SMR	BrainMeta	SMR	0.0192683	0.0190319	0.311338		37415601	10.3389/fgene.2023.1191264	Gedik et all Front Genet	BRAIN
UBE2G2	P60604	12483	TRANS	Depression_iPSYCH_2023	DECODE_Specific	-,NA		0.853705	0.853705	DECODE	DECODE	1.42759	5814.58	MDD	UBE2G2	Proteiome	BLOOD	SMR	eQTLGen	SMR	0.00446985	0.0190991	0.814958		37415601	10.3389/fgene.2023.1191264	Gedik et all Front Genet	BLOOD
UBE2G2	P60604	12483	TRANS	Depression_iPSYCH_2023	DECODE_Specific	-,NA		0.853705	0.853705	DECODE	DECODE	1.42759	5814.58	BIP	UBE2G2	Proteiome	BLOOD	SMR	eQTLGen	SMR	-0.115819	0.0404187	0.00416368		37415601	10.3389/fgene.2023.1191264	Gedik et all Front Genet	BLOOD
UBE2G2	P60604	12483	TRANS	Depression_iPSYCH_2023	DECODE_Specific	-,NA		0.853705	0.853705	DECODE	DECODE	1.42759	5814.58	BD.PGC.ruderferCell2018	UBE2G2	Transcriptome	BRAIN	TWAS	PsychENCODE	FUSION	-2.16876		0.030101		30545856	10.1126/science.aat8127	Gandal et all science	BRAIN
UBE2G2	P60604	12483	TRANS	Depression_iPSYCH_2023	DECODE_Specific	-,NA		0.853705	0.853705	DECODE	DECODE	1.42759	5814.58	Depression Howard et all	UBE2G2	Proteiome	BRAIN	PWAS	ROS/MAP	FUSION	0.01435		0.98855		33846625	10.1038/s41593-021-00832-6	Wingo Nat Neurosci	BRAIN
UBE2G2	P60604	12483	TRANS	Depression_iPSYCH_2023	DECODE_Specific	-,NA		0.853705	0.853705	DECODE	DECODE	1.42759	5814.58	Bipolar_Disorder_Type1	UBE2G2	Transcriptome	Brain_Amygdala	TWAS	GTeX	FUSION			0.00251		35912095	10.3389/fcell.2022.956265	Huang Y et al	Brain
UBE2G2	P60604	12483	TRANS	Depression_iPSYCH_2023	DECODE_Specific	-,NA		0.853705	0.853705	DECODE	DECODE	1.42759	5814.58	Schizophrenia	UBE2G2	Proteome	CSF	MR	Yang_et_al_(34239129)	TwoSampleMR	-0.639527	0.603862	0.289572		36482464	10.1186/s12916-022-02679-5	Gu X	CSF
UBE2G2	P60604	12483	TRANS	Depression_iPSYCH_2023	DECODE_Specific	-,NA		0.853705	0.853705	DECODE	DECODE	1.42759	5814.58	Schizophrenia	UBE2G2	Transcriptome	brain caudate nucleus	TWAS	Gtex	Fusion			0.00817987		36319771	10.1038/s41593-022-01182-7	Benjamin KJM	brain caudate nucleus
UBE2G2	P60604	12483	TRANS	PGC3_SCZ_NoUKB	DECODE_Specific	+,NA		0.15756	0.15756	DECODE	DECODE	0.532313	1073.14	SCZ_PGC3	UBE2G2	Transcriptome	DLPFC	MR	CMC+GTEX	MendelianRandomization			0.256952		35460606	10.1016/j.ajhg.2022.04.004	Jiang eet all Am J Hum Genet	BRAIN
UBE2G2	P60604	12483	TRANS	PGC3_SCZ_NoUKB	DECODE_Specific	+,NA		0.15756	0.15756	DECODE	DECODE	0.532313	1073.14	SCZ_PGC3	UBE2G2	Transcriptome	DLPFC	MR	CMC+GTEX	MendelianRandomization			0.174038		35460606	10.1016/j.ajhg.2022.04.004	Jiang eet all Am J Hum Genet	BRAIN
UBE2G2	P60604	12483	TRANS	PGC3_SCZ_NoUKB	DECODE_Specific	+,NA		0.15756	0.15756	DECODE	DECODE	0.532313	1073.14	SCZ_PGC3	UBE2G2	Transcriptome	DLPFC	MR	CMC+GTEX	MendelianRandomization			0.417421		35460606	10.1016/j.ajhg.2022.04.004	Jiang eet all Am J Hum Genet	BRAIN
UBE2G2	P60604	12483	TRANS	PGC3_SCZ_NoUKB	DECODE_Specific	+,NA		0.15756	0.15756	DECODE	DECODE	0.532313	1073.14	SCZ_PGC3	UBE2G2	Transcriptome	DLPFC	MR	CMC+GTEX	EMIC			0.700218		35460606	10.1016/j.ajhg.2022.04.004	Jiang eet all Am J Hum Genet	BRAIN
UBE2G2	P60604	12483	TRANS	PGC3_SCZ_NoUKB	DECODE_Specific	+,NA		0.15756	0.15756	DECODE	DECODE	0.532313	1073.14	BIP_2019_Stahl_etall	UBE2G2	Transcriptome	DLPFC	MR	CMC+GTEX	MendelianRandomization			0.0175405		35460606	10.1016/j.ajhg.2022.04.004	Jiang eet all Am J Hum Genet	BRAIN
UBE2G2	P60604	12483	TRANS	PGC3_SCZ_NoUKB	DECODE_Specific	+,NA		0.15756	0.15756	DECODE	DECODE	0.532313	1073.14	BIP_2019_Stahl_etall	UBE2G2	Transcriptome	DLPFC	MR	CMC+GTEX	MendelianRandomization			0.0122613		35460606	10.1016/j.ajhg.2022.04.004	Jiang eet all Am J Hum Genet	BRAIN
UBE2G2	P60604	12483	TRANS	PGC3_SCZ_NoUKB	DECODE_Specific	+,NA		0.15756	0.15756	DECODE	DECODE	0.532313	1073.14	BIP_2019_Stahl_etall	UBE2G2	Transcriptome	DLPFC	MR	CMC+GTEX	MendelianRandomization			0.0210732		35460606	10.1016/j.ajhg.2022.04.004	Jiang eet all Am J Hum Genet	BRAIN
UBE2G2	P60604	12483	TRANS	PGC3_SCZ_NoUKB	DECODE_Specific	+,NA		0.15756	0.15756	DECODE	DECODE	0.532313	1073.14	BIP_2019_Stahl_etall	UBE2G2	Transcriptome	DLPFC	MR	CMC+GTEX	EMIC			0.0171855		35460606	10.1016/j.ajhg.2022.04.004	Jiang eet all Am J Hum Genet	BRAIN
UBE2G2	P60604	12483	TRANS	PGC3_SCZ_NoUKB	DECODE_Specific	+,NA		0.15756	0.15756	DECODE	DECODE	0.532313	1073.14	Deepression_Wray_tall	UBE2G2	Transcriptome	BRAIN DLPFC	MR	PsychENCODE	TwoSampleMR	0	0.01	0.841		35296807	10.1038/s41380-022-01507-9	Deng et all Mol Psychiatry	BRAIN
UBE2G2	P60604	12483	TRANS	PGC3_SCZ_NoUKB	DECODE_Specific	+,NA		0.15756	0.15756	DECODE	DECODE	0.532313	1073.14	SCZ_PGC3	UBE2G2	Transcriptome	DLPFC	SMR	CMC+GTEX	SMR	0.00927814	0.0187972	0.621595		35460606	10.1016/j.ajhg.2022.04.004	Jiang eet all Am J Hum Genet	BRAIN
UBE2G2	P60604	12483	TRANS	PGC3_SCZ_NoUKB	DECODE_Specific	+,NA		0.15756	0.15756	DECODE	DECODE	0.532313	1073.14	SCZ_PGC3	UBE2G2	Transcriptome_Transcriptlvel	DLPFC	SMR	CMC+GTEX	SMR	0.00596378	0.0167759	0.722218		35460606	10.1016/j.ajhg.2022.04.004	Jiang eet all Am J Hum Genet	BRAIN
UBE2G2	P60604	12483	TRANS	PGC3_SCZ_NoUKB	DECODE_Specific	+,NA		0.15756	0.15756	DECODE	DECODE	0.532313	1073.14	SCZ_PGC3	UBE2G2	Transcriptome_Transcriptlvel	DLPFC	SMR	CMC+GTEX	SMR	0.00166072	0.0197801	0.933089		35460606	10.1016/j.ajhg.2022.04.004	Jiang eet all Am J Hum Genet	BRAIN
UBE2G2	P60604	12483	TRANS	PGC3_SCZ_NoUKB	DECODE_Specific	+,NA		0.15756	0.15756	DECODE	DECODE	0.532313	1073.14	SCZ_PGC3	UBE2G2	Transcriptome_Transcriptlvel	DLPFC	SMR	CMC+GTEX	SMR	0.00225072	0.0290419	0.938227		35460606	10.1016/j.ajhg.2022.04.004	Jiang eet all Am J Hum Genet	BRAIN
UBE2G2	P60604	12483	TRANS	PGC3_SCZ_NoUKB	DECODE_Specific	+,NA		0.15756	0.15756	DECODE	DECODE	0.532313	1073.14	BD.PGC.ruderferCell2018	UBE2G2	Transcriptome	BRAIN	SMR	PsychENCODE	SMR	-0.101948	0.0354495	0.00402919		30545856	10.1126/science.aat8127	Gandal et all science	BRAIN
UBE2G2	P60604	12483	TRANS	PGC3_SCZ_NoUKB	DECODE_Specific	+,NA		0.15756	0.15756	DECODE	DECODE	0.532313	1073.14	SCZ	UBE2G2	Proteiome	BLOOD	SMR	eQTLGen	SMR	0.031965	0.035369	0.366124		37415601	10.3389/fgene.2023.1191264	Gedik et all Front Genet	BLOOD
UBE2G2	P60604	12483	TRANS	PGC3_SCZ_NoUKB	DECODE_Specific	+,NA		0.15756	0.15756	DECODE	DECODE	0.532313	1073.14	MDD	UBE2G2	Proteiome	BRAIN	SMR	BrainMeta	SMR	-0.00210926	0.0105473	0.841496		37415601	10.3389/fgene.2023.1191264	Gedik et all Front Genet	BRAIN
UBE2G2	P60604	12483	TRANS	PGC3_SCZ_NoUKB	DECODE_Specific	+,NA		0.15756	0.15756	DECODE	DECODE	0.532313	1073.14	BIP	UBE2G2	Proteiome	BRAIN	SMR	BrainMeta	SMR	-0.0712398	0.022825	0.00180163		37415601	10.3389/fgene.2023.1191264	Gedik et all Front Genet	BRAIN
UBE2G2	P60604	12483	TRANS	PGC3_SCZ_NoUKB	DECODE_Specific	+,NA		0.15756	0.15756	DECODE	DECODE	0.532313	1073.14	SCZ	UBE2G2	Proteiome	BRAIN	SMR	BrainMeta	SMR	0.0192683	0.0190319	0.311338		37415601	10.3389/fgene.2023.1191264	Gedik et all Front Genet	BRAIN
UBE2G2	P60604	12483	TRANS	PGC3_SCZ_NoUKB	DECODE_Specific	+,NA		0.15756	0.15756	DECODE	DECODE	0.532313	1073.14	MDD	UBE2G2	Proteiome	BLOOD	SMR	eQTLGen	SMR	0.00446985	0.0190991	0.814958		37415601	10.3389/fgene.2023.1191264	Gedik et all Front Genet	BLOOD
UBE2G2	P60604	12483	TRANS	PGC3_SCZ_NoUKB	DECODE_Specific	+,NA		0.15756	0.15756	DECODE	DECODE	0.532313	1073.14	BIP	UBE2G2	Proteiome	BLOOD	SMR	eQTLGen	SMR	-0.115819	0.0404187	0.00416368		37415601	10.3389/fgene.2023.1191264	Gedik et all Front Genet	BLOOD
UBE2G2	P60604	12483	TRANS	PGC3_SCZ_NoUKB	DECODE_Specific	+,NA		0.15756	0.15756	DECODE	DECODE	0.532313	1073.14	BD.PGC.ruderferCell2018	UBE2G2	Transcriptome	BRAIN	TWAS	PsychENCODE	FUSION	-2.16876		0.030101		30545856	10.1126/science.aat8127	Gandal et all science	BRAIN
UBE2G2	P60604	12483	TRANS	PGC3_SCZ_NoUKB	DECODE_Specific	+,NA		0.15756	0.15756	DECODE	DECODE	0.532313	1073.14	Depression Howard et all	UBE2G2	Proteiome	BRAIN	PWAS	ROS/MAP	FUSION	0.01435		0.98855		33846625	10.1038/s41593-021-00832-6	Wingo Nat Neurosci	BRAIN
UBE2G2	P60604	12483	TRANS	PGC3_SCZ_NoUKB	DECODE_Specific	+,NA		0.15756	0.15756	DECODE	DECODE	0.532313	1073.14	Bipolar_Disorder_Type1	UBE2G2	Transcriptome	Brain_Amygdala	TWAS	GTeX	FUSION			0.00251		35912095	10.3389/fcell.2022.956265	Huang Y et al	Brain
UBE2G2	P60604	12483	TRANS	PGC3_SCZ_NoUKB	DECODE_Specific	+,NA		0.15756	0.15756	DECODE	DECODE	0.532313	1073.14	Schizophrenia	UBE2G2	Proteome	CSF	MR	Yang_et_al_(34239129)	TwoSampleMR	-0.639527	0.603862	0.289572		36482464	10.1186/s12916-022-02679-5	Gu X	CSF
UBE2G2	P60604	12483	TRANS	PGC3_SCZ_NoUKB	DECODE_Specific	+,NA		0.15756	0.15756	DECODE	DECODE	0.532313	1073.14	Schizophrenia	UBE2G2	Transcriptome	brain caudate nucleus	TWAS	Gtex	Fusion			0.00817987		36319771	10.1038/s41593-022-01182-7	Benjamin KJM	brain caudate nucleus
UBE2I	P63279	12485	TRANS	BIP_PGC3_noukb	DECODE_Specific	-,NA		0.0374605	0.0374605	DECODE	DECODE	0.25982	255.143	SCZ_PGC3	UBE2I	Transcriptome	DLPFC	MR	CMC+GTEX	MendelianRandomization			0.619267		35460606	10.1016/j.ajhg.2022.04.004	Jiang eet all Am J Hum Genet	BRAIN
UBE2I	P63279	12485	TRANS	BIP_PGC3_noukb	DECODE_Specific	-,NA		0.0374605	0.0374605	DECODE	DECODE	0.25982	255.143	SCZ_PGC3	UBE2I	Transcriptome	DLPFC	MR	CMC+GTEX	MendelianRandomization			0.54623		35460606	10.1016/j.ajhg.2022.04.004	Jiang eet all Am J Hum Genet	BRAIN
UBE2I	P63279	12485	TRANS	BIP_PGC3_noukb	DECODE_Specific	-,NA		0.0374605	0.0374605	DECODE	DECODE	0.25982	255.143	SCZ_PGC3	UBE2I	Transcriptome	DLPFC	MR	CMC+GTEX	MendelianRandomization			0.904273		35460606	10.1016/j.ajhg.2022.04.004	Jiang eet all Am J Hum Genet	BRAIN
UBE2I	P63279	12485	TRANS	BIP_PGC3_noukb	DECODE_Specific	-,NA		0.0374605	0.0374605	DECODE	DECODE	0.25982	255.143	SCZ_PGC3	UBE2I	Transcriptome	DLPFC	MR	CMC+GTEX	EMIC			0.137735		35460606	10.1016/j.ajhg.2022.04.004	Jiang eet all Am J Hum Genet	BRAIN
UBE2I	P63279	12485	TRANS	BIP_PGC3_noukb	DECODE_Specific	-,NA		0.0374605	0.0374605	DECODE	DECODE	0.25982	255.143	BIP_2019_Stahl_etall	UBE2I	Transcriptome	DLPFC	MR	CMC+GTEX	MendelianRandomization			0.559482		35460606	10.1016/j.ajhg.2022.04.004	Jiang eet all Am J Hum Genet	BRAIN
UBE2I	P63279	12485	TRANS	BIP_PGC3_noukb	DECODE_Specific	-,NA		0.0374605	0.0374605	DECODE	DECODE	0.25982	255.143	BIP_2019_Stahl_etall	UBE2I	Transcriptome	DLPFC	MR	CMC+GTEX	MendelianRandomization			0.528788		35460606	10.1016/j.ajhg.2022.04.004	Jiang eet all Am J Hum Genet	BRAIN
UBE2I	P63279	12485	TRANS	BIP_PGC3_noukb	DECODE_Specific	-,NA		0.0374605	0.0374605	DECODE	DECODE	0.25982	255.143	BIP_2019_Stahl_etall	UBE2I	Transcriptome	DLPFC	MR	CMC+GTEX	MendelianRandomization			0.274728		35460606	10.1016/j.ajhg.2022.04.004	Jiang eet all Am J Hum Genet	BRAIN
UBE2I	P63279	12485	TRANS	BIP_PGC3_noukb	DECODE_Specific	-,NA		0.0374605	0.0374605	DECODE	DECODE	0.25982	255.143	BIP_2019_Stahl_etall	UBE2I	Transcriptome	DLPFC	MR	CMC+GTEX	EMIC			0.89424		35460606	10.1016/j.ajhg.2022.04.004	Jiang eet all Am J Hum Genet	BRAIN
UBE2I	P63279	12485	TRANS	BIP_PGC3_noukb	DECODE_Specific	-,NA		0.0374605	0.0374605	DECODE	DECODE	0.25982	255.143	SCZ_PGC3	UBE2I	Transcriptome	DLPFC	SMR	CMC+GTEX	SMR	0.045483	0.0290545	0.117481		35460606	10.1016/j.ajhg.2022.04.004	Jiang eet all Am J Hum Genet	BRAIN
UBE2I	P63279	12485	TRANS	BIP_PGC3_noukb	DECODE_Specific	-,NA		0.0374605	0.0374605	DECODE	DECODE	0.25982	255.143	SCZ_PGC3	UBE2I	Transcriptome_Transcriptlvel	DLPFC	SMR	CMC+GTEX	SMR	-0.0697089	0.0318621	0.0286819		35460606	10.1016/j.ajhg.2022.04.004	Jiang eet all Am J Hum Genet	BRAIN
UBE2I	P63279	12485	TRANS	BIP_PGC3_noukb	DECODE_Specific	-,NA		0.0374605	0.0374605	DECODE	DECODE	0.25982	255.143	SCZ_PGC3	UBE2I	Transcriptome_Transcriptlvel	DLPFC	SMR	CMC+GTEX	SMR	0.0379822	0.0192171	0.0481004		35460606	10.1016/j.ajhg.2022.04.004	Jiang eet all Am J Hum Genet	BRAIN
UBE2I	P63279	12485	TRANS	BIP_PGC3_noukb	DECODE_Specific	-,NA		0.0374605	0.0374605	DECODE	DECODE	0.25982	255.143	SCZ_PGC3	UBE2I	Transcriptome_Transcriptlvel	DLPFC	SMR	CMC+GTEX	SMR	0.0501471	0.0301786	0.0965771		35460606	10.1016/j.ajhg.2022.04.004	Jiang eet all Am J Hum Genet	BRAIN
UBE2I	P63279	12485	TRANS	BIP_PGC3_noukb	DECODE_Specific	-,NA		0.0374605	0.0374605	DECODE	DECODE	0.25982	255.143	SCZ	UBE2I	Proteiome	BLOOD	SMR	eQTLGen	SMR	-0.0482178	0.0248097	0.0519549		37415601	10.3389/fgene.2023.1191264	Gedik et all Front Genet	BLOOD
UBE2I	P63279	12485	TRANS	BIP_PGC3_noukb	DECODE_Specific	-,NA		0.0374605	0.0374605	DECODE	DECODE	0.25982	255.143	MDD	UBE2I	Proteiome	BRAIN	SMR	BrainMeta	SMR	-0.00204604	0.0120915	0.865629		37415601	10.3389/fgene.2023.1191264	Gedik et all Front Genet	BRAIN
UBE2I	P63279	12485	TRANS	BIP_PGC3_noukb	DECODE_Specific	-,NA		0.0374605	0.0374605	DECODE	DECODE	0.25982	255.143	BIP	UBE2I	Proteiome	BRAIN	SMR	BrainMeta	SMR	0.016178	0.0266336	0.543565		37415601	10.3389/fgene.2023.1191264	Gedik et all Front Genet	BRAIN
UBE2I	P63279	12485	TRANS	BIP_PGC3_noukb	DECODE_Specific	-,NA		0.0374605	0.0374605	DECODE	DECODE	0.25982	255.143	SCZ	UBE2I	Proteiome	BRAIN	SMR	BrainMeta	SMR	0.051235	0.0249311	0.0398731		37415601	10.3389/fgene.2023.1191264	Gedik et all Front Genet	BRAIN
UBE2I	P63279	12485	TRANS	BIP_PGC3_noukb	DECODE_Specific	-,NA		0.0374605	0.0374605	DECODE	DECODE	0.25982	255.143	MDD	UBE2I	Proteiome	BLOOD	SMR	eQTLGen	SMR	0.00291486	0.0120241	0.808455		37415601	10.3389/fgene.2023.1191264	Gedik et all Front Genet	BLOOD
UBE2I	P63279	12485	TRANS	BIP_PGC3_noukb	DECODE_Specific	-,NA		0.0374605	0.0374605	DECODE	DECODE	0.25982	255.143	BIP	UBE2I	Proteiome	BLOOD	SMR	eQTLGen	SMR	-0.0185856	0.0267849	0.487754		37415601	10.3389/fgene.2023.1191264	Gedik et all Front Genet	BLOOD
UBE2I	P63279	12485	TRANS	BIP_PGC3_noukb	DECODE_Specific	-,NA		0.0374605	0.0374605	DECODE	DECODE	0.25982	255.143	SCZ	UBE2I	Transcriptome	BRAIN_DLPFC	TWAS	CMC	FUSION	1.918		0.0551		31691811	10.1093/hmg/ddz253	Hall et al Hum Mol Genet	BRAIN
UBE2I	P63279	12485	TRANS	BIP_PGC3_noukb	DECODE_Specific	-,NA		0.0374605	0.0374605	DECODE	DECODE	0.25982	255.143	SCZ.Clozuk.2018	UBE2I	Transcriptome	BRAIN	TWAS	PsychENCODE	FUSION	-0.28454		0.776		30545856	10.1126/science.aat8127	Gandal et all science	BRAIN
UBE2I	P63279	12485	TRANS	BIP_PGC3_noukb	DECODE_Specific	-,NA		0.0374605	0.0374605	DECODE	DECODE	0.25982	255.143	BD.PGC.ruderferCell2018	UBE2I	Transcriptome	BRAIN	TWAS	PsychENCODE	FUSION	0.23891		0.811179		30545856	10.1126/science.aat8127	Gandal et all science	BRAIN
UBE2I	P63279	12485	TRANS	BIP_PGC3_noukb	DECODE_Specific	-,NA		0.0374605	0.0374605	DECODE	DECODE	0.25982	255.143	Depression Howard et all	UBE2I	Proteiome	BRAIN	PWAS	ROS/MAP	FUSION	-0.943231		0.346		33846625	10.1038/s41593-021-00832-6	Wingo Nat Neurosci	BRAIN
UBE2I	P63279	12485	TRANS	Cognition_Meta	DECODE_Specific	-,NA		0.214194	0.214194	DECODE	DECODE	0.741674	1458.87	SCZ_PGC3	UBE2I	Transcriptome	DLPFC	MR	CMC+GTEX	MendelianRandomization			0.619267		35460606	10.1016/j.ajhg.2022.04.004	Jiang eet all Am J Hum Genet	BRAIN
UBE2I	P63279	12485	TRANS	Cognition_Meta	DECODE_Specific	-,NA		0.214194	0.214194	DECODE	DECODE	0.741674	1458.87	SCZ_PGC3	UBE2I	Transcriptome	DLPFC	MR	CMC+GTEX	MendelianRandomization			0.54623		35460606	10.1016/j.ajhg.2022.04.004	Jiang eet all Am J Hum Genet	BRAIN
UBE2I	P63279	12485	TRANS	Cognition_Meta	DECODE_Specific	-,NA		0.214194	0.214194	DECODE	DECODE	0.741674	1458.87	SCZ_PGC3	UBE2I	Transcriptome	DLPFC	MR	CMC+GTEX	MendelianRandomization			0.904273		35460606	10.1016/j.ajhg.2022.04.004	Jiang eet all Am J Hum Genet	BRAIN
UBE2I	P63279	12485	TRANS	Cognition_Meta	DECODE_Specific	-,NA		0.214194	0.214194	DECODE	DECODE	0.741674	1458.87	SCZ_PGC3	UBE2I	Transcriptome	DLPFC	MR	CMC+GTEX	EMIC			0.137735		35460606	10.1016/j.ajhg.2022.04.004	Jiang eet all Am J Hum Genet	BRAIN
UBE2I	P63279	12485	TRANS	Cognition_Meta	DECODE_Specific	-,NA		0.214194	0.214194	DECODE	DECODE	0.741674	1458.87	BIP_2019_Stahl_etall	UBE2I	Transcriptome	DLPFC	MR	CMC+GTEX	MendelianRandomization			0.559482		35460606	10.1016/j.ajhg.2022.04.004	Jiang eet all Am J Hum Genet	BRAIN
UBE2I	P63279	12485	TRANS	Cognition_Meta	DECODE_Specific	-,NA		0.214194	0.214194	DECODE	DECODE	0.741674	1458.87	BIP_2019_Stahl_etall	UBE2I	Transcriptome	DLPFC	MR	CMC+GTEX	MendelianRandomization			0.528788		35460606	10.1016/j.ajhg.2022.04.004	Jiang eet all Am J Hum Genet	BRAIN
UBE2I	P63279	12485	TRANS	Cognition_Meta	DECODE_Specific	-,NA		0.214194	0.214194	DECODE	DECODE	0.741674	1458.87	BIP_2019_Stahl_etall	UBE2I	Transcriptome	DLPFC	MR	CMC+GTEX	MendelianRandomization			0.274728		35460606	10.1016/j.ajhg.2022.04.004	Jiang eet all Am J Hum Genet	BRAIN
UBE2I	P63279	12485	TRANS	Cognition_Meta	DECODE_Specific	-,NA		0.214194	0.214194	DECODE	DECODE	0.741674	1458.87	BIP_2019_Stahl_etall	UBE2I	Transcriptome	DLPFC	MR	CMC+GTEX	EMIC			0.89424		35460606	10.1016/j.ajhg.2022.04.004	Jiang eet all Am J Hum Genet	BRAIN
UBE2I	P63279	12485	TRANS	Cognition_Meta	DECODE_Specific	-,NA		0.214194	0.214194	DECODE	DECODE	0.741674	1458.87	SCZ_PGC3	UBE2I	Transcriptome	DLPFC	SMR	CMC+GTEX	SMR	0.045483	0.0290545	0.117481		35460606	10.1016/j.ajhg.2022.04.004	Jiang eet all Am J Hum Genet	BRAIN
UBE2I	P63279	12485	TRANS	Cognition_Meta	DECODE_Specific	-,NA		0.214194	0.214194	DECODE	DECODE	0.741674	1458.87	SCZ_PGC3	UBE2I	Transcriptome_Transcriptlvel	DLPFC	SMR	CMC+GTEX	SMR	-0.0697089	0.0318621	0.0286819		35460606	10.1016/j.ajhg.2022.04.004	Jiang eet all Am J Hum Genet	BRAIN
UBE2I	P63279	12485	TRANS	Cognition_Meta	DECODE_Specific	-,NA		0.214194	0.214194	DECODE	DECODE	0.741674	1458.87	SCZ_PGC3	UBE2I	Transcriptome_Transcriptlvel	DLPFC	SMR	CMC+GTEX	SMR	0.0379822	0.0192171	0.0481004		35460606	10.1016/j.ajhg.2022.04.004	Jiang eet all Am J Hum Genet	BRAIN
UBE2I	P63279	12485	TRANS	Cognition_Meta	DECODE_Specific	-,NA		0.214194	0.214194	DECODE	DECODE	0.741674	1458.87	SCZ_PGC3	UBE2I	Transcriptome_Transcriptlvel	DLPFC	SMR	CMC+GTEX	SMR	0.0501471	0.0301786	0.0965771		35460606	10.1016/j.ajhg.2022.04.004	Jiang eet all Am J Hum Genet	BRAIN
UBE2I	P63279	12485	TRANS	Cognition_Meta	DECODE_Specific	-,NA		0.214194	0.214194	DECODE	DECODE	0.741674	1458.87	SCZ	UBE2I	Proteiome	BLOOD	SMR	eQTLGen	SMR	-0.0482178	0.0248097	0.0519549		37415601	10.3389/fgene.2023.1191264	Gedik et all Front Genet	BLOOD
UBE2I	P63279	12485	TRANS	Cognition_Meta	DECODE_Specific	-,NA		0.214194	0.214194	DECODE	DECODE	0.741674	1458.87	MDD	UBE2I	Proteiome	BRAIN	SMR	BrainMeta	SMR	-0.00204604	0.0120915	0.865629		37415601	10.3389/fgene.2023.1191264	Gedik et all Front Genet	BRAIN
UBE2I	P63279	12485	TRANS	Cognition_Meta	DECODE_Specific	-,NA		0.214194	0.214194	DECODE	DECODE	0.741674	1458.87	BIP	UBE2I	Proteiome	BRAIN	SMR	BrainMeta	SMR	0.016178	0.0266336	0.543565		37415601	10.3389/fgene.2023.1191264	Gedik et all Front Genet	BRAIN
UBE2I	P63279	12485	TRANS	Cognition_Meta	DECODE_Specific	-,NA		0.214194	0.214194	DECODE	DECODE	0.741674	1458.87	SCZ	UBE2I	Proteiome	BRAIN	SMR	BrainMeta	SMR	0.051235	0.0249311	0.0398731		37415601	10.3389/fgene.2023.1191264	Gedik et all Front Genet	BRAIN
UBE2I	P63279	12485	TRANS	Cognition_Meta	DECODE_Specific	-,NA		0.214194	0.214194	DECODE	DECODE	0.741674	1458.87	MDD	UBE2I	Proteiome	BLOOD	SMR	eQTLGen	SMR	0.00291486	0.0120241	0.808455		37415601	10.3389/fgene.2023.1191264	Gedik et all Front Genet	BLOOD
UBE2I	P63279	12485	TRANS	Cognition_Meta	DECODE_Specific	-,NA		0.214194	0.214194	DECODE	DECODE	0.741674	1458.87	BIP	UBE2I	Proteiome	BLOOD	SMR	eQTLGen	SMR	-0.0185856	0.0267849	0.487754		37415601	10.3389/fgene.2023.1191264	Gedik et all Front Genet	BLOOD
UBE2I	P63279	12485	TRANS	Cognition_Meta	DECODE_Specific	-,NA		0.214194	0.214194	DECODE	DECODE	0.741674	1458.87	SCZ	UBE2I	Transcriptome	BRAIN_DLPFC	TWAS	CMC	FUSION	1.918		0.0551		31691811	10.1093/hmg/ddz253	Hall et al Hum Mol Genet	BRAIN
UBE2I	P63279	12485	TRANS	Cognition_Meta	DECODE_Specific	-,NA		0.214194	0.214194	DECODE	DECODE	0.741674	1458.87	SCZ.Clozuk.2018	UBE2I	Transcriptome	BRAIN	TWAS	PsychENCODE	FUSION	-0.28454		0.776		30545856	10.1126/science.aat8127	Gandal et all science	BRAIN
UBE2I	P63279	12485	TRANS	Cognition_Meta	DECODE_Specific	-,NA		0.214194	0.214194	DECODE	DECODE	0.741674	1458.87	BD.PGC.ruderferCell2018	UBE2I	Transcriptome	BRAIN	TWAS	PsychENCODE	FUSION	0.23891		0.811179		30545856	10.1126/science.aat8127	Gandal et all science	BRAIN
UBE2I	P63279	12485	TRANS	Cognition_Meta	DECODE_Specific	-,NA		0.214194	0.214194	DECODE	DECODE	0.741674	1458.87	Depression Howard et all	UBE2I	Proteiome	BRAIN	PWAS	ROS/MAP	FUSION	-0.943231		0.346		33846625	10.1038/s41593-021-00832-6	Wingo Nat Neurosci	BRAIN
UBE2I	P63279	12485	TRANS	Depression_iPSYCH_2023	DECODE_Specific	+,NA		0.0547996	0.0547996	DECODE	DECODE	0.97198	373.24	SCZ_PGC3	UBE2I	Transcriptome	DLPFC	MR	CMC+GTEX	MendelianRandomization			0.619267		35460606	10.1016/j.ajhg.2022.04.004	Jiang eet all Am J Hum Genet	BRAIN
UBE2I	P63279	12485	TRANS	Depression_iPSYCH_2023	DECODE_Specific	+,NA		0.0547996	0.0547996	DECODE	DECODE	0.97198	373.24	SCZ_PGC3	UBE2I	Transcriptome	DLPFC	MR	CMC+GTEX	MendelianRandomization			0.54623		35460606	10.1016/j.ajhg.2022.04.004	Jiang eet all Am J Hum Genet	BRAIN
UBE2I	P63279	12485	TRANS	Depression_iPSYCH_2023	DECODE_Specific	+,NA		0.0547996	0.0547996	DECODE	DECODE	0.97198	373.24	SCZ_PGC3	UBE2I	Transcriptome	DLPFC	MR	CMC+GTEX	MendelianRandomization			0.904273		35460606	10.1016/j.ajhg.2022.04.004	Jiang eet all Am J Hum Genet	BRAIN
UBE2I	P63279	12485	TRANS	Depression_iPSYCH_2023	DECODE_Specific	+,NA		0.0547996	0.0547996	DECODE	DECODE	0.97198	373.24	SCZ_PGC3	UBE2I	Transcriptome	DLPFC	MR	CMC+GTEX	EMIC			0.137735		35460606	10.1016/j.ajhg.2022.04.004	Jiang eet all Am J Hum Genet	BRAIN
UBE2I	P63279	12485	TRANS	Depression_iPSYCH_2023	DECODE_Specific	+,NA		0.0547996	0.0547996	DECODE	DECODE	0.97198	373.24	BIP_2019_Stahl_etall	UBE2I	Transcriptome	DLPFC	MR	CMC+GTEX	MendelianRandomization			0.559482		35460606	10.1016/j.ajhg.2022.04.004	Jiang eet all Am J Hum Genet	BRAIN
UBE2I	P63279	12485	TRANS	Depression_iPSYCH_2023	DECODE_Specific	+,NA		0.0547996	0.0547996	DECODE	DECODE	0.97198	373.24	BIP_2019_Stahl_etall	UBE2I	Transcriptome	DLPFC	MR	CMC+GTEX	MendelianRandomization			0.528788		35460606	10.1016/j.ajhg.2022.04.004	Jiang eet all Am J Hum Genet	BRAIN
UBE2I	P63279	12485	TRANS	Depression_iPSYCH_2023	DECODE_Specific	+,NA		0.0547996	0.0547996	DECODE	DECODE	0.97198	373.24	BIP_2019_Stahl_etall	UBE2I	Transcriptome	DLPFC	MR	CMC+GTEX	MendelianRandomization			0.274728		35460606	10.1016/j.ajhg.2022.04.004	Jiang eet all Am J Hum Genet	BRAIN
UBE2I	P63279	12485	TRANS	Depression_iPSYCH_2023	DECODE_Specific	+,NA		0.0547996	0.0547996	DECODE	DECODE	0.97198	373.24	BIP_2019_Stahl_etall	UBE2I	Transcriptome	DLPFC	MR	CMC+GTEX	EMIC			0.89424		35460606	10.1016/j.ajhg.2022.04.004	Jiang eet all Am J Hum Genet	BRAIN
UBE2I	P63279	12485	TRANS	Depression_iPSYCH_2023	DECODE_Specific	+,NA		0.0547996	0.0547996	DECODE	DECODE	0.97198	373.24	SCZ_PGC3	UBE2I	Transcriptome	DLPFC	SMR	CMC+GTEX	SMR	0.045483	0.0290545	0.117481		35460606	10.1016/j.ajhg.2022.04.004	Jiang eet all Am J Hum Genet	BRAIN
UBE2I	P63279	12485	TRANS	Depression_iPSYCH_2023	DECODE_Specific	+,NA		0.0547996	0.0547996	DECODE	DECODE	0.97198	373.24	SCZ_PGC3	UBE2I	Transcriptome_Transcriptlvel	DLPFC	SMR	CMC+GTEX	SMR	-0.0697089	0.0318621	0.0286819		35460606	10.1016/j.ajhg.2022.04.004	Jiang eet all Am J Hum Genet	BRAIN
UBE2I	P63279	12485	TRANS	Depression_iPSYCH_2023	DECODE_Specific	+,NA		0.0547996	0.0547996	DECODE	DECODE	0.97198	373.24	SCZ_PGC3	UBE2I	Transcriptome_Transcriptlvel	DLPFC	SMR	CMC+GTEX	SMR	0.0379822	0.0192171	0.0481004		35460606	10.1016/j.ajhg.2022.04.004	Jiang eet all Am J Hum Genet	BRAIN
UBE2I	P63279	12485	TRANS	Depression_iPSYCH_2023	DECODE_Specific	+,NA		0.0547996	0.0547996	DECODE	DECODE	0.97198	373.24	SCZ_PGC3	UBE2I	Transcriptome_Transcriptlvel	DLPFC	SMR	CMC+GTEX	SMR	0.0501471	0.0301786	0.0965771		35460606	10.1016/j.ajhg.2022.04.004	Jiang eet all Am J Hum Genet	BRAIN
UBE2I	P63279	12485	TRANS	Depression_iPSYCH_2023	DECODE_Specific	+,NA		0.0547996	0.0547996	DECODE	DECODE	0.97198	373.24	SCZ	UBE2I	Proteiome	BLOOD	SMR	eQTLGen	SMR	-0.0482178	0.0248097	0.0519549		37415601	10.3389/fgene.2023.1191264	Gedik et all Front Genet	BLOOD
UBE2I	P63279	12485	TRANS	Depression_iPSYCH_2023	DECODE_Specific	+,NA		0.0547996	0.0547996	DECODE	DECODE	0.97198	373.24	MDD	UBE2I	Proteiome	BRAIN	SMR	BrainMeta	SMR	-0.00204604	0.0120915	0.865629		37415601	10.3389/fgene.2023.1191264	Gedik et all Front Genet	BRAIN
UBE2I	P63279	12485	TRANS	Depression_iPSYCH_2023	DECODE_Specific	+,NA		0.0547996	0.0547996	DECODE	DECODE	0.97198	373.24	BIP	UBE2I	Proteiome	BRAIN	SMR	BrainMeta	SMR	0.016178	0.0266336	0.543565		37415601	10.3389/fgene.2023.1191264	Gedik et all Front Genet	BRAIN
UBE2I	P63279	12485	TRANS	Depression_iPSYCH_2023	DECODE_Specific	+,NA		0.0547996	0.0547996	DECODE	DECODE	0.97198	373.24	SCZ	UBE2I	Proteiome	BRAIN	SMR	BrainMeta	SMR	0.051235	0.0249311	0.0398731		37415601	10.3389/fgene.2023.1191264	Gedik et all Front Genet	BRAIN
UBE2I	P63279	12485	TRANS	Depression_iPSYCH_2023	DECODE_Specific	+,NA		0.0547996	0.0547996	DECODE	DECODE	0.97198	373.24	MDD	UBE2I	Proteiome	BLOOD	SMR	eQTLGen	SMR	0.00291486	0.0120241	0.808455		37415601	10.3389/fgene.2023.1191264	Gedik et all Front Genet	BLOOD
UBE2I	P63279	12485	TRANS	Depression_iPSYCH_2023	DECODE_Specific	+,NA		0.0547996	0.0547996	DECODE	DECODE	0.97198	373.24	BIP	UBE2I	Proteiome	BLOOD	SMR	eQTLGen	SMR	-0.0185856	0.0267849	0.487754		37415601	10.3389/fgene.2023.1191264	Gedik et all Front Genet	BLOOD
UBE2I	P63279	12485	TRANS	Depression_iPSYCH_2023	DECODE_Specific	+,NA		0.0547996	0.0547996	DECODE	DECODE	0.97198	373.24	SCZ	UBE2I	Transcriptome	BRAIN_DLPFC	TWAS	CMC	FUSION	1.918		0.0551		31691811	10.1093/hmg/ddz253	Hall et al Hum Mol Genet	BRAIN
UBE2I	P63279	12485	TRANS	Depression_iPSYCH_2023	DECODE_Specific	+,NA		0.0547996	0.0547996	DECODE	DECODE	0.97198	373.24	SCZ.Clozuk.2018	UBE2I	Transcriptome	BRAIN	TWAS	PsychENCODE	FUSION	-0.28454		0.776		30545856	10.1126/science.aat8127	Gandal et all science	BRAIN
UBE2I	P63279	12485	TRANS	Depression_iPSYCH_2023	DECODE_Specific	+,NA		0.0547996	0.0547996	DECODE	DECODE	0.97198	373.24	BD.PGC.ruderferCell2018	UBE2I	Transcriptome	BRAIN	TWAS	PsychENCODE	FUSION	0.23891		0.811179		30545856	10.1126/science.aat8127	Gandal et all science	BRAIN
UBE2I	P63279	12485	TRANS	Depression_iPSYCH_2023	DECODE_Specific	+,NA		0.0547996	0.0547996	DECODE	DECODE	0.97198	373.24	Depression Howard et all	UBE2I	Proteiome	BRAIN	PWAS	ROS/MAP	FUSION	-0.943231		0.346		33846625	10.1038/s41593-021-00832-6	Wingo Nat Neurosci	BRAIN
UBE2I	P63279	12485	TRANS	PGC3_SCZ_NoUKB	DECODE_Specific	-,NA		0.014809	0.014809	DECODE	DECODE	0.237886	100.864	SCZ_PGC3	UBE2I	Transcriptome	DLPFC	MR	CMC+GTEX	MendelianRandomization			0.619267		35460606	10.1016/j.ajhg.2022.04.004	Jiang eet all Am J Hum Genet	BRAIN
UBE2I	P63279	12485	TRANS	PGC3_SCZ_NoUKB	DECODE_Specific	-,NA		0.014809	0.014809	DECODE	DECODE	0.237886	100.864	SCZ_PGC3	UBE2I	Transcriptome	DLPFC	MR	CMC+GTEX	MendelianRandomization			0.54623		35460606	10.1016/j.ajhg.2022.04.004	Jiang eet all Am J Hum Genet	BRAIN
UBE2I	P63279	12485	TRANS	PGC3_SCZ_NoUKB	DECODE_Specific	-,NA		0.014809	0.014809	DECODE	DECODE	0.237886	100.864	SCZ_PGC3	UBE2I	Transcriptome	DLPFC	MR	CMC+GTEX	MendelianRandomization			0.904273		35460606	10.1016/j.ajhg.2022.04.004	Jiang eet all Am J Hum Genet	BRAIN
UBE2I	P63279	12485	TRANS	PGC3_SCZ_NoUKB	DECODE_Specific	-,NA		0.014809	0.014809	DECODE	DECODE	0.237886	100.864	SCZ_PGC3	UBE2I	Transcriptome	DLPFC	MR	CMC+GTEX	EMIC			0.137735		35460606	10.1016/j.ajhg.2022.04.004	Jiang eet all Am J Hum Genet	BRAIN
UBE2I	P63279	12485	TRANS	PGC3_SCZ_NoUKB	DECODE_Specific	-,NA		0.014809	0.014809	DECODE	DECODE	0.237886	100.864	BIP_2019_Stahl_etall	UBE2I	Transcriptome	DLPFC	MR	CMC+GTEX	MendelianRandomization			0.559482		35460606	10.1016/j.ajhg.2022.04.004	Jiang eet all Am J Hum Genet	BRAIN
UBE2I	P63279	12485	TRANS	PGC3_SCZ_NoUKB	DECODE_Specific	-,NA		0.014809	0.014809	DECODE	DECODE	0.237886	100.864	BIP_2019_Stahl_etall	UBE2I	Transcriptome	DLPFC	MR	CMC+GTEX	MendelianRandomization			0.528788		35460606	10.1016/j.ajhg.2022.04.004	Jiang eet all Am J Hum Genet	BRAIN
UBE2I	P63279	12485	TRANS	PGC3_SCZ_NoUKB	DECODE_Specific	-,NA		0.014809	0.014809	DECODE	DECODE	0.237886	100.864	BIP_2019_Stahl_etall	UBE2I	Transcriptome	DLPFC	MR	CMC+GTEX	MendelianRandomization			0.274728		35460606	10.1016/j.ajhg.2022.04.004	Jiang eet all Am J Hum Genet	BRAIN
UBE2I	P63279	12485	TRANS	PGC3_SCZ_NoUKB	DECODE_Specific	-,NA		0.014809	0.014809	DECODE	DECODE	0.237886	100.864	BIP_2019_Stahl_etall	UBE2I	Transcriptome	DLPFC	MR	CMC+GTEX	EMIC			0.89424		35460606	10.1016/j.ajhg.2022.04.004	Jiang eet all Am J Hum Genet	BRAIN
UBE2I	P63279	12485	TRANS	PGC3_SCZ_NoUKB	DECODE_Specific	-,NA		0.014809	0.014809	DECODE	DECODE	0.237886	100.864	SCZ_PGC3	UBE2I	Transcriptome	DLPFC	SMR	CMC+GTEX	SMR	0.045483	0.0290545	0.117481		35460606	10.1016/j.ajhg.2022.04.004	Jiang eet all Am J Hum Genet	BRAIN
UBE2I	P63279	12485	TRANS	PGC3_SCZ_NoUKB	DECODE_Specific	-,NA		0.014809	0.014809	DECODE	DECODE	0.237886	100.864	SCZ_PGC3	UBE2I	Transcriptome_Transcriptlvel	DLPFC	SMR	CMC+GTEX	SMR	-0.0697089	0.0318621	0.0286819		35460606	10.1016/j.ajhg.2022.04.004	Jiang eet all Am J Hum Genet	BRAIN
UBE2I	P63279	12485	TRANS	PGC3_SCZ_NoUKB	DECODE_Specific	-,NA		0.014809	0.014809	DECODE	DECODE	0.237886	100.864	SCZ_PGC3	UBE2I	Transcriptome_Transcriptlvel	DLPFC	SMR	CMC+GTEX	SMR	0.0379822	0.0192171	0.0481004		35460606	10.1016/j.ajhg.2022.04.004	Jiang eet all Am J Hum Genet	BRAIN
UBE2I	P63279	12485	TRANS	PGC3_SCZ_NoUKB	DECODE_Specific	-,NA		0.014809	0.014809	DECODE	DECODE	0.237886	100.864	SCZ_PGC3	UBE2I	Transcriptome_Transcriptlvel	DLPFC	SMR	CMC+GTEX	SMR	0.0501471	0.0301786	0.0965771		35460606	10.1016/j.ajhg.2022.04.004	Jiang eet all Am J Hum Genet	BRAIN
UBE2I	P63279	12485	TRANS	PGC3_SCZ_NoUKB	DECODE_Specific	-,NA		0.014809	0.014809	DECODE	DECODE	0.237886	100.864	SCZ	UBE2I	Proteiome	BLOOD	SMR	eQTLGen	SMR	-0.0482178	0.0248097	0.0519549		37415601	10.3389/fgene.2023.1191264	Gedik et all Front Genet	BLOOD
UBE2I	P63279	12485	TRANS	PGC3_SCZ_NoUKB	DECODE_Specific	-,NA		0.014809	0.014809	DECODE	DECODE	0.237886	100.864	MDD	UBE2I	Proteiome	BRAIN	SMR	BrainMeta	SMR	-0.00204604	0.0120915	0.865629		37415601	10.3389/fgene.2023.1191264	Gedik et all Front Genet	BRAIN
UBE2I	P63279	12485	TRANS	PGC3_SCZ_NoUKB	DECODE_Specific	-,NA		0.014809	0.014809	DECODE	DECODE	0.237886	100.864	BIP	UBE2I	Proteiome	BRAIN	SMR	BrainMeta	SMR	0.016178	0.0266336	0.543565		37415601	10.3389/fgene.2023.1191264	Gedik et all Front Genet	BRAIN
UBE2I	P63279	12485	TRANS	PGC3_SCZ_NoUKB	DECODE_Specific	-,NA		0.014809	0.014809	DECODE	DECODE	0.237886	100.864	SCZ	UBE2I	Proteiome	BRAIN	SMR	BrainMeta	SMR	0.051235	0.0249311	0.0398731		37415601	10.3389/fgene.2023.1191264	Gedik et all Front Genet	BRAIN
UBE2I	P63279	12485	TRANS	PGC3_SCZ_NoUKB	DECODE_Specific	-,NA		0.014809	0.014809	DECODE	DECODE	0.237886	100.864	MDD	UBE2I	Proteiome	BLOOD	SMR	eQTLGen	SMR	0.00291486	0.0120241	0.808455		37415601	10.3389/fgene.2023.1191264	Gedik et all Front Genet	BLOOD
UBE2I	P63279	12485	TRANS	PGC3_SCZ_NoUKB	DECODE_Specific	-,NA		0.014809	0.014809	DECODE	DECODE	0.237886	100.864	BIP	UBE2I	Proteiome	BLOOD	SMR	eQTLGen	SMR	-0.0185856	0.0267849	0.487754		37415601	10.3389/fgene.2023.1191264	Gedik et all Front Genet	BLOOD
UBE2I	P63279	12485	TRANS	PGC3_SCZ_NoUKB	DECODE_Specific	-,NA		0.014809	0.014809	DECODE	DECODE	0.237886	100.864	SCZ	UBE2I	Transcriptome	BRAIN_DLPFC	TWAS	CMC	FUSION	1.918		0.0551		31691811	10.1093/hmg/ddz253	Hall et al Hum Mol Genet	BRAIN
UBE2I	P63279	12485	TRANS	PGC3_SCZ_NoUKB	DECODE_Specific	-,NA		0.014809	0.014809	DECODE	DECODE	0.237886	100.864	SCZ.Clozuk.2018	UBE2I	Transcriptome	BRAIN	TWAS	PsychENCODE	FUSION	-0.28454		0.776		30545856	10.1126/science.aat8127	Gandal et all science	BRAIN
UBE2I	P63279	12485	TRANS	PGC3_SCZ_NoUKB	DECODE_Specific	-,NA		0.014809	0.014809	DECODE	DECODE	0.237886	100.864	BD.PGC.ruderferCell2018	UBE2I	Transcriptome	BRAIN	TWAS	PsychENCODE	FUSION	0.23891		0.811179		30545856	10.1126/science.aat8127	Gandal et all science	BRAIN
UBE2I	P63279	12485	TRANS	PGC3_SCZ_NoUKB	DECODE_Specific	-,NA		0.014809	0.014809	DECODE	DECODE	0.237886	100.864	Depression Howard et all	UBE2I	Proteiome	BRAIN	PWAS	ROS/MAP	FUSION	-0.943231		0.346		33846625	10.1038/s41593-021-00832-6	Wingo Nat Neurosci	BRAIN
UBE2J1	Q9Y385	17598	TRANS	BIP_PGC3_noukb	DECODE_Specific	-,NA		0.203832	0.203832	DECODE	DECODE	0.531102	1388.3	Deepression_Wray_tall	UBE2J1	Transcriptome	BRAIN DLPFC	MR	PsychENCODE	TwoSampleMR	0.03	0.02	0.117		35296807	10.1038/s41380-022-01507-9	Deng et all Mol Psychiatry	BRAIN
UBE2J1	Q9Y385	17598	TRANS	BIP_PGC3_noukb	DECODE_Specific	-,NA		0.203832	0.203832	DECODE	DECODE	0.531102	1388.3	Deepression_Wray_tall	UBE2J1	Transcriptome	BRAIN DLPFC	MR	PsychENCODE	TwoSampleMR	0.03	0.02	0.117		35296807	10.1038/s41380-022-01507-9	Deng et all Mol Psychiatry	BRAIN
UBE2J1	Q9Y385	17598	TRANS	BIP_PGC3_noukb	DECODE_Specific	-,NA		0.203832	0.203832	DECODE	DECODE	0.531102	1388.3	SCZ.Clozuk.2018	UBE2J1	Transcriptome	BRAIN	SMR	PsychENCODE	SMR	-0.0769885	0.0391697	0.0494		30545856	10.1126/science.aat8127	Gandal et all science	BRAIN
UBE2J1	Q9Y385	17598	TRANS	BIP_PGC3_noukb	DECODE_Specific	-,NA		0.203832	0.203832	DECODE	DECODE	0.531102	1388.3	BD.PGC.ruderferCell2018	UBE2J1	Transcriptome	BRAIN	SMR	PsychENCODE	SMR	0.0193305	0.0550936	0.725689		30545856	10.1126/science.aat8127	Gandal et all science	BRAIN
UBE2J1	Q9Y385	17598	TRANS	BIP_PGC3_noukb	DECODE_Specific	-,NA		0.203832	0.203832	DECODE	DECODE	0.531102	1388.3	SCZ	UBE2J1	Proteiome	BLOOD	SMR	eQTLGen	SMR	0.0864129	0.0434894	0.0469238		37415601	10.3389/fgene.2023.1191264	Gedik et all Front Genet	BLOOD
UBE2J1	Q9Y385	17598	TRANS	BIP_PGC3_noukb	DECODE_Specific	-,NA		0.203832	0.203832	DECODE	DECODE	0.531102	1388.3	MDD	UBE2J1	Proteiome	BRAIN	SMR	BrainMeta	SMR	-0.021654	0.0216699	0.317665		37415601	10.3389/fgene.2023.1191264	Gedik et all Front Genet	BRAIN
UBE2J1	Q9Y385	17598	TRANS	BIP_PGC3_noukb	DECODE_Specific	-,NA		0.203832	0.203832	DECODE	DECODE	0.531102	1388.3	BIP	UBE2J1	Proteiome	BRAIN	SMR	BrainMeta	SMR	-0.107134	0.0525397	0.04144		37415601	10.3389/fgene.2023.1191264	Gedik et all Front Genet	BRAIN
UBE2J1	Q9Y385	17598	TRANS	BIP_PGC3_noukb	DECODE_Specific	-,NA		0.203832	0.203832	DECODE	DECODE	0.531102	1388.3	SCZ	UBE2J1	Proteiome	BRAIN	SMR	BrainMeta	SMR	-0.0284801	0.0437442	0.515008		37415601	10.3389/fgene.2023.1191264	Gedik et all Front Genet	BRAIN
UBE2J1	Q9Y385	17598	TRANS	BIP_PGC3_noukb	DECODE_Specific	-,NA		0.203832	0.203832	DECODE	DECODE	0.531102	1388.3	MDD	UBE2J1	Proteiome	BLOOD	SMR	eQTLGen	SMR	-0.00177407	0.0205287	0.931133		37415601	10.3389/fgene.2023.1191264	Gedik et all Front Genet	BLOOD
UBE2J1	Q9Y385	17598	TRANS	BIP_PGC3_noukb	DECODE_Specific	-,NA		0.203832	0.203832	DECODE	DECODE	0.531102	1388.3	BIP	UBE2J1	Proteiome	BLOOD	SMR	eQTLGen	SMR	0.0169865	0.0476518	0.721488		37415601	10.3389/fgene.2023.1191264	Gedik et all Front Genet	BLOOD
UBE2J1	Q9Y385	17598	TRANS	BIP_PGC3_noukb	DECODE_Specific	-,NA		0.203832	0.203832	DECODE	DECODE	0.531102	1388.3	SCZ.Clozuk.2018	UBE2J1	Transcriptome	BRAIN	TWAS	PsychENCODE	FUSION	-0.77106		0.441		30545856	10.1126/science.aat8127	Gandal et all science	BRAIN
UBE2J1	Q9Y385	17598	TRANS	BIP_PGC3_noukb	DECODE_Specific	-,NA		0.203832	0.203832	DECODE	DECODE	0.531102	1388.3	BD.PGC.ruderferCell2018	UBE2J1	Transcriptome	BRAIN	TWAS	PsychENCODE	FUSION	0.59924		0.549		30545856	10.1126/science.aat8127	Gandal et all science	BRAIN
UBE2J1	Q9Y385	17598	TRANS	BIP_PGC3_noukb	DECODE_Specific	-,NA		0.203832	0.203832	DECODE	DECODE	0.531102	1388.3	Depression Howard et all	UBE2J1	Proteiome	BRAIN	PWAS	ROS/MAP	FUSION	0.28882		0.772715		33846625	10.1038/s41593-021-00832-6	Wingo Nat Neurosci	BRAIN
UBE2J1	Q9Y385	17598	TRANS	Cognition_Meta	DECODE_Specific	-,NA		0.683872	0.683872	DECODE	DECODE	1.24475	4657.85	Deepression_Wray_tall	UBE2J1	Transcriptome	BRAIN DLPFC	MR	PsychENCODE	TwoSampleMR	0.03	0.02	0.117		35296807	10.1038/s41380-022-01507-9	Deng et all Mol Psychiatry	BRAIN
UBE2J1	Q9Y385	17598	TRANS	Cognition_Meta	DECODE_Specific	-,NA		0.683872	0.683872	DECODE	DECODE	1.24475	4657.85	Deepression_Wray_tall	UBE2J1	Transcriptome	BRAIN DLPFC	MR	PsychENCODE	TwoSampleMR	0.03	0.02	0.117		35296807	10.1038/s41380-022-01507-9	Deng et all Mol Psychiatry	BRAIN
UBE2J1	Q9Y385	17598	TRANS	Cognition_Meta	DECODE_Specific	-,NA		0.683872	0.683872	DECODE	DECODE	1.24475	4657.85	SCZ.Clozuk.2018	UBE2J1	Transcriptome	BRAIN	SMR	PsychENCODE	SMR	-0.0769885	0.0391697	0.0494		30545856	10.1126/science.aat8127	Gandal et all science	BRAIN
UBE2J1	Q9Y385	17598	TRANS	Cognition_Meta	DECODE_Specific	-,NA		0.683872	0.683872	DECODE	DECODE	1.24475	4657.85	BD.PGC.ruderferCell2018	UBE2J1	Transcriptome	BRAIN	SMR	PsychENCODE	SMR	0.0193305	0.0550936	0.725689		30545856	10.1126/science.aat8127	Gandal et all science	BRAIN
UBE2J1	Q9Y385	17598	TRANS	Cognition_Meta	DECODE_Specific	-,NA		0.683872	0.683872	DECODE	DECODE	1.24475	4657.85	SCZ	UBE2J1	Proteiome	BLOOD	SMR	eQTLGen	SMR	0.0864129	0.0434894	0.0469238		37415601	10.3389/fgene.2023.1191264	Gedik et all Front Genet	BLOOD
UBE2J1	Q9Y385	17598	TRANS	Cognition_Meta	DECODE_Specific	-,NA		0.683872	0.683872	DECODE	DECODE	1.24475	4657.85	MDD	UBE2J1	Proteiome	BRAIN	SMR	BrainMeta	SMR	-0.021654	0.0216699	0.317665		37415601	10.3389/fgene.2023.1191264	Gedik et all Front Genet	BRAIN
UBE2J1	Q9Y385	17598	TRANS	Cognition_Meta	DECODE_Specific	-,NA		0.683872	0.683872	DECODE	DECODE	1.24475	4657.85	BIP	UBE2J1	Proteiome	BRAIN	SMR	BrainMeta	SMR	-0.107134	0.0525397	0.04144		37415601	10.3389/fgene.2023.1191264	Gedik et all Front Genet	BRAIN
UBE2J1	Q9Y385	17598	TRANS	Cognition_Meta	DECODE_Specific	-,NA		0.683872	0.683872	DECODE	DECODE	1.24475	4657.85	SCZ	UBE2J1	Proteiome	BRAIN	SMR	BrainMeta	SMR	-0.0284801	0.0437442	0.515008		37415601	10.3389/fgene.2023.1191264	Gedik et all Front Genet	BRAIN
UBE2J1	Q9Y385	17598	TRANS	Cognition_Meta	DECODE_Specific	-,NA		0.683872	0.683872	DECODE	DECODE	1.24475	4657.85	MDD	UBE2J1	Proteiome	BLOOD	SMR	eQTLGen	SMR	-0.00177407	0.0205287	0.931133		37415601	10.3389/fgene.2023.1191264	Gedik et all Front Genet	BLOOD
UBE2J1	Q9Y385	17598	TRANS	Cognition_Meta	DECODE_Specific	-,NA		0.683872	0.683872	DECODE	DECODE	1.24475	4657.85	BIP	UBE2J1	Proteiome	BLOOD	SMR	eQTLGen	SMR	0.0169865	0.0476518	0.721488		37415601	10.3389/fgene.2023.1191264	Gedik et all Front Genet	BLOOD
UBE2J1	Q9Y385	17598	TRANS	Cognition_Meta	DECODE_Specific	-,NA		0.683872	0.683872	DECODE	DECODE	1.24475	4657.85	SCZ.Clozuk.2018	UBE2J1	Transcriptome	BRAIN	TWAS	PsychENCODE	FUSION	-0.77106		0.441		30545856	10.1126/science.aat8127	Gandal et all science	BRAIN
UBE2J1	Q9Y385	17598	TRANS	Cognition_Meta	DECODE_Specific	-,NA		0.683872	0.683872	DECODE	DECODE	1.24475	4657.85	BD.PGC.ruderferCell2018	UBE2J1	Transcriptome	BRAIN	TWAS	PsychENCODE	FUSION	0.59924		0.549		30545856	10.1126/science.aat8127	Gandal et all science	BRAIN
UBE2J1	Q9Y385	17598	TRANS	Cognition_Meta	DECODE_Specific	-,NA		0.683872	0.683872	DECODE	DECODE	1.24475	4657.85	Depression Howard et all	UBE2J1	Proteiome	BRAIN	PWAS	ROS/MAP	FUSION	0.28882		0.772715		33846625	10.1038/s41593-021-00832-6	Wingo Nat Neurosci	BRAIN
UBE2J1	Q9Y385	17598	TRANS	Depression_iPSYCH_2023	DECODE_Specific	-,NA		0.121044	0.121044	DECODE	DECODE	1.17107	824.432	Deepression_Wray_tall	UBE2J1	Transcriptome	BRAIN DLPFC	MR	PsychENCODE	TwoSampleMR	0.03	0.02	0.117		35296807	10.1038/s41380-022-01507-9	Deng et all Mol Psychiatry	BRAIN
UBE2J1	Q9Y385	17598	TRANS	Depression_iPSYCH_2023	DECODE_Specific	-,NA		0.121044	0.121044	DECODE	DECODE	1.17107	824.432	Deepression_Wray_tall	UBE2J1	Transcriptome	BRAIN DLPFC	MR	PsychENCODE	TwoSampleMR	0.03	0.02	0.117		35296807	10.1038/s41380-022-01507-9	Deng et all Mol Psychiatry	BRAIN
UBE2J1	Q9Y385	17598	TRANS	Depression_iPSYCH_2023	DECODE_Specific	-,NA		0.121044	0.121044	DECODE	DECODE	1.17107	824.432	SCZ.Clozuk.2018	UBE2J1	Transcriptome	BRAIN	SMR	PsychENCODE	SMR	-0.0769885	0.0391697	0.0494		30545856	10.1126/science.aat8127	Gandal et all science	BRAIN
UBE2J1	Q9Y385	17598	TRANS	Depression_iPSYCH_2023	DECODE_Specific	-,NA		0.121044	0.121044	DECODE	DECODE	1.17107	824.432	BD.PGC.ruderferCell2018	UBE2J1	Transcriptome	BRAIN	SMR	PsychENCODE	SMR	0.0193305	0.0550936	0.725689		30545856	10.1126/science.aat8127	Gandal et all science	BRAIN
UBE2J1	Q9Y385	17598	TRANS	Depression_iPSYCH_2023	DECODE_Specific	-,NA		0.121044	0.121044	DECODE	DECODE	1.17107	824.432	SCZ	UBE2J1	Proteiome	BLOOD	SMR	eQTLGen	SMR	0.0864129	0.0434894	0.0469238		37415601	10.3389/fgene.2023.1191264	Gedik et all Front Genet	BLOOD
UBE2J1	Q9Y385	17598	TRANS	Depression_iPSYCH_2023	DECODE_Specific	-,NA		0.121044	0.121044	DECODE	DECODE	1.17107	824.432	MDD	UBE2J1	Proteiome	BRAIN	SMR	BrainMeta	SMR	-0.021654	0.0216699	0.317665		37415601	10.3389/fgene.2023.1191264	Gedik et all Front Genet	BRAIN
UBE2J1	Q9Y385	17598	TRANS	Depression_iPSYCH_2023	DECODE_Specific	-,NA		0.121044	0.121044	DECODE	DECODE	1.17107	824.432	BIP	UBE2J1	Proteiome	BRAIN	SMR	BrainMeta	SMR	-0.107134	0.0525397	0.04144		37415601	10.3389/fgene.2023.1191264	Gedik et all Front Genet	BRAIN
UBE2J1	Q9Y385	17598	TRANS	Depression_iPSYCH_2023	DECODE_Specific	-,NA		0.121044	0.121044	DECODE	DECODE	1.17107	824.432	SCZ	UBE2J1	Proteiome	BRAIN	SMR	BrainMeta	SMR	-0.0284801	0.0437442	0.515008		37415601	10.3389/fgene.2023.1191264	Gedik et all Front Genet	BRAIN
UBE2J1	Q9Y385	17598	TRANS	Depression_iPSYCH_2023	DECODE_Specific	-,NA		0.121044	0.121044	DECODE	DECODE	1.17107	824.432	MDD	UBE2J1	Proteiome	BLOOD	SMR	eQTLGen	SMR	-0.00177407	0.0205287	0.931133		37415601	10.3389/fgene.2023.1191264	Gedik et all Front Genet	BLOOD
UBE2J1	Q9Y385	17598	TRANS	Depression_iPSYCH_2023	DECODE_Specific	-,NA		0.121044	0.121044	DECODE	DECODE	1.17107	824.432	BIP	UBE2J1	Proteiome	BLOOD	SMR	eQTLGen	SMR	0.0169865	0.0476518	0.721488		37415601	10.3389/fgene.2023.1191264	Gedik et all Front Genet	BLOOD
UBE2J1	Q9Y385	17598	TRANS	Depression_iPSYCH_2023	DECODE_Specific	-,NA		0.121044	0.121044	DECODE	DECODE	1.17107	824.432	SCZ.Clozuk.2018	UBE2J1	Transcriptome	BRAIN	TWAS	PsychENCODE	FUSION	-0.77106		0.441		30545856	10.1126/science.aat8127	Gandal et all science	BRAIN
UBE2J1	Q9Y385	17598	TRANS	Depression_iPSYCH_2023	DECODE_Specific	-,NA		0.121044	0.121044	DECODE	DECODE	1.17107	824.432	BD.PGC.ruderferCell2018	UBE2J1	Transcriptome	BRAIN	TWAS	PsychENCODE	FUSION	0.59924		0.549		30545856	10.1126/science.aat8127	Gandal et all science	BRAIN
UBE2J1	Q9Y385	17598	TRANS	Depression_iPSYCH_2023	DECODE_Specific	-,NA		0.121044	0.121044	DECODE	DECODE	1.17107	824.432	Depression Howard et all	UBE2J1	Proteiome	BRAIN	PWAS	ROS/MAP	FUSION	0.28882		0.772715		33846625	10.1038/s41593-021-00832-6	Wingo Nat Neurosci	BRAIN
UBE2J1	Q9Y385	17598	TRANS	PGC3_SCZ_NoUKB	DECODE_Specific	-,NA		0.355641	0.355641	DECODE	DECODE	0.824182	2422.27	Deepression_Wray_tall	UBE2J1	Transcriptome	BRAIN DLPFC	MR	PsychENCODE	TwoSampleMR	0.03	0.02	0.117		35296807	10.1038/s41380-022-01507-9	Deng et all Mol Psychiatry	BRAIN
UBE2J1	Q9Y385	17598	TRANS	PGC3_SCZ_NoUKB	DECODE_Specific	-,NA		0.355641	0.355641	DECODE	DECODE	0.824182	2422.27	Deepression_Wray_tall	UBE2J1	Transcriptome	BRAIN DLPFC	MR	PsychENCODE	TwoSampleMR	0.03	0.02	0.117		35296807	10.1038/s41380-022-01507-9	Deng et all Mol Psychiatry	BRAIN
UBE2J1	Q9Y385	17598	TRANS	PGC3_SCZ_NoUKB	DECODE_Specific	-,NA		0.355641	0.355641	DECODE	DECODE	0.824182	2422.27	SCZ.Clozuk.2018	UBE2J1	Transcriptome	BRAIN	SMR	PsychENCODE	SMR	-0.0769885	0.0391697	0.0494		30545856	10.1126/science.aat8127	Gandal et all science	BRAIN
UBE2J1	Q9Y385	17598	TRANS	PGC3_SCZ_NoUKB	DECODE_Specific	-,NA		0.355641	0.355641	DECODE	DECODE	0.824182	2422.27	BD.PGC.ruderferCell2018	UBE2J1	Transcriptome	BRAIN	SMR	PsychENCODE	SMR	0.0193305	0.0550936	0.725689		30545856	10.1126/science.aat8127	Gandal et all science	BRAIN
UBE2J1	Q9Y385	17598	TRANS	PGC3_SCZ_NoUKB	DECODE_Specific	-,NA		0.355641	0.355641	DECODE	DECODE	0.824182	2422.27	SCZ	UBE2J1	Proteiome	BLOOD	SMR	eQTLGen	SMR	0.0864129	0.0434894	0.0469238		37415601	10.3389/fgene.2023.1191264	Gedik et all Front Genet	BLOOD
UBE2J1	Q9Y385	17598	TRANS	PGC3_SCZ_NoUKB	DECODE_Specific	-,NA		0.355641	0.355641	DECODE	DECODE	0.824182	2422.27	MDD	UBE2J1	Proteiome	BRAIN	SMR	BrainMeta	SMR	-0.021654	0.0216699	0.317665		37415601	10.3389/fgene.2023.1191264	Gedik et all Front Genet	BRAIN
UBE2J1	Q9Y385	17598	TRANS	PGC3_SCZ_NoUKB	DECODE_Specific	-,NA		0.355641	0.355641	DECODE	DECODE	0.824182	2422.27	BIP	UBE2J1	Proteiome	BRAIN	SMR	BrainMeta	SMR	-0.107134	0.0525397	0.04144		37415601	10.3389/fgene.2023.1191264	Gedik et all Front Genet	BRAIN
UBE2J1	Q9Y385	17598	TRANS	PGC3_SCZ_NoUKB	DECODE_Specific	-,NA		0.355641	0.355641	DECODE	DECODE	0.824182	2422.27	SCZ	UBE2J1	Proteiome	BRAIN	SMR	BrainMeta	SMR	-0.0284801	0.0437442	0.515008		37415601	10.3389/fgene.2023.1191264	Gedik et all Front Genet	BRAIN
UBE2J1	Q9Y385	17598	TRANS	PGC3_SCZ_NoUKB	DECODE_Specific	-,NA		0.355641	0.355641	DECODE	DECODE	0.824182	2422.27	MDD	UBE2J1	Proteiome	BLOOD	SMR	eQTLGen	SMR	-0.00177407	0.0205287	0.931133		37415601	10.3389/fgene.2023.1191264	Gedik et all Front Genet	BLOOD
UBE2J1	Q9Y385	17598	TRANS	PGC3_SCZ_NoUKB	DECODE_Specific	-,NA		0.355641	0.355641	DECODE	DECODE	0.824182	2422.27	BIP	UBE2J1	Proteiome	BLOOD	SMR	eQTLGen	SMR	0.0169865	0.0476518	0.721488		37415601	10.3389/fgene.2023.1191264	Gedik et all Front Genet	BLOOD
UBE2J1	Q9Y385	17598	TRANS	PGC3_SCZ_NoUKB	DECODE_Specific	-,NA		0.355641	0.355641	DECODE	DECODE	0.824182	2422.27	SCZ.Clozuk.2018	UBE2J1	Transcriptome	BRAIN	TWAS	PsychENCODE	FUSION	-0.77106		0.441		30545856	10.1126/science.aat8127	Gandal et all science	BRAIN
UBE2J1	Q9Y385	17598	TRANS	PGC3_SCZ_NoUKB	DECODE_Specific	-,NA		0.355641	0.355641	DECODE	DECODE	0.824182	2422.27	BD.PGC.ruderferCell2018	UBE2J1	Transcriptome	BRAIN	TWAS	PsychENCODE	FUSION	0.59924		0.549		30545856	10.1126/science.aat8127	Gandal et all science	BRAIN
UBE2J1	Q9Y385	17598	TRANS	PGC3_SCZ_NoUKB	DECODE_Specific	-,NA		0.355641	0.355641	DECODE	DECODE	0.824182	2422.27	Depression Howard et all	UBE2J1	Proteiome	BRAIN	PWAS	ROS/MAP	FUSION	0.28882		0.772715		33846625	10.1038/s41593-021-00832-6	Wingo Nat Neurosci	BRAIN
UBE2K	P61086	4914	TRANS	BIP_PGC3_noukb	DECODE_Specific	-,NA		0.0420937	0.0420937	DECODE	DECODE	0.268698	286.7	Deepression_Wray_tall	UBE2K	Transcriptome	BRAIN DLPFC	MR	PsychENCODE	TwoSampleMR	0.01	0.01	0.589		35296807	10.1038/s41380-022-01507-9	Deng et all Mol Psychiatry	BRAIN
UBE2K	P61086	4914	TRANS	BIP_PGC3_noukb	DECODE_Specific	-,NA		0.0420937	0.0420937	DECODE	DECODE	0.268698	286.7	SCZ_PGC3	UBE2K	Transcriptome_Transcriptlvel	DLPFC	SMR	CMC+GTEX	SMR	-0.0447183	0.0321651	0.164445		35460606	10.1016/j.ajhg.2022.04.004	Jiang eet all Am J Hum Genet	BRAIN
UBE2K	P61086	4914	TRANS	BIP_PGC3_noukb	DECODE_Specific	-,NA		0.0420937	0.0420937	DECODE	DECODE	0.268698	286.7	SCZ.Clozuk.2018	UBE2K	Transcriptome	BRAIN	SMR	PsychENCODE	SMR	-0.0331569	0.0300964	0.271		30545856	10.1126/science.aat8127	Gandal et all science	BRAIN
UBE2K	P61086	4914	TRANS	BIP_PGC3_noukb	DECODE_Specific	-,NA		0.0420937	0.0420937	DECODE	DECODE	0.268698	286.7	BD.PGC.ruderferCell2018	UBE2K	Transcriptome	BRAIN	SMR	PsychENCODE	SMR	-0.0915822	0.0472797	0.0527416		30545856	10.1126/science.aat8127	Gandal et all science	BRAIN
UBE2K	P61086	4914	TRANS	BIP_PGC3_noukb	DECODE_Specific	-,NA		0.0420937	0.0420937	DECODE	DECODE	0.268698	286.7	SCZ	UBE2K	Proteiome	BLOOD	SMR	eQTLGen	SMR	-0.0829206	0.0426336	0.0517799		37415601	10.3389/fgene.2023.1191264	Gedik et all Front Genet	BLOOD
UBE2K	P61086	4914	TRANS	BIP_PGC3_noukb	DECODE_Specific	-,NA		0.0420937	0.0420937	DECODE	DECODE	0.268698	286.7	MDD	UBE2K	Proteiome	BRAIN	SMR	BrainMeta	SMR	0.0059868	0.0201176	0.766016		37415601	10.3389/fgene.2023.1191264	Gedik et all Front Genet	BRAIN
UBE2K	P61086	4914	TRANS	BIP_PGC3_noukb	DECODE_Specific	-,NA		0.0420937	0.0420937	DECODE	DECODE	0.268698	286.7	BIP	UBE2K	Proteiome	BRAIN	SMR	BrainMeta	SMR	-0.0632846	0.0437515	0.14805		37415601	10.3389/fgene.2023.1191264	Gedik et all Front Genet	BRAIN
UBE2K	P61086	4914	TRANS	BIP_PGC3_noukb	DECODE_Specific	-,NA		0.0420937	0.0420937	DECODE	DECODE	0.268698	286.7	SCZ	UBE2K	Proteiome	BRAIN	SMR	BrainMeta	SMR	-0.0511229	0.0379465	0.177904		37415601	10.3389/fgene.2023.1191264	Gedik et all Front Genet	BRAIN
UBE2K	P61086	4914	TRANS	BIP_PGC3_noukb	DECODE_Specific	-,NA		0.0420937	0.0420937	DECODE	DECODE	0.268698	286.7	MDD	UBE2K	Proteiome	BLOOD	SMR	eQTLGen	SMR	-0.00441352	0.0237235	0.852413		37415601	10.3389/fgene.2023.1191264	Gedik et all Front Genet	BLOOD
UBE2K	P61086	4914	TRANS	BIP_PGC3_noukb	DECODE_Specific	-,NA		0.0420937	0.0420937	DECODE	DECODE	0.268698	286.7	BIP	UBE2K	Proteiome	BLOOD	SMR	eQTLGen	SMR	-0.102625	0.0515018	0.0462996		37415601	10.3389/fgene.2023.1191264	Gedik et all Front Genet	BLOOD
UBE2K	P61086	4914	TRANS	BIP_PGC3_noukb	DECODE_Specific	-,NA		0.0420937	0.0420937	DECODE	DECODE	0.268698	286.7	SCZ.Clozuk.2018	UBE2K	Transcriptome	BRAIN	TWAS	PsychENCODE	FUSION	-1.113		0.266		30545856	10.1126/science.aat8127	Gandal et all science	BRAIN
UBE2K	P61086	4914	TRANS	BIP_PGC3_noukb	DECODE_Specific	-,NA		0.0420937	0.0420937	DECODE	DECODE	0.268698	286.7	BD.PGC.ruderferCell2018	UBE2K	Transcriptome	BRAIN	TWAS	PsychENCODE	FUSION	-1.999		0.0456		30545856	10.1126/science.aat8127	Gandal et all science	BRAIN
UBE2K	P61086	4914	TRANS	Cognition_Meta	DECODE_Specific	-,NA		0.218081	0.218081	DECODE	DECODE	0.736415	1485.35	Deepression_Wray_tall	UBE2K	Transcriptome	BRAIN DLPFC	MR	PsychENCODE	TwoSampleMR	0.01	0.01	0.589		35296807	10.1038/s41380-022-01507-9	Deng et all Mol Psychiatry	BRAIN
UBE2K	P61086	4914	TRANS	Cognition_Meta	DECODE_Specific	-,NA		0.218081	0.218081	DECODE	DECODE	0.736415	1485.35	SCZ_PGC3	UBE2K	Transcriptome_Transcriptlvel	DLPFC	SMR	CMC+GTEX	SMR	-0.0447183	0.0321651	0.164445		35460606	10.1016/j.ajhg.2022.04.004	Jiang eet all Am J Hum Genet	BRAIN
UBE2K	P61086	4914	TRANS	Cognition_Meta	DECODE_Specific	-,NA		0.218081	0.218081	DECODE	DECODE	0.736415	1485.35	SCZ.Clozuk.2018	UBE2K	Transcriptome	BRAIN	SMR	PsychENCODE	SMR	-0.0331569	0.0300964	0.271		30545856	10.1126/science.aat8127	Gandal et all science	BRAIN
UBE2K	P61086	4914	TRANS	Cognition_Meta	DECODE_Specific	-,NA		0.218081	0.218081	DECODE	DECODE	0.736415	1485.35	BD.PGC.ruderferCell2018	UBE2K	Transcriptome	BRAIN	SMR	PsychENCODE	SMR	-0.0915822	0.0472797	0.0527416		30545856	10.1126/science.aat8127	Gandal et all science	BRAIN
UBE2K	P61086	4914	TRANS	Cognition_Meta	DECODE_Specific	-,NA		0.218081	0.218081	DECODE	DECODE	0.736415	1485.35	SCZ	UBE2K	Proteiome	BLOOD	SMR	eQTLGen	SMR	-0.0829206	0.0426336	0.0517799		37415601	10.3389/fgene.2023.1191264	Gedik et all Front Genet	BLOOD
UBE2K	P61086	4914	TRANS	Cognition_Meta	DECODE_Specific	-,NA		0.218081	0.218081	DECODE	DECODE	0.736415	1485.35	MDD	UBE2K	Proteiome	BRAIN	SMR	BrainMeta	SMR	0.0059868	0.0201176	0.766016		37415601	10.3389/fgene.2023.1191264	Gedik et all Front Genet	BRAIN
UBE2K	P61086	4914	TRANS	Cognition_Meta	DECODE_Specific	-,NA		0.218081	0.218081	DECODE	DECODE	0.736415	1485.35	BIP	UBE2K	Proteiome	BRAIN	SMR	BrainMeta	SMR	-0.0632846	0.0437515	0.14805		37415601	10.3389/fgene.2023.1191264	Gedik et all Front Genet	BRAIN
UBE2K	P61086	4914	TRANS	Cognition_Meta	DECODE_Specific	-,NA		0.218081	0.218081	DECODE	DECODE	0.736415	1485.35	SCZ	UBE2K	Proteiome	BRAIN	SMR	BrainMeta	SMR	-0.0511229	0.0379465	0.177904		37415601	10.3389/fgene.2023.1191264	Gedik et all Front Genet	BRAIN
UBE2K	P61086	4914	TRANS	Cognition_Meta	DECODE_Specific	-,NA		0.218081	0.218081	DECODE	DECODE	0.736415	1485.35	MDD	UBE2K	Proteiome	BLOOD	SMR	eQTLGen	SMR	-0.00441352	0.0237235	0.852413		37415601	10.3389/fgene.2023.1191264	Gedik et all Front Genet	BLOOD
UBE2K	P61086	4914	TRANS	Cognition_Meta	DECODE_Specific	-,NA		0.218081	0.218081	DECODE	DECODE	0.736415	1485.35	BIP	UBE2K	Proteiome	BLOOD	SMR	eQTLGen	SMR	-0.102625	0.0515018	0.0462996		37415601	10.3389/fgene.2023.1191264	Gedik et all Front Genet	BLOOD
UBE2K	P61086	4914	TRANS	Cognition_Meta	DECODE_Specific	-,NA		0.218081	0.218081	DECODE	DECODE	0.736415	1485.35	SCZ.Clozuk.2018	UBE2K	Transcriptome	BRAIN	TWAS	PsychENCODE	FUSION	-1.113		0.266		30545856	10.1126/science.aat8127	Gandal et all science	BRAIN
UBE2K	P61086	4914	TRANS	Cognition_Meta	DECODE_Specific	-,NA		0.218081	0.218081	DECODE	DECODE	0.736415	1485.35	BD.PGC.ruderferCell2018	UBE2K	Transcriptome	BRAIN	TWAS	PsychENCODE	FUSION	-1.999		0.0456		30545856	10.1126/science.aat8127	Gandal et all science	BRAIN
UBE2K	P61086	4914	TRANS	Depression_iPSYCH_2023	DECODE_Specific	+,NA		0.0597772	0.0597772	DECODE	DECODE	0.912875	407.142	Deepression_Wray_tall	UBE2K	Transcriptome	BRAIN DLPFC	MR	PsychENCODE	TwoSampleMR	0.01	0.01	0.589		35296807	10.1038/s41380-022-01507-9	Deng et all Mol Psychiatry	BRAIN
UBE2K	P61086	4914	TRANS	Depression_iPSYCH_2023	DECODE_Specific	+,NA		0.0597772	0.0597772	DECODE	DECODE	0.912875	407.142	SCZ_PGC3	UBE2K	Transcriptome_Transcriptlvel	DLPFC	SMR	CMC+GTEX	SMR	-0.0447183	0.0321651	0.164445		35460606	10.1016/j.ajhg.2022.04.004	Jiang eet all Am J Hum Genet	BRAIN
UBE2K	P61086	4914	TRANS	Depression_iPSYCH_2023	DECODE_Specific	+,NA		0.0597772	0.0597772	DECODE	DECODE	0.912875	407.142	SCZ.Clozuk.2018	UBE2K	Transcriptome	BRAIN	SMR	PsychENCODE	SMR	-0.0331569	0.0300964	0.271		30545856	10.1126/science.aat8127	Gandal et all science	BRAIN
UBE2K	P61086	4914	TRANS	Depression_iPSYCH_2023	DECODE_Specific	+,NA		0.0597772	0.0597772	DECODE	DECODE	0.912875	407.142	BD.PGC.ruderferCell2018	UBE2K	Transcriptome	BRAIN	SMR	PsychENCODE	SMR	-0.0915822	0.0472797	0.0527416		30545856	10.1126/science.aat8127	Gandal et all science	BRAIN
UBE2K	P61086	4914	TRANS	Depression_iPSYCH_2023	DECODE_Specific	+,NA		0.0597772	0.0597772	DECODE	DECODE	0.912875	407.142	SCZ	UBE2K	Proteiome	BLOOD	SMR	eQTLGen	SMR	-0.0829206	0.0426336	0.0517799		37415601	10.3389/fgene.2023.1191264	Gedik et all Front Genet	BLOOD
UBE2K	P61086	4914	TRANS	Depression_iPSYCH_2023	DECODE_Specific	+,NA		0.0597772	0.0597772	DECODE	DECODE	0.912875	407.142	MDD	UBE2K	Proteiome	BRAIN	SMR	BrainMeta	SMR	0.0059868	0.0201176	0.766016		37415601	10.3389/fgene.2023.1191264	Gedik et all Front Genet	BRAIN
UBE2K	P61086	4914	TRANS	Depression_iPSYCH_2023	DECODE_Specific	+,NA		0.0597772	0.0597772	DECODE	DECODE	0.912875	407.142	BIP	UBE2K	Proteiome	BRAIN	SMR	BrainMeta	SMR	-0.0632846	0.0437515	0.14805		37415601	10.3389/fgene.2023.1191264	Gedik et all Front Genet	BRAIN
UBE2K	P61086	4914	TRANS	Depression_iPSYCH_2023	DECODE_Specific	+,NA		0.0597772	0.0597772	DECODE	DECODE	0.912875	407.142	SCZ	UBE2K	Proteiome	BRAIN	SMR	BrainMeta	SMR	-0.0511229	0.0379465	0.177904		37415601	10.3389/fgene.2023.1191264	Gedik et all Front Genet	BRAIN
UBE2K	P61086	4914	TRANS	Depression_iPSYCH_2023	DECODE_Specific	+,NA		0.0597772	0.0597772	DECODE	DECODE	0.912875	407.142	MDD	UBE2K	Proteiome	BLOOD	SMR	eQTLGen	SMR	-0.00441352	0.0237235	0.852413		37415601	10.3389/fgene.2023.1191264	Gedik et all Front Genet	BLOOD
UBE2K	P61086	4914	TRANS	Depression_iPSYCH_2023	DECODE_Specific	+,NA		0.0597772	0.0597772	DECODE	DECODE	0.912875	407.142	BIP	UBE2K	Proteiome	BLOOD	SMR	eQTLGen	SMR	-0.102625	0.0515018	0.0462996		37415601	10.3389/fgene.2023.1191264	Gedik et all Front Genet	BLOOD
UBE2K	P61086	4914	TRANS	Depression_iPSYCH_2023	DECODE_Specific	+,NA		0.0597772	0.0597772	DECODE	DECODE	0.912875	407.142	SCZ.Clozuk.2018	UBE2K	Transcriptome	BRAIN	TWAS	PsychENCODE	FUSION	-1.113		0.266		30545856	10.1126/science.aat8127	Gandal et all science	BRAIN
UBE2K	P61086	4914	TRANS	Depression_iPSYCH_2023	DECODE_Specific	+,NA		0.0597772	0.0597772	DECODE	DECODE	0.912875	407.142	BD.PGC.ruderferCell2018	UBE2K	Transcriptome	BRAIN	TWAS	PsychENCODE	FUSION	-1.999		0.0456		30545856	10.1126/science.aat8127	Gandal et all science	BRAIN
UBE2K	P61086	4914	TRANS	PGC3_SCZ_NoUKB	DECODE_Specific	-,NA		0.0182414	0.0182414	DECODE	DECODE	0.227549	124.242	Deepression_Wray_tall	UBE2K	Transcriptome	BRAIN DLPFC	MR	PsychENCODE	TwoSampleMR	0.01	0.01	0.589		35296807	10.1038/s41380-022-01507-9	Deng et all Mol Psychiatry	BRAIN
UBE2K	P61086	4914	TRANS	PGC3_SCZ_NoUKB	DECODE_Specific	-,NA		0.0182414	0.0182414	DECODE	DECODE	0.227549	124.242	SCZ_PGC3	UBE2K	Transcriptome_Transcriptlvel	DLPFC	SMR	CMC+GTEX	SMR	-0.0447183	0.0321651	0.164445		35460606	10.1016/j.ajhg.2022.04.004	Jiang eet all Am J Hum Genet	BRAIN
UBE2K	P61086	4914	TRANS	PGC3_SCZ_NoUKB	DECODE_Specific	-,NA		0.0182414	0.0182414	DECODE	DECODE	0.227549	124.242	SCZ.Clozuk.2018	UBE2K	Transcriptome	BRAIN	SMR	PsychENCODE	SMR	-0.0331569	0.0300964	0.271		30545856	10.1126/science.aat8127	Gandal et all science	BRAIN
UBE2K	P61086	4914	TRANS	PGC3_SCZ_NoUKB	DECODE_Specific	-,NA		0.0182414	0.0182414	DECODE	DECODE	0.227549	124.242	BD.PGC.ruderferCell2018	UBE2K	Transcriptome	BRAIN	SMR	PsychENCODE	SMR	-0.0915822	0.0472797	0.0527416		30545856	10.1126/science.aat8127	Gandal et all science	BRAIN
UBE2K	P61086	4914	TRANS	PGC3_SCZ_NoUKB	DECODE_Specific	-,NA		0.0182414	0.0182414	DECODE	DECODE	0.227549	124.242	SCZ	UBE2K	Proteiome	BLOOD	SMR	eQTLGen	SMR	-0.0829206	0.0426336	0.0517799		37415601	10.3389/fgene.2023.1191264	Gedik et all Front Genet	BLOOD
UBE2K	P61086	4914	TRANS	PGC3_SCZ_NoUKB	DECODE_Specific	-,NA		0.0182414	0.0182414	DECODE	DECODE	0.227549	124.242	MDD	UBE2K	Proteiome	BRAIN	SMR	BrainMeta	SMR	0.0059868	0.0201176	0.766016		37415601	10.3389/fgene.2023.1191264	Gedik et all Front Genet	BRAIN
UBE2K	P61086	4914	TRANS	PGC3_SCZ_NoUKB	DECODE_Specific	-,NA		0.0182414	0.0182414	DECODE	DECODE	0.227549	124.242	BIP	UBE2K	Proteiome	BRAIN	SMR	BrainMeta	SMR	-0.0632846	0.0437515	0.14805		37415601	10.3389/fgene.2023.1191264	Gedik et all Front Genet	BRAIN
UBE2K	P61086	4914	TRANS	PGC3_SCZ_NoUKB	DECODE_Specific	-,NA		0.0182414	0.0182414	DECODE	DECODE	0.227549	124.242	SCZ	UBE2K	Proteiome	BRAIN	SMR	BrainMeta	SMR	-0.0511229	0.0379465	0.177904		37415601	10.3389/fgene.2023.1191264	Gedik et all Front Genet	BRAIN
UBE2K	P61086	4914	TRANS	PGC3_SCZ_NoUKB	DECODE_Specific	-,NA		0.0182414	0.0182414	DECODE	DECODE	0.227549	124.242	MDD	UBE2K	Proteiome	BLOOD	SMR	eQTLGen	SMR	-0.00441352	0.0237235	0.852413		37415601	10.3389/fgene.2023.1191264	Gedik et all Front Genet	BLOOD
UBE2K	P61086	4914	TRANS	PGC3_SCZ_NoUKB	DECODE_Specific	-,NA		0.0182414	0.0182414	DECODE	DECODE	0.227549	124.242	BIP	UBE2K	Proteiome	BLOOD	SMR	eQTLGen	SMR	-0.102625	0.0515018	0.0462996		37415601	10.3389/fgene.2023.1191264	Gedik et all Front Genet	BLOOD
UBE2K	P61086	4914	TRANS	PGC3_SCZ_NoUKB	DECODE_Specific	-,NA		0.0182414	0.0182414	DECODE	DECODE	0.227549	124.242	SCZ.Clozuk.2018	UBE2K	Transcriptome	BRAIN	TWAS	PsychENCODE	FUSION	-1.113		0.266		30545856	10.1126/science.aat8127	Gandal et all science	BRAIN
UBE2K	P61086	4914	TRANS	PGC3_SCZ_NoUKB	DECODE_Specific	-,NA		0.0182414	0.0182414	DECODE	DECODE	0.227549	124.242	BD.PGC.ruderferCell2018	UBE2K	Transcriptome	BRAIN	TWAS	PsychENCODE	FUSION	-1.999		0.0456		30545856	10.1126/science.aat8127	Gandal et all science	BRAIN
UBE2L3	P68036	12488	TRANS	BIP_PGC3_noukb	DECODE_Specific	-,NA		0.142472	0.142472	DECODE	DECODE	0.419169	970.377	SCZ_PGC3	UBE2L3	Transcriptome	DLPFC	MR	CMC+GTEX	MendelianRandomization			0.0248017		35460606	10.1016/j.ajhg.2022.04.004	Jiang eet all Am J Hum Genet	BRAIN
UBE2L3	P68036	12488	TRANS	BIP_PGC3_noukb	DECODE_Specific	-,NA		0.142472	0.142472	DECODE	DECODE	0.419169	970.377	SCZ_PGC3	UBE2L3	Transcriptome	DLPFC	MR	CMC+GTEX	MendelianRandomization			0.0167804		35460606	10.1016/j.ajhg.2022.04.004	Jiang eet all Am J Hum Genet	BRAIN
UBE2L3	P68036	12488	TRANS	BIP_PGC3_noukb	DECODE_Specific	-,NA		0.142472	0.142472	DECODE	DECODE	0.419169	970.377	SCZ_PGC3	UBE2L3	Transcriptome	DLPFC	MR	CMC+GTEX	MendelianRandomization			0.190201		35460606	10.1016/j.ajhg.2022.04.004	Jiang eet all Am J Hum Genet	BRAIN
UBE2L3	P68036	12488	TRANS	BIP_PGC3_noukb	DECODE_Specific	-,NA		0.142472	0.142472	DECODE	DECODE	0.419169	970.377	SCZ_PGC3	UBE2L3	Transcriptome	DLPFC	MR	CMC+GTEX	EMIC			0.0740323		35460606	10.1016/j.ajhg.2022.04.004	Jiang eet all Am J Hum Genet	BRAIN
UBE2L3	P68036	12488	TRANS	BIP_PGC3_noukb	DECODE_Specific	-,NA		0.142472	0.142472	DECODE	DECODE	0.419169	970.377	BIP_2019_Stahl_etall	UBE2L3	Transcriptome	DLPFC	MR	CMC+GTEX	MendelianRandomization			0.424408		35460606	10.1016/j.ajhg.2022.04.004	Jiang eet all Am J Hum Genet	BRAIN
UBE2L3	P68036	12488	TRANS	BIP_PGC3_noukb	DECODE_Specific	-,NA		0.142472	0.142472	DECODE	DECODE	0.419169	970.377	BIP_2019_Stahl_etall	UBE2L3	Transcriptome	DLPFC	MR	CMC+GTEX	MendelianRandomization			0.295685		35460606	10.1016/j.ajhg.2022.04.004	Jiang eet all Am J Hum Genet	BRAIN
UBE2L3	P68036	12488	TRANS	BIP_PGC3_noukb	DECODE_Specific	-,NA		0.142472	0.142472	DECODE	DECODE	0.419169	970.377	BIP_2019_Stahl_etall	UBE2L3	Transcriptome	DLPFC	MR	CMC+GTEX	MendelianRandomization			0.58463		35460606	10.1016/j.ajhg.2022.04.004	Jiang eet all Am J Hum Genet	BRAIN
UBE2L3	P68036	12488	TRANS	BIP_PGC3_noukb	DECODE_Specific	-,NA		0.142472	0.142472	DECODE	DECODE	0.419169	970.377	BIP_2019_Stahl_etall	UBE2L3	Transcriptome	DLPFC	MR	CMC+GTEX	EMIC			0.467873		35460606	10.1016/j.ajhg.2022.04.004	Jiang eet all Am J Hum Genet	BRAIN
UBE2L3	P68036	12488	TRANS	BIP_PGC3_noukb	DECODE_Specific	-,NA		0.142472	0.142472	DECODE	DECODE	0.419169	970.377	Deepression_Wray_tall	UBE2L3	Transcriptome	BRAIN DLPFC	MR	PsychENCODE	TwoSampleMR	-0.04	0.02	0.085		35296807	10.1038/s41380-022-01507-9	Deng et all Mol Psychiatry	BRAIN
UBE2L3	P68036	12488	TRANS	BIP_PGC3_noukb	DECODE_Specific	-,NA		0.142472	0.142472	DECODE	DECODE	0.419169	970.377	Deepression_Wray_tall	UBE2L3	Transcriptome	BLOOD	MR	GTEx	TwoSampleMR	-0.05	0.03	0.0724		35296807	10.1038/s41380-022-01507-9	Deng et all Mol Psychiatry	BLOOD
UBE2L3	P68036	12488	TRANS	BIP_PGC3_noukb	DECODE_Specific	-,NA		0.142472	0.142472	DECODE	DECODE	0.419169	970.377	SCZ_PGC3	UBE2L3	Transcriptome	DLPFC	SMR	CMC+GTEX	SMR	0.0477365	0.0240467	0.0471272		35460606	10.1016/j.ajhg.2022.04.004	Jiang eet all Am J Hum Genet	BRAIN
UBE2L3	P68036	12488	TRANS	BIP_PGC3_noukb	DECODE_Specific	-,NA		0.142472	0.142472	DECODE	DECODE	0.419169	970.377	SCZ_PGC3	UBE2L3	Transcriptome_Transcriptlvel	DLPFC	SMR	CMC+GTEX	SMR	-0.0370867	0.0176893	0.0360327		35460606	10.1016/j.ajhg.2022.04.004	Jiang eet all Am J Hum Genet	BRAIN
UBE2L3	P68036	12488	TRANS	BIP_PGC3_noukb	DECODE_Specific	-,NA		0.142472	0.142472	DECODE	DECODE	0.419169	970.377	SCZ_PGC3	UBE2L3	Transcriptome_Transcriptlvel	DLPFC	SMR	CMC+GTEX	SMR	0.0273492	0.0132554	0.0390894		35460606	10.1016/j.ajhg.2022.04.004	Jiang eet all Am J Hum Genet	BRAIN
UBE2L3	P68036	12488	TRANS	BIP_PGC3_noukb	DECODE_Specific	-,NA		0.142472	0.142472	DECODE	DECODE	0.419169	970.377	SCZ.Clozuk.2018	UBE2L3	Transcriptome	BRAIN	SMR	PsychENCODE	SMR	0.0740057	0.0518498	0.153		30545856	10.1126/science.aat8127	Gandal et all science	BRAIN
UBE2L3	P68036	12488	TRANS	BIP_PGC3_noukb	DECODE_Specific	-,NA		0.142472	0.142472	DECODE	DECODE	0.419169	970.377	BD.PGC.ruderferCell2018	UBE2L3	Transcriptome	BRAIN	SMR	PsychENCODE	SMR	0.0818618	0.0802517	0.307699		30545856	10.1126/science.aat8127	Gandal et all science	BRAIN
UBE2L3	P68036	12488	TRANS	BIP_PGC3_noukb	DECODE_Specific	-,NA		0.142472	0.142472	DECODE	DECODE	0.419169	970.377	SCZ	UBE2L3	Proteiome	BLOOD	SMR	eQTLGen	SMR	0.018556	0.0124359	0.135665		37415601	10.3389/fgene.2023.1191264	Gedik et all Front Genet	BLOOD
UBE2L3	P68036	12488	TRANS	BIP_PGC3_noukb	DECODE_Specific	-,NA		0.142472	0.142472	DECODE	DECODE	0.419169	970.377	MDD	UBE2L3	Proteiome	BRAIN	SMR	BrainMeta	SMR	-0.0199159	0.0113027	0.0780615		37415601	10.3389/fgene.2023.1191264	Gedik et all Front Genet	BRAIN
UBE2L3	P68036	12488	TRANS	BIP_PGC3_noukb	DECODE_Specific	-,NA		0.142472	0.142472	DECODE	DECODE	0.419169	970.377	BIP	UBE2L3	Proteiome	BRAIN	SMR	BrainMeta	SMR	-0.00455904	0.0240675	0.849758		37415601	10.3389/fgene.2023.1191264	Gedik et all Front Genet	BRAIN
UBE2L3	P68036	12488	TRANS	BIP_PGC3_noukb	DECODE_Specific	-,NA		0.142472	0.142472	DECODE	DECODE	0.419169	970.377	SCZ	UBE2L3	Proteiome	BRAIN	SMR	BrainMeta	SMR	0.0273983	0.0189911	0.149108		37415601	10.3389/fgene.2023.1191264	Gedik et all Front Genet	BRAIN
UBE2L3	P68036	12488	TRANS	BIP_PGC3_noukb	DECODE_Specific	-,NA		0.142472	0.142472	DECODE	DECODE	0.419169	970.377	MDD	UBE2L3	Proteiome	BLOOD	SMR	eQTLGen	SMR	-0.0125705	0.00737993	0.0885052		37415601	10.3389/fgene.2023.1191264	Gedik et all Front Genet	BLOOD
UBE2L3	P68036	12488	TRANS	BIP_PGC3_noukb	DECODE_Specific	-,NA		0.142472	0.142472	DECODE	DECODE	0.419169	970.377	BIP	UBE2L3	Proteiome	BLOOD	SMR	eQTLGen	SMR	-0.00163865	0.0157131	0.916943		37415601	10.3389/fgene.2023.1191264	Gedik et all Front Genet	BLOOD
UBE2L3	P68036	12488	TRANS	BIP_PGC3_noukb	DECODE_Specific	-,NA		0.142472	0.142472	DECODE	DECODE	0.419169	970.377	SCZ	UBE2L3	Transcriptome	BRAIN_DLPFC	TWAS	CMC	FUSION	1.77		0.0768		31691811	10.1093/hmg/ddz253	Hall et al Hum Mol Genet	BRAIN
UBE2L3	P68036	12488	TRANS	BIP_PGC3_noukb	DECODE_Specific	-,NA		0.142472	0.142472	DECODE	DECODE	0.419169	970.377	SCZ.Clozuk.2018	UBE2L3	Transcriptome	BRAIN	TWAS	PsychENCODE	FUSION	1.52188		0.128		30545856	10.1126/science.aat8127	Gandal et all science	BRAIN
UBE2L3	P68036	12488	TRANS	BIP_PGC3_noukb	DECODE_Specific	-,NA		0.142472	0.142472	DECODE	DECODE	0.419169	970.377	BD.PGC.ruderferCell2018	UBE2L3	Transcriptome	BRAIN	TWAS	PsychENCODE	FUSION	1.09672		0.272765		30545856	10.1126/science.aat8127	Gandal et all science	BRAIN
UBE2L3	P68036	12488	TRANS	Cognition_Meta	DECODE_Specific	-,NA		0.733894	0.733894	DECODE	DECODE	1.28168	4998.55	SCZ_PGC3	UBE2L3	Transcriptome	DLPFC	MR	CMC+GTEX	MendelianRandomization			0.0248017		35460606	10.1016/j.ajhg.2022.04.004	Jiang eet all Am J Hum Genet	BRAIN
UBE2L3	P68036	12488	TRANS	Cognition_Meta	DECODE_Specific	-,NA		0.733894	0.733894	DECODE	DECODE	1.28168	4998.55	SCZ_PGC3	UBE2L3	Transcriptome	DLPFC	MR	CMC+GTEX	MendelianRandomization			0.0167804		35460606	10.1016/j.ajhg.2022.04.004	Jiang eet all Am J Hum Genet	BRAIN
UBE2L3	P68036	12488	TRANS	Cognition_Meta	DECODE_Specific	-,NA		0.733894	0.733894	DECODE	DECODE	1.28168	4998.55	SCZ_PGC3	UBE2L3	Transcriptome	DLPFC	MR	CMC+GTEX	MendelianRandomization			0.190201		35460606	10.1016/j.ajhg.2022.04.004	Jiang eet all Am J Hum Genet	BRAIN
UBE2L3	P68036	12488	TRANS	Cognition_Meta	DECODE_Specific	-,NA		0.733894	0.733894	DECODE	DECODE	1.28168	4998.55	SCZ_PGC3	UBE2L3	Transcriptome	DLPFC	MR	CMC+GTEX	EMIC			0.0740323		35460606	10.1016/j.ajhg.2022.04.004	Jiang eet all Am J Hum Genet	BRAIN
UBE2L3	P68036	12488	TRANS	Cognition_Meta	DECODE_Specific	-,NA		0.733894	0.733894	DECODE	DECODE	1.28168	4998.55	BIP_2019_Stahl_etall	UBE2L3	Transcriptome	DLPFC	MR	CMC+GTEX	MendelianRandomization			0.424408		35460606	10.1016/j.ajhg.2022.04.004	Jiang eet all Am J Hum Genet	BRAIN
UBE2L3	P68036	12488	TRANS	Cognition_Meta	DECODE_Specific	-,NA		0.733894	0.733894	DECODE	DECODE	1.28168	4998.55	BIP_2019_Stahl_etall	UBE2L3	Transcriptome	DLPFC	MR	CMC+GTEX	MendelianRandomization			0.295685		35460606	10.1016/j.ajhg.2022.04.004	Jiang eet all Am J Hum Genet	BRAIN
UBE2L3	P68036	12488	TRANS	Cognition_Meta	DECODE_Specific	-,NA		0.733894	0.733894	DECODE	DECODE	1.28168	4998.55	BIP_2019_Stahl_etall	UBE2L3	Transcriptome	DLPFC	MR	CMC+GTEX	MendelianRandomization			0.58463		35460606	10.1016/j.ajhg.2022.04.004	Jiang eet all Am J Hum Genet	BRAIN
UBE2L3	P68036	12488	TRANS	Cognition_Meta	DECODE_Specific	-,NA		0.733894	0.733894	DECODE	DECODE	1.28168	4998.55	BIP_2019_Stahl_etall	UBE2L3	Transcriptome	DLPFC	MR	CMC+GTEX	EMIC			0.467873		35460606	10.1016/j.ajhg.2022.04.004	Jiang eet all Am J Hum Genet	BRAIN
UBE2L3	P68036	12488	TRANS	Cognition_Meta	DECODE_Specific	-,NA		0.733894	0.733894	DECODE	DECODE	1.28168	4998.55	Deepression_Wray_tall	UBE2L3	Transcriptome	BRAIN DLPFC	MR	PsychENCODE	TwoSampleMR	-0.04	0.02	0.085		35296807	10.1038/s41380-022-01507-9	Deng et all Mol Psychiatry	BRAIN
UBE2L3	P68036	12488	TRANS	Cognition_Meta	DECODE_Specific	-,NA		0.733894	0.733894	DECODE	DECODE	1.28168	4998.55	Deepression_Wray_tall	UBE2L3	Transcriptome	BLOOD	MR	GTEx	TwoSampleMR	-0.05	0.03	0.0724		35296807	10.1038/s41380-022-01507-9	Deng et all Mol Psychiatry	BLOOD
UBE2L3	P68036	12488	TRANS	Cognition_Meta	DECODE_Specific	-,NA		0.733894	0.733894	DECODE	DECODE	1.28168	4998.55	SCZ_PGC3	UBE2L3	Transcriptome	DLPFC	SMR	CMC+GTEX	SMR	0.0477365	0.0240467	0.0471272		35460606	10.1016/j.ajhg.2022.04.004	Jiang eet all Am J Hum Genet	BRAIN
UBE2L3	P68036	12488	TRANS	Cognition_Meta	DECODE_Specific	-,NA		0.733894	0.733894	DECODE	DECODE	1.28168	4998.55	SCZ_PGC3	UBE2L3	Transcriptome_Transcriptlvel	DLPFC	SMR	CMC+GTEX	SMR	-0.0370867	0.0176893	0.0360327		35460606	10.1016/j.ajhg.2022.04.004	Jiang eet all Am J Hum Genet	BRAIN
UBE2L3	P68036	12488	TRANS	Cognition_Meta	DECODE_Specific	-,NA		0.733894	0.733894	DECODE	DECODE	1.28168	4998.55	SCZ_PGC3	UBE2L3	Transcriptome_Transcriptlvel	DLPFC	SMR	CMC+GTEX	SMR	0.0273492	0.0132554	0.0390894		35460606	10.1016/j.ajhg.2022.04.004	Jiang eet all Am J Hum Genet	BRAIN
UBE2L3	P68036	12488	TRANS	Cognition_Meta	DECODE_Specific	-,NA		0.733894	0.733894	DECODE	DECODE	1.28168	4998.55	SCZ.Clozuk.2018	UBE2L3	Transcriptome	BRAIN	SMR	PsychENCODE	SMR	0.0740057	0.0518498	0.153		30545856	10.1126/science.aat8127	Gandal et all science	BRAIN
UBE2L3	P68036	12488	TRANS	Cognition_Meta	DECODE_Specific	-,NA		0.733894	0.733894	DECODE	DECODE	1.28168	4998.55	BD.PGC.ruderferCell2018	UBE2L3	Transcriptome	BRAIN	SMR	PsychENCODE	SMR	0.0818618	0.0802517	0.307699		30545856	10.1126/science.aat8127	Gandal et all science	BRAIN
UBE2L3	P68036	12488	TRANS	Cognition_Meta	DECODE_Specific	-,NA		0.733894	0.733894	DECODE	DECODE	1.28168	4998.55	SCZ	UBE2L3	Proteiome	BLOOD	SMR	eQTLGen	SMR	0.018556	0.0124359	0.135665		37415601	10.3389/fgene.2023.1191264	Gedik et all Front Genet	BLOOD
UBE2L3	P68036	12488	TRANS	Cognition_Meta	DECODE_Specific	-,NA		0.733894	0.733894	DECODE	DECODE	1.28168	4998.55	MDD	UBE2L3	Proteiome	BRAIN	SMR	BrainMeta	SMR	-0.0199159	0.0113027	0.0780615		37415601	10.3389/fgene.2023.1191264	Gedik et all Front Genet	BRAIN
UBE2L3	P68036	12488	TRANS	Cognition_Meta	DECODE_Specific	-,NA		0.733894	0.733894	DECODE	DECODE	1.28168	4998.55	BIP	UBE2L3	Proteiome	BRAIN	SMR	BrainMeta	SMR	-0.00455904	0.0240675	0.849758		37415601	10.3389/fgene.2023.1191264	Gedik et all Front Genet	BRAIN
UBE2L3	P68036	12488	TRANS	Cognition_Meta	DECODE_Specific	-,NA		0.733894	0.733894	DECODE	DECODE	1.28168	4998.55	SCZ	UBE2L3	Proteiome	BRAIN	SMR	BrainMeta	SMR	0.0273983	0.0189911	0.149108		37415601	10.3389/fgene.2023.1191264	Gedik et all Front Genet	BRAIN
UBE2L3	P68036	12488	TRANS	Cognition_Meta	DECODE_Specific	-,NA		0.733894	0.733894	DECODE	DECODE	1.28168	4998.55	MDD	UBE2L3	Proteiome	BLOOD	SMR	eQTLGen	SMR	-0.0125705	0.00737993	0.0885052		37415601	10.3389/fgene.2023.1191264	Gedik et all Front Genet	BLOOD
UBE2L3	P68036	12488	TRANS	Cognition_Meta	DECODE_Specific	-,NA		0.733894	0.733894	DECODE	DECODE	1.28168	4998.55	BIP	UBE2L3	Proteiome	BLOOD	SMR	eQTLGen	SMR	-0.00163865	0.0157131	0.916943		37415601	10.3389/fgene.2023.1191264	Gedik et all Front Genet	BLOOD
UBE2L3	P68036	12488	TRANS	Cognition_Meta	DECODE_Specific	-,NA		0.733894	0.733894	DECODE	DECODE	1.28168	4998.55	SCZ	UBE2L3	Transcriptome	BRAIN_DLPFC	TWAS	CMC	FUSION	1.77		0.0768		31691811	10.1093/hmg/ddz253	Hall et al Hum Mol Genet	BRAIN
UBE2L3	P68036	12488	TRANS	Cognition_Meta	DECODE_Specific	-,NA		0.733894	0.733894	DECODE	DECODE	1.28168	4998.55	SCZ.Clozuk.2018	UBE2L3	Transcriptome	BRAIN	TWAS	PsychENCODE	FUSION	1.52188		0.128		30545856	10.1126/science.aat8127	Gandal et all science	BRAIN
UBE2L3	P68036	12488	TRANS	Cognition_Meta	DECODE_Specific	-,NA		0.733894	0.733894	DECODE	DECODE	1.28168	4998.55	BD.PGC.ruderferCell2018	UBE2L3	Transcriptome	BRAIN	TWAS	PsychENCODE	FUSION	1.09672		0.272765		30545856	10.1126/science.aat8127	Gandal et all science	BRAIN
UBE2L3	P68036	12488	TRANS	Depression_iPSYCH_2023	DECODE_Specific	+,NA		0.47294	0.47294	DECODE	DECODE	1.57979	3221.19	SCZ_PGC3	UBE2L3	Transcriptome	DLPFC	MR	CMC+GTEX	MendelianRandomization			0.0248017		35460606	10.1016/j.ajhg.2022.04.004	Jiang eet all Am J Hum Genet	BRAIN
UBE2L3	P68036	12488	TRANS	Depression_iPSYCH_2023	DECODE_Specific	+,NA		0.47294	0.47294	DECODE	DECODE	1.57979	3221.19	SCZ_PGC3	UBE2L3	Transcriptome	DLPFC	MR	CMC+GTEX	MendelianRandomization			0.0167804		35460606	10.1016/j.ajhg.2022.04.004	Jiang eet all Am J Hum Genet	BRAIN
UBE2L3	P68036	12488	TRANS	Depression_iPSYCH_2023	DECODE_Specific	+,NA		0.47294	0.47294	DECODE	DECODE	1.57979	3221.19	SCZ_PGC3	UBE2L3	Transcriptome	DLPFC	MR	CMC+GTEX	MendelianRandomization			0.190201		35460606	10.1016/j.ajhg.2022.04.004	Jiang eet all Am J Hum Genet	BRAIN
UBE2L3	P68036	12488	TRANS	Depression_iPSYCH_2023	DECODE_Specific	+,NA		0.47294	0.47294	DECODE	DECODE	1.57979	3221.19	SCZ_PGC3	UBE2L3	Transcriptome	DLPFC	MR	CMC+GTEX	EMIC			0.0740323		35460606	10.1016/j.ajhg.2022.04.004	Jiang eet all Am J Hum Genet	BRAIN
UBE2L3	P68036	12488	TRANS	Depression_iPSYCH_2023	DECODE_Specific	+,NA		0.47294	0.47294	DECODE	DECODE	1.57979	3221.19	BIP_2019_Stahl_etall	UBE2L3	Transcriptome	DLPFC	MR	CMC+GTEX	MendelianRandomization			0.424408		35460606	10.1016/j.ajhg.2022.04.004	Jiang eet all Am J Hum Genet	BRAIN
UBE2L3	P68036	12488	TRANS	Depression_iPSYCH_2023	DECODE_Specific	+,NA		0.47294	0.47294	DECODE	DECODE	1.57979	3221.19	BIP_2019_Stahl_etall	UBE2L3	Transcriptome	DLPFC	MR	CMC+GTEX	MendelianRandomization			0.295685		35460606	10.1016/j.ajhg.2022.04.004	Jiang eet all Am J Hum Genet	BRAIN
UBE2L3	P68036	12488	TRANS	Depression_iPSYCH_2023	DECODE_Specific	+,NA		0.47294	0.47294	DECODE	DECODE	1.57979	3221.19	BIP_2019_Stahl_etall	UBE2L3	Transcriptome	DLPFC	MR	CMC+GTEX	MendelianRandomization			0.58463		35460606	10.1016/j.ajhg.2022.04.004	Jiang eet all Am J Hum Genet	BRAIN
UBE2L3	P68036	12488	TRANS	Depression_iPSYCH_2023	DECODE_Specific	+,NA		0.47294	0.47294	DECODE	DECODE	1.57979	3221.19	BIP_2019_Stahl_etall	UBE2L3	Transcriptome	DLPFC	MR	CMC+GTEX	EMIC			0.467873		35460606	10.1016/j.ajhg.2022.04.004	Jiang eet all Am J Hum Genet	BRAIN
UBE2L3	P68036	12488	TRANS	Depression_iPSYCH_2023	DECODE_Specific	+,NA		0.47294	0.47294	DECODE	DECODE	1.57979	3221.19	Deepression_Wray_tall	UBE2L3	Transcriptome	BRAIN DLPFC	MR	PsychENCODE	TwoSampleMR	-0.04	0.02	0.085		35296807	10.1038/s41380-022-01507-9	Deng et all Mol Psychiatry	BRAIN
UBE2L3	P68036	12488	TRANS	Depression_iPSYCH_2023	DECODE_Specific	+,NA		0.47294	0.47294	DECODE	DECODE	1.57979	3221.19	Deepression_Wray_tall	UBE2L3	Transcriptome	BLOOD	MR	GTEx	TwoSampleMR	-0.05	0.03	0.0724		35296807	10.1038/s41380-022-01507-9	Deng et all Mol Psychiatry	BLOOD
UBE2L3	P68036	12488	TRANS	Depression_iPSYCH_2023	DECODE_Specific	+,NA		0.47294	0.47294	DECODE	DECODE	1.57979	3221.19	SCZ_PGC3	UBE2L3	Transcriptome	DLPFC	SMR	CMC+GTEX	SMR	0.0477365	0.0240467	0.0471272		35460606	10.1016/j.ajhg.2022.04.004	Jiang eet all Am J Hum Genet	BRAIN
UBE2L3	P68036	12488	TRANS	Depression_iPSYCH_2023	DECODE_Specific	+,NA		0.47294	0.47294	DECODE	DECODE	1.57979	3221.19	SCZ_PGC3	UBE2L3	Transcriptome_Transcriptlvel	DLPFC	SMR	CMC+GTEX	SMR	-0.0370867	0.0176893	0.0360327		35460606	10.1016/j.ajhg.2022.04.004	Jiang eet all Am J Hum Genet	BRAIN
UBE2L3	P68036	12488	TRANS	Depression_iPSYCH_2023	DECODE_Specific	+,NA		0.47294	0.47294	DECODE	DECODE	1.57979	3221.19	SCZ_PGC3	UBE2L3	Transcriptome_Transcriptlvel	DLPFC	SMR	CMC+GTEX	SMR	0.0273492	0.0132554	0.0390894		35460606	10.1016/j.ajhg.2022.04.004	Jiang eet all Am J Hum Genet	BRAIN
UBE2L3	P68036	12488	TRANS	Depression_iPSYCH_2023	DECODE_Specific	+,NA		0.47294	0.47294	DECODE	DECODE	1.57979	3221.19	SCZ.Clozuk.2018	UBE2L3	Transcriptome	BRAIN	SMR	PsychENCODE	SMR	0.0740057	0.0518498	0.153		30545856	10.1126/science.aat8127	Gandal et all science	BRAIN
UBE2L3	P68036	12488	TRANS	Depression_iPSYCH_2023	DECODE_Specific	+,NA		0.47294	0.47294	DECODE	DECODE	1.57979	3221.19	BD.PGC.ruderferCell2018	UBE2L3	Transcriptome	BRAIN	SMR	PsychENCODE	SMR	0.0818618	0.0802517	0.307699		30545856	10.1126/science.aat8127	Gandal et all science	BRAIN
UBE2L3	P68036	12488	TRANS	Depression_iPSYCH_2023	DECODE_Specific	+,NA		0.47294	0.47294	DECODE	DECODE	1.57979	3221.19	SCZ	UBE2L3	Proteiome	BLOOD	SMR	eQTLGen	SMR	0.018556	0.0124359	0.135665		37415601	10.3389/fgene.2023.1191264	Gedik et all Front Genet	BLOOD
UBE2L3	P68036	12488	TRANS	Depression_iPSYCH_2023	DECODE_Specific	+,NA		0.47294	0.47294	DECODE	DECODE	1.57979	3221.19	MDD	UBE2L3	Proteiome	BRAIN	SMR	BrainMeta	SMR	-0.0199159	0.0113027	0.0780615		37415601	10.3389/fgene.2023.1191264	Gedik et all Front Genet	BRAIN
UBE2L3	P68036	12488	TRANS	Depression_iPSYCH_2023	DECODE_Specific	+,NA		0.47294	0.47294	DECODE	DECODE	1.57979	3221.19	BIP	UBE2L3	Proteiome	BRAIN	SMR	BrainMeta	SMR	-0.00455904	0.0240675	0.849758		37415601	10.3389/fgene.2023.1191264	Gedik et all Front Genet	BRAIN
UBE2L3	P68036	12488	TRANS	Depression_iPSYCH_2023	DECODE_Specific	+,NA		0.47294	0.47294	DECODE	DECODE	1.57979	3221.19	SCZ	UBE2L3	Proteiome	BRAIN	SMR	BrainMeta	SMR	0.0273983	0.0189911	0.149108		37415601	10.3389/fgene.2023.1191264	Gedik et all Front Genet	BRAIN
UBE2L3	P68036	12488	TRANS	Depression_iPSYCH_2023	DECODE_Specific	+,NA		0.47294	0.47294	DECODE	DECODE	1.57979	3221.19	MDD	UBE2L3	Proteiome	BLOOD	SMR	eQTLGen	SMR	-0.0125705	0.00737993	0.0885052		37415601	10.3389/fgene.2023.1191264	Gedik et all Front Genet	BLOOD
UBE2L3	P68036	12488	TRANS	Depression_iPSYCH_2023	DECODE_Specific	+,NA		0.47294	0.47294	DECODE	DECODE	1.57979	3221.19	BIP	UBE2L3	Proteiome	BLOOD	SMR	eQTLGen	SMR	-0.00163865	0.0157131	0.916943		37415601	10.3389/fgene.2023.1191264	Gedik et all Front Genet	BLOOD
UBE2L3	P68036	12488	TRANS	Depression_iPSYCH_2023	DECODE_Specific	+,NA		0.47294	0.47294	DECODE	DECODE	1.57979	3221.19	SCZ	UBE2L3	Transcriptome	BRAIN_DLPFC	TWAS	CMC	FUSION	1.77		0.0768		31691811	10.1093/hmg/ddz253	Hall et al Hum Mol Genet	BRAIN
UBE2L3	P68036	12488	TRANS	Depression_iPSYCH_2023	DECODE_Specific	+,NA		0.47294	0.47294	DECODE	DECODE	1.57979	3221.19	SCZ.Clozuk.2018	UBE2L3	Transcriptome	BRAIN	TWAS	PsychENCODE	FUSION	1.52188		0.128		30545856	10.1126/science.aat8127	Gandal et all science	BRAIN
UBE2L3	P68036	12488	TRANS	Depression_iPSYCH_2023	DECODE_Specific	+,NA		0.47294	0.47294	DECODE	DECODE	1.57979	3221.19	BD.PGC.ruderferCell2018	UBE2L3	Transcriptome	BRAIN	TWAS	PsychENCODE	FUSION	1.09672		0.272765		30545856	10.1126/science.aat8127	Gandal et all science	BRAIN
UBE2L3	P68036	12488	TRANS	PGC3_SCZ_NoUKB	DECODE_Specific	-,NA		0.0218894	0.0218894	DECODE	DECODE	0.240854	149.088	SCZ_PGC3	UBE2L3	Transcriptome	DLPFC	MR	CMC+GTEX	MendelianRandomization			0.0248017		35460606	10.1016/j.ajhg.2022.04.004	Jiang eet all Am J Hum Genet	BRAIN
UBE2L3	P68036	12488	TRANS	PGC3_SCZ_NoUKB	DECODE_Specific	-,NA		0.0218894	0.0218894	DECODE	DECODE	0.240854	149.088	SCZ_PGC3	UBE2L3	Transcriptome	DLPFC	MR	CMC+GTEX	MendelianRandomization			0.0167804		35460606	10.1016/j.ajhg.2022.04.004	Jiang eet all Am J Hum Genet	BRAIN
UBE2L3	P68036	12488	TRANS	PGC3_SCZ_NoUKB	DECODE_Specific	-,NA		0.0218894	0.0218894	DECODE	DECODE	0.240854	149.088	SCZ_PGC3	UBE2L3	Transcriptome	DLPFC	MR	CMC+GTEX	MendelianRandomization			0.190201		35460606	10.1016/j.ajhg.2022.04.004	Jiang eet all Am J Hum Genet	BRAIN
UBE2L3	P68036	12488	TRANS	PGC3_SCZ_NoUKB	DECODE_Specific	-,NA		0.0218894	0.0218894	DECODE	DECODE	0.240854	149.088	SCZ_PGC3	UBE2L3	Transcriptome	DLPFC	MR	CMC+GTEX	EMIC			0.0740323		35460606	10.1016/j.ajhg.2022.04.004	Jiang eet all Am J Hum Genet	BRAIN
UBE2L3	P68036	12488	TRANS	PGC3_SCZ_NoUKB	DECODE_Specific	-,NA		0.0218894	0.0218894	DECODE	DECODE	0.240854	149.088	BIP_2019_Stahl_etall	UBE2L3	Transcriptome	DLPFC	MR	CMC+GTEX	MendelianRandomization			0.424408		35460606	10.1016/j.ajhg.2022.04.004	Jiang eet all Am J Hum Genet	BRAIN
UBE2L3	P68036	12488	TRANS	PGC3_SCZ_NoUKB	DECODE_Specific	-,NA		0.0218894	0.0218894	DECODE	DECODE	0.240854	149.088	BIP_2019_Stahl_etall	UBE2L3	Transcriptome	DLPFC	MR	CMC+GTEX	MendelianRandomization			0.295685		35460606	10.1016/j.ajhg.2022.04.004	Jiang eet all Am J Hum Genet	BRAIN
UBE2L3	P68036	12488	TRANS	PGC3_SCZ_NoUKB	DECODE_Specific	-,NA		0.0218894	0.0218894	DECODE	DECODE	0.240854	149.088	BIP_2019_Stahl_etall	UBE2L3	Transcriptome	DLPFC	MR	CMC+GTEX	MendelianRandomization			0.58463		35460606	10.1016/j.ajhg.2022.04.004	Jiang eet all Am J Hum Genet	BRAIN
UBE2L3	P68036	12488	TRANS	PGC3_SCZ_NoUKB	DECODE_Specific	-,NA		0.0218894	0.0218894	DECODE	DECODE	0.240854	149.088	BIP_2019_Stahl_etall	UBE2L3	Transcriptome	DLPFC	MR	CMC+GTEX	EMIC			0.467873		35460606	10.1016/j.ajhg.2022.04.004	Jiang eet all Am J Hum Genet	BRAIN
UBE2L3	P68036	12488	TRANS	PGC3_SCZ_NoUKB	DECODE_Specific	-,NA		0.0218894	0.0218894	DECODE	DECODE	0.240854	149.088	Deepression_Wray_tall	UBE2L3	Transcriptome	BRAIN DLPFC	MR	PsychENCODE	TwoSampleMR	-0.04	0.02	0.085		35296807	10.1038/s41380-022-01507-9	Deng et all Mol Psychiatry	BRAIN
UBE2L3	P68036	12488	TRANS	PGC3_SCZ_NoUKB	DECODE_Specific	-,NA		0.0218894	0.0218894	DECODE	DECODE	0.240854	149.088	Deepression_Wray_tall	UBE2L3	Transcriptome	BLOOD	MR	GTEx	TwoSampleMR	-0.05	0.03	0.0724		35296807	10.1038/s41380-022-01507-9	Deng et all Mol Psychiatry	BLOOD
UBE2L3	P68036	12488	TRANS	PGC3_SCZ_NoUKB	DECODE_Specific	-,NA		0.0218894	0.0218894	DECODE	DECODE	0.240854	149.088	SCZ_PGC3	UBE2L3	Transcriptome	DLPFC	SMR	CMC+GTEX	SMR	0.0477365	0.0240467	0.0471272		35460606	10.1016/j.ajhg.2022.04.004	Jiang eet all Am J Hum Genet	BRAIN
UBE2L3	P68036	12488	TRANS	PGC3_SCZ_NoUKB	DECODE_Specific	-,NA		0.0218894	0.0218894	DECODE	DECODE	0.240854	149.088	SCZ_PGC3	UBE2L3	Transcriptome_Transcriptlvel	DLPFC	SMR	CMC+GTEX	SMR	-0.0370867	0.0176893	0.0360327		35460606	10.1016/j.ajhg.2022.04.004	Jiang eet all Am J Hum Genet	BRAIN
UBE2L3	P68036	12488	TRANS	PGC3_SCZ_NoUKB	DECODE_Specific	-,NA		0.0218894	0.0218894	DECODE	DECODE	0.240854	149.088	SCZ_PGC3	UBE2L3	Transcriptome_Transcriptlvel	DLPFC	SMR	CMC+GTEX	SMR	0.0273492	0.0132554	0.0390894		35460606	10.1016/j.ajhg.2022.04.004	Jiang eet all Am J Hum Genet	BRAIN
UBE2L3	P68036	12488	TRANS	PGC3_SCZ_NoUKB	DECODE_Specific	-,NA		0.0218894	0.0218894	DECODE	DECODE	0.240854	149.088	SCZ.Clozuk.2018	UBE2L3	Transcriptome	BRAIN	SMR	PsychENCODE	SMR	0.0740057	0.0518498	0.153		30545856	10.1126/science.aat8127	Gandal et all science	BRAIN
UBE2L3	P68036	12488	TRANS	PGC3_SCZ_NoUKB	DECODE_Specific	-,NA		0.0218894	0.0218894	DECODE	DECODE	0.240854	149.088	BD.PGC.ruderferCell2018	UBE2L3	Transcriptome	BRAIN	SMR	PsychENCODE	SMR	0.0818618	0.0802517	0.307699		30545856	10.1126/science.aat8127	Gandal et all science	BRAIN
UBE2L3	P68036	12488	TRANS	PGC3_SCZ_NoUKB	DECODE_Specific	-,NA		0.0218894	0.0218894	DECODE	DECODE	0.240854	149.088	SCZ	UBE2L3	Proteiome	BLOOD	SMR	eQTLGen	SMR	0.018556	0.0124359	0.135665		37415601	10.3389/fgene.2023.1191264	Gedik et all Front Genet	BLOOD
UBE2L3	P68036	12488	TRANS	PGC3_SCZ_NoUKB	DECODE_Specific	-,NA		0.0218894	0.0218894	DECODE	DECODE	0.240854	149.088	MDD	UBE2L3	Proteiome	BRAIN	SMR	BrainMeta	SMR	-0.0199159	0.0113027	0.0780615		37415601	10.3389/fgene.2023.1191264	Gedik et all Front Genet	BRAIN
UBE2L3	P68036	12488	TRANS	PGC3_SCZ_NoUKB	DECODE_Specific	-,NA		0.0218894	0.0218894	DECODE	DECODE	0.240854	149.088	BIP	UBE2L3	Proteiome	BRAIN	SMR	BrainMeta	SMR	-0.00455904	0.0240675	0.849758		37415601	10.3389/fgene.2023.1191264	Gedik et all Front Genet	BRAIN
UBE2L3	P68036	12488	TRANS	PGC3_SCZ_NoUKB	DECODE_Specific	-,NA		0.0218894	0.0218894	DECODE	DECODE	0.240854	149.088	SCZ	UBE2L3	Proteiome	BRAIN	SMR	BrainMeta	SMR	0.0273983	0.0189911	0.149108		37415601	10.3389/fgene.2023.1191264	Gedik et all Front Genet	BRAIN
UBE2L3	P68036	12488	TRANS	PGC3_SCZ_NoUKB	DECODE_Specific	-,NA		0.0218894	0.0218894	DECODE	DECODE	0.240854	149.088	MDD	UBE2L3	Proteiome	BLOOD	SMR	eQTLGen	SMR	-0.0125705	0.00737993	0.0885052		37415601	10.3389/fgene.2023.1191264	Gedik et all Front Genet	BLOOD
UBE2L3	P68036	12488	TRANS	PGC3_SCZ_NoUKB	DECODE_Specific	-,NA		0.0218894	0.0218894	DECODE	DECODE	0.240854	149.088	BIP	UBE2L3	Proteiome	BLOOD	SMR	eQTLGen	SMR	-0.00163865	0.0157131	0.916943		37415601	10.3389/fgene.2023.1191264	Gedik et all Front Genet	BLOOD
UBE2L3	P68036	12488	TRANS	PGC3_SCZ_NoUKB	DECODE_Specific	-,NA		0.0218894	0.0218894	DECODE	DECODE	0.240854	149.088	SCZ	UBE2L3	Transcriptome	BRAIN_DLPFC	TWAS	CMC	FUSION	1.77		0.0768		31691811	10.1093/hmg/ddz253	Hall et al Hum Mol Genet	BRAIN
UBE2L3	P68036	12488	TRANS	PGC3_SCZ_NoUKB	DECODE_Specific	-,NA		0.0218894	0.0218894	DECODE	DECODE	0.240854	149.088	SCZ.Clozuk.2018	UBE2L3	Transcriptome	BRAIN	TWAS	PsychENCODE	FUSION	1.52188		0.128		30545856	10.1126/science.aat8127	Gandal et all science	BRAIN
UBE2L3	P68036	12488	TRANS	PGC3_SCZ_NoUKB	DECODE_Specific	-,NA		0.0218894	0.0218894	DECODE	DECODE	0.240854	149.088	BD.PGC.ruderferCell2018	UBE2L3	Transcriptome	BRAIN	TWAS	PsychENCODE	FUSION	1.09672		0.272765		30545856	10.1126/science.aat8127	Gandal et all science	BRAIN
UBE2L6	O14933	12490	CIS	PGC3_SCZ_NoUKB	UKBB-PPP_Specific	NA,+		3.22055e-06	3.22055e-06	UKBB_PPP	UKBB_PPP	0.00029362	0.0120384	SCZ.Clozuk.2018	UBE2L6	Transcriptome	BRAIN	SMR	PsychENCODE	SMR	-0.0566951	0.0303216	0.0615		30545856	10.1126/science.aat8127	Gandal et all science	BRAIN
UBE2L6	O14933	12490	CIS	PGC3_SCZ_NoUKB	UKBB-PPP_Specific	NA,+		3.22055e-06	3.22055e-06	UKBB_PPP	UKBB_PPP	0.00029362	0.0120384	BD.PGC.ruderferCell2018	UBE2L6	Transcriptome	BRAIN	SMR	PsychENCODE	SMR	-0.075993	0.0462348	0.100252		30545856	10.1126/science.aat8127	Gandal et all science	BRAIN
UBE2L6	O14933	12490	CIS	PGC3_SCZ_NoUKB	UKBB-PPP_Specific	NA,+		3.22055e-06	3.22055e-06	UKBB_PPP	UKBB_PPP	0.00029362	0.0120384	SCZ	UBE2L6	Proteiome	BLOOD	SMR	eQTLGen	SMR	0.19006	0.060152	0.00157955		37415601	10.3389/fgene.2023.1191264	Gedik et all Front Genet	BLOOD
UBE2L6	O14933	12490	CIS	PGC3_SCZ_NoUKB	UKBB-PPP_Specific	NA,+		3.22055e-06	3.22055e-06	UKBB_PPP	UKBB_PPP	0.00029362	0.0120384	MDD	UBE2L6	Proteiome	BRAIN	SMR	BrainMeta	SMR	-0.0254258	0.0163844	0.120703		37415601	10.3389/fgene.2023.1191264	Gedik et all Front Genet	BRAIN
UBE2L6	O14933	12490	CIS	PGC3_SCZ_NoUKB	UKBB-PPP_Specific	NA,+		3.22055e-06	3.22055e-06	UKBB_PPP	UKBB_PPP	0.00029362	0.0120384	BIP	UBE2L6	Proteiome	BRAIN	SMR	BrainMeta	SMR	-0.0543986	0.0356948	0.127511		37415601	10.3389/fgene.2023.1191264	Gedik et all Front Genet	BRAIN
UBE2L6	O14933	12490	CIS	PGC3_SCZ_NoUKB	UKBB-PPP_Specific	NA,+		3.22055e-06	3.22055e-06	UKBB_PPP	UKBB_PPP	0.00029362	0.0120384	SCZ	UBE2L6	Proteiome	BRAIN	SMR	BrainMeta	SMR	-0.0946811	0.0332594	0.00441684		37415601	10.3389/fgene.2023.1191264	Gedik et all Front Genet	BRAIN
UBE2L6	O14933	12490	CIS	PGC3_SCZ_NoUKB	UKBB-PPP_Specific	NA,+		3.22055e-06	3.22055e-06	UKBB_PPP	UKBB_PPP	0.00029362	0.0120384	MDD	UBE2L6	Proteiome	BLOOD	SMR	eQTLGen	SMR	0.0493706	0.0306113	0.106783		37415601	10.3389/fgene.2023.1191264	Gedik et all Front Genet	BLOOD
UBE2L6	O14933	12490	CIS	PGC3_SCZ_NoUKB	UKBB-PPP_Specific	NA,+		3.22055e-06	3.22055e-06	UKBB_PPP	UKBB_PPP	0.00029362	0.0120384	BIP	UBE2L6	Proteiome	BLOOD	SMR	eQTLGen	SMR	0.10302	0.0667079	0.122504		37415601	10.3389/fgene.2023.1191264	Gedik et all Front Genet	BLOOD
UBE2L6	O14933	12490	CIS	PGC3_SCZ_NoUKB	UKBB-PPP_Specific	NA,+		3.22055e-06	3.22055e-06	UKBB_PPP	UKBB_PPP	0.00029362	0.0120384	SCZ.Clozuk.2018	UBE2L6	Transcriptome	BRAIN	TWAS	PsychENCODE	FUSION	-1.52144		0.128		30545856	10.1126/science.aat8127	Gandal et all science	BRAIN
UBE2L6	O14933	12490	CIS	PGC3_SCZ_NoUKB	UKBB-PPP_Specific	NA,+		3.22055e-06	3.22055e-06	UKBB_PPP	UKBB_PPP	0.00029362	0.0120384	BD.PGC.ruderferCell2018	UBE2L6	Transcriptome	BRAIN	TWAS	PsychENCODE	FUSION	-1.55156		0.121		30545856	10.1126/science.aat8127	Gandal et all science	BRAIN
UBE2L6	O14933	12490	CIS	PGC3_SCZ_NoUKB	UKBB-PPP_Specific	NA,+		3.22055e-06	3.22055e-06	UKBB_PPP	UKBB_PPP	0.00029362	0.0120384	SCZ_PGC2+CLOZUK	UBE2L6	Transcriptome	DLPFC	TWAS	Collado-Torres	FUSION	-3.7508		0.000176		31174959	10.1016/j.neuron.2019.05.013	ColladoTorres_neuron_twas etal. Neuron	BRAIN
UBE2L6	O14933	12490	CIS	PGC3_SCZ_NoUKB	UKBB-PPP_Specific	NA,+		3.22055e-06	3.22055e-06	UKBB_PPP	UKBB_PPP	0.00029362	0.0120384	SCZ_PGC2+CLOZUK	UBE2L6	Transcriptome	DLPFC	TWAS	Collado-Torres	FUSION	-3.71205		0.000206		31174959	10.1016/j.neuron.2019.05.013	ColladoTorres_neuron_twas etal. Neuron	BRAIN
UBE2L6	O14933	12490	CIS	PGC3_SCZ_NoUKB	UKBB-PPP_Specific	NA,+		3.22055e-06	3.22055e-06	UKBB_PPP	UKBB_PPP	0.00029362	0.0120384	SCZ_PGC2	UBE2L6	Transcriptome	DLPFC	TWAS	Collado-Torres	FUSION	-3.50594		0.000455		31174959	10.1016/j.neuron.2019.05.013	ColladoTorres_neuron_twas etal. Neuron	BRAIN
UBE2L6	O14933	12490	CIS	PGC3_SCZ_NoUKB	UKBB-PPP_Specific	NA,+		3.22055e-06	3.22055e-06	UKBB_PPP	UKBB_PPP	0.00029362	0.0120384	SCZ_PGC2	UBE2L6	Transcriptome	DLPFC	TWAS	Collado-Torres	FUSION	-3.27372		0.00106		31174959	10.1016/j.neuron.2019.05.013	ColladoTorres_neuron_twas etal. Neuron	BRAIN
UBE2L6	O14933	12490	CIS	PGC3_SCZ_NoUKB	UKBB-PPP_Specific	NA,+		3.22055e-06	3.22055e-06	UKBB_PPP	UKBB_PPP	0.00029362	0.0120384	Depression Howard et all	UBE2L6	Transcriptome	BRAIN DPFC	TWAS	dPFC of 152 participants of European descent	FUSION	-0.9102		0.362709		33846625	10.1038/s41593-021-00832-6	Wingo Nat Neurosci	BRAIN
UBE2L6	O14933	12490	CIS	Cognition_Meta	UKBB-PPP_Specific	NA,-		0.00018557	0.00018557	UKBB_PPP	UKBB_PPP	0.0133397	0.693662	SCZ.Clozuk.2018	UBE2L6	Transcriptome	BRAIN	SMR	PsychENCODE	SMR	-0.0566951	0.0303216	0.0615		30545856	10.1126/science.aat8127	Gandal et all science	BRAIN
UBE2L6	O14933	12490	CIS	Cognition_Meta	UKBB-PPP_Specific	NA,-		0.00018557	0.00018557	UKBB_PPP	UKBB_PPP	0.0133397	0.693662	BD.PGC.ruderferCell2018	UBE2L6	Transcriptome	BRAIN	SMR	PsychENCODE	SMR	-0.075993	0.0462348	0.100252		30545856	10.1126/science.aat8127	Gandal et all science	BRAIN
UBE2L6	O14933	12490	CIS	Cognition_Meta	UKBB-PPP_Specific	NA,-		0.00018557	0.00018557	UKBB_PPP	UKBB_PPP	0.0133397	0.693662	SCZ	UBE2L6	Proteiome	BLOOD	SMR	eQTLGen	SMR	0.19006	0.060152	0.00157955		37415601	10.3389/fgene.2023.1191264	Gedik et all Front Genet	BLOOD
UBE2L6	O14933	12490	CIS	Cognition_Meta	UKBB-PPP_Specific	NA,-		0.00018557	0.00018557	UKBB_PPP	UKBB_PPP	0.0133397	0.693662	MDD	UBE2L6	Proteiome	BRAIN	SMR	BrainMeta	SMR	-0.0254258	0.0163844	0.120703		37415601	10.3389/fgene.2023.1191264	Gedik et all Front Genet	BRAIN
UBE2L6	O14933	12490	CIS	Cognition_Meta	UKBB-PPP_Specific	NA,-		0.00018557	0.00018557	UKBB_PPP	UKBB_PPP	0.0133397	0.693662	BIP	UBE2L6	Proteiome	BRAIN	SMR	BrainMeta	SMR	-0.0543986	0.0356948	0.127511		37415601	10.3389/fgene.2023.1191264	Gedik et all Front Genet	BRAIN
UBE2L6	O14933	12490	CIS	Cognition_Meta	UKBB-PPP_Specific	NA,-		0.00018557	0.00018557	UKBB_PPP	UKBB_PPP	0.0133397	0.693662	SCZ	UBE2L6	Proteiome	BRAIN	SMR	BrainMeta	SMR	-0.0946811	0.0332594	0.00441684		37415601	10.3389/fgene.2023.1191264	Gedik et all Front Genet	BRAIN
UBE2L6	O14933	12490	CIS	Cognition_Meta	UKBB-PPP_Specific	NA,-		0.00018557	0.00018557	UKBB_PPP	UKBB_PPP	0.0133397	0.693662	MDD	UBE2L6	Proteiome	BLOOD	SMR	eQTLGen	SMR	0.0493706	0.0306113	0.106783		37415601	10.3389/fgene.2023.1191264	Gedik et all Front Genet	BLOOD
UBE2L6	O14933	12490	CIS	Cognition_Meta	UKBB-PPP_Specific	NA,-		0.00018557	0.00018557	UKBB_PPP	UKBB_PPP	0.0133397	0.693662	BIP	UBE2L6	Proteiome	BLOOD	SMR	eQTLGen	SMR	0.10302	0.0667079	0.122504		37415601	10.3389/fgene.2023.1191264	Gedik et all Front Genet	BLOOD
UBE2L6	O14933	12490	CIS	Cognition_Meta	UKBB-PPP_Specific	NA,-		0.00018557	0.00018557	UKBB_PPP	UKBB_PPP	0.0133397	0.693662	SCZ.Clozuk.2018	UBE2L6	Transcriptome	BRAIN	TWAS	PsychENCODE	FUSION	-1.52144		0.128		30545856	10.1126/science.aat8127	Gandal et all science	BRAIN
UBE2L6	O14933	12490	CIS	Cognition_Meta	UKBB-PPP_Specific	NA,-		0.00018557	0.00018557	UKBB_PPP	UKBB_PPP	0.0133397	0.693662	BD.PGC.ruderferCell2018	UBE2L6	Transcriptome	BRAIN	TWAS	PsychENCODE	FUSION	-1.55156		0.121		30545856	10.1126/science.aat8127	Gandal et all science	BRAIN
UBE2L6	O14933	12490	CIS	Cognition_Meta	UKBB-PPP_Specific	NA,-		0.00018557	0.00018557	UKBB_PPP	UKBB_PPP	0.0133397	0.693662	SCZ_PGC2+CLOZUK	UBE2L6	Transcriptome	DLPFC	TWAS	Collado-Torres	FUSION	-3.7508		0.000176		31174959	10.1016/j.neuron.2019.05.013	ColladoTorres_neuron_twas etal. Neuron	BRAIN
UBE2L6	O14933	12490	CIS	Cognition_Meta	UKBB-PPP_Specific	NA,-		0.00018557	0.00018557	UKBB_PPP	UKBB_PPP	0.0133397	0.693662	SCZ_PGC2+CLOZUK	UBE2L6	Transcriptome	DLPFC	TWAS	Collado-Torres	FUSION	-3.71205		0.000206		31174959	10.1016/j.neuron.2019.05.013	ColladoTorres_neuron_twas etal. Neuron	BRAIN
UBE2L6	O14933	12490	CIS	Cognition_Meta	UKBB-PPP_Specific	NA,-		0.00018557	0.00018557	UKBB_PPP	UKBB_PPP	0.0133397	0.693662	SCZ_PGC2	UBE2L6	Transcriptome	DLPFC	TWAS	Collado-Torres	FUSION	-3.50594		0.000455		31174959	10.1016/j.neuron.2019.05.013	ColladoTorres_neuron_twas etal. Neuron	BRAIN
UBE2L6	O14933	12490	CIS	Cognition_Meta	UKBB-PPP_Specific	NA,-		0.00018557	0.00018557	UKBB_PPP	UKBB_PPP	0.0133397	0.693662	SCZ_PGC2	UBE2L6	Transcriptome	DLPFC	TWAS	Collado-Torres	FUSION	-3.27372		0.00106		31174959	10.1016/j.neuron.2019.05.013	ColladoTorres_neuron_twas etal. Neuron	BRAIN
UBE2L6	O14933	12490	CIS	Cognition_Meta	UKBB-PPP_Specific	NA,-		0.00018557	0.00018557	UKBB_PPP	UKBB_PPP	0.0133397	0.693662	Depression Howard et all	UBE2L6	Transcriptome	BRAIN DPFC	TWAS	dPFC of 152 participants of European descent	FUSION	-0.9102		0.362709		33846625	10.1038/s41593-021-00832-6	Wingo Nat Neurosci	BRAIN
UBE2L6	O14933	12490	CIS	Depression_iPSYCH_2023	UKBB-PPP_Specific	NA,+		0.000255519	0.000255519	UKBB_PPP	UKBB_PPP	0.0561841	0.955131	SCZ.Clozuk.2018	UBE2L6	Transcriptome	BRAIN	SMR	PsychENCODE	SMR	-0.0566951	0.0303216	0.0615		30545856	10.1126/science.aat8127	Gandal et all science	BRAIN
UBE2L6	O14933	12490	CIS	Depression_iPSYCH_2023	UKBB-PPP_Specific	NA,+		0.000255519	0.000255519	UKBB_PPP	UKBB_PPP	0.0561841	0.955131	BD.PGC.ruderferCell2018	UBE2L6	Transcriptome	BRAIN	SMR	PsychENCODE	SMR	-0.075993	0.0462348	0.100252		30545856	10.1126/science.aat8127	Gandal et all science	BRAIN
UBE2L6	O14933	12490	CIS	Depression_iPSYCH_2023	UKBB-PPP_Specific	NA,+		0.000255519	0.000255519	UKBB_PPP	UKBB_PPP	0.0561841	0.955131	SCZ	UBE2L6	Proteiome	BLOOD	SMR	eQTLGen	SMR	0.19006	0.060152	0.00157955		37415601	10.3389/fgene.2023.1191264	Gedik et all Front Genet	BLOOD
UBE2L6	O14933	12490	CIS	Depression_iPSYCH_2023	UKBB-PPP_Specific	NA,+		0.000255519	0.000255519	UKBB_PPP	UKBB_PPP	0.0561841	0.955131	MDD	UBE2L6	Proteiome	BRAIN	SMR	BrainMeta	SMR	-0.0254258	0.0163844	0.120703		37415601	10.3389/fgene.2023.1191264	Gedik et all Front Genet	BRAIN
UBE2L6	O14933	12490	CIS	Depression_iPSYCH_2023	UKBB-PPP_Specific	NA,+		0.000255519	0.000255519	UKBB_PPP	UKBB_PPP	0.0561841	0.955131	BIP	UBE2L6	Proteiome	BRAIN	SMR	BrainMeta	SMR	-0.0543986	0.0356948	0.127511		37415601	10.3389/fgene.2023.1191264	Gedik et all Front Genet	BRAIN
UBE2L6	O14933	12490	CIS	Depression_iPSYCH_2023	UKBB-PPP_Specific	NA,+		0.000255519	0.000255519	UKBB_PPP	UKBB_PPP	0.0561841	0.955131	SCZ	UBE2L6	Proteiome	BRAIN	SMR	BrainMeta	SMR	-0.0946811	0.0332594	0.00441684		37415601	10.3389/fgene.2023.1191264	Gedik et all Front Genet	BRAIN
UBE2L6	O14933	12490	CIS	Depression_iPSYCH_2023	UKBB-PPP_Specific	NA,+		0.000255519	0.000255519	UKBB_PPP	UKBB_PPP	0.0561841	0.955131	MDD	UBE2L6	Proteiome	BLOOD	SMR	eQTLGen	SMR	0.0493706	0.0306113	0.106783		37415601	10.3389/fgene.2023.1191264	Gedik et all Front Genet	BLOOD
UBE2L6	O14933	12490	CIS	Depression_iPSYCH_2023	UKBB-PPP_Specific	NA,+		0.000255519	0.000255519	UKBB_PPP	UKBB_PPP	0.0561841	0.955131	BIP	UBE2L6	Proteiome	BLOOD	SMR	eQTLGen	SMR	0.10302	0.0667079	0.122504		37415601	10.3389/fgene.2023.1191264	Gedik et all Front Genet	BLOOD
UBE2L6	O14933	12490	CIS	Depression_iPSYCH_2023	UKBB-PPP_Specific	NA,+		0.000255519	0.000255519	UKBB_PPP	UKBB_PPP	0.0561841	0.955131	SCZ.Clozuk.2018	UBE2L6	Transcriptome	BRAIN	TWAS	PsychENCODE	FUSION	-1.52144		0.128		30545856	10.1126/science.aat8127	Gandal et all science	BRAIN
UBE2L6	O14933	12490	CIS	Depression_iPSYCH_2023	UKBB-PPP_Specific	NA,+		0.000255519	0.000255519	UKBB_PPP	UKBB_PPP	0.0561841	0.955131	BD.PGC.ruderferCell2018	UBE2L6	Transcriptome	BRAIN	TWAS	PsychENCODE	FUSION	-1.55156		0.121		30545856	10.1126/science.aat8127	Gandal et all science	BRAIN
UBE2L6	O14933	12490	CIS	Depression_iPSYCH_2023	UKBB-PPP_Specific	NA,+		0.000255519	0.000255519	UKBB_PPP	UKBB_PPP	0.0561841	0.955131	SCZ_PGC2+CLOZUK	UBE2L6	Transcriptome	DLPFC	TWAS	Collado-Torres	FUSION	-3.7508		0.000176		31174959	10.1016/j.neuron.2019.05.013	ColladoTorres_neuron_twas etal. Neuron	BRAIN
UBE2L6	O14933	12490	CIS	Depression_iPSYCH_2023	UKBB-PPP_Specific	NA,+		0.000255519	0.000255519	UKBB_PPP	UKBB_PPP	0.0561841	0.955131	SCZ_PGC2+CLOZUK	UBE2L6	Transcriptome	DLPFC	TWAS	Collado-Torres	FUSION	-3.71205		0.000206		31174959	10.1016/j.neuron.2019.05.013	ColladoTorres_neuron_twas etal. Neuron	BRAIN
UBE2L6	O14933	12490	CIS	Depression_iPSYCH_2023	UKBB-PPP_Specific	NA,+		0.000255519	0.000255519	UKBB_PPP	UKBB_PPP	0.0561841	0.955131	SCZ_PGC2	UBE2L6	Transcriptome	DLPFC	TWAS	Collado-Torres	FUSION	-3.50594		0.000455		31174959	10.1016/j.neuron.2019.05.013	ColladoTorres_neuron_twas etal. Neuron	BRAIN
UBE2L6	O14933	12490	CIS	Depression_iPSYCH_2023	UKBB-PPP_Specific	NA,+		0.000255519	0.000255519	UKBB_PPP	UKBB_PPP	0.0561841	0.955131	SCZ_PGC2	UBE2L6	Transcriptome	DLPFC	TWAS	Collado-Torres	FUSION	-3.27372		0.00106		31174959	10.1016/j.neuron.2019.05.013	ColladoTorres_neuron_twas etal. Neuron	BRAIN
UBE2L6	O14933	12490	CIS	Depression_iPSYCH_2023	UKBB-PPP_Specific	NA,+		0.000255519	0.000255519	UKBB_PPP	UKBB_PPP	0.0561841	0.955131	Depression Howard et all	UBE2L6	Transcriptome	BRAIN DPFC	TWAS	dPFC of 152 participants of European descent	FUSION	-0.9102		0.362709		33846625	10.1038/s41593-021-00832-6	Wingo Nat Neurosci	BRAIN
UBE2L6	O14933	12490	CIS	BIP_PGC3_noukb	UKBB-PPP_Specific	NA,-		0.655941	0.655941	UKBB_PPP	UKBB_PPP	1.26062	2451.91	SCZ.Clozuk.2018	UBE2L6	Transcriptome	BRAIN	SMR	PsychENCODE	SMR	-0.0566951	0.0303216	0.0615		30545856	10.1126/science.aat8127	Gandal et all science	BRAIN
UBE2L6	O14933	12490	CIS	BIP_PGC3_noukb	UKBB-PPP_Specific	NA,-		0.655941	0.655941	UKBB_PPP	UKBB_PPP	1.26062	2451.91	BD.PGC.ruderferCell2018	UBE2L6	Transcriptome	BRAIN	SMR	PsychENCODE	SMR	-0.075993	0.0462348	0.100252		30545856	10.1126/science.aat8127	Gandal et all science	BRAIN
UBE2L6	O14933	12490	CIS	BIP_PGC3_noukb	UKBB-PPP_Specific	NA,-		0.655941	0.655941	UKBB_PPP	UKBB_PPP	1.26062	2451.91	SCZ	UBE2L6	Proteiome	BLOOD	SMR	eQTLGen	SMR	0.19006	0.060152	0.00157955		37415601	10.3389/fgene.2023.1191264	Gedik et all Front Genet	BLOOD
UBE2L6	O14933	12490	CIS	BIP_PGC3_noukb	UKBB-PPP_Specific	NA,-		0.655941	0.655941	UKBB_PPP	UKBB_PPP	1.26062	2451.91	MDD	UBE2L6	Proteiome	BRAIN	SMR	BrainMeta	SMR	-0.0254258	0.0163844	0.120703		37415601	10.3389/fgene.2023.1191264	Gedik et all Front Genet	BRAIN
UBE2L6	O14933	12490	CIS	BIP_PGC3_noukb	UKBB-PPP_Specific	NA,-		0.655941	0.655941	UKBB_PPP	UKBB_PPP	1.26062	2451.91	BIP	UBE2L6	Proteiome	BRAIN	SMR	BrainMeta	SMR	-0.0543986	0.0356948	0.127511		37415601	10.3389/fgene.2023.1191264	Gedik et all Front Genet	BRAIN
UBE2L6	O14933	12490	CIS	BIP_PGC3_noukb	UKBB-PPP_Specific	NA,-		0.655941	0.655941	UKBB_PPP	UKBB_PPP	1.26062	2451.91	SCZ	UBE2L6	Proteiome	BRAIN	SMR	BrainMeta	SMR	-0.0946811	0.0332594	0.00441684		37415601	10.3389/fgene.2023.1191264	Gedik et all Front Genet	BRAIN
UBE2L6	O14933	12490	CIS	BIP_PGC3_noukb	UKBB-PPP_Specific	NA,-		0.655941	0.655941	UKBB_PPP	UKBB_PPP	1.26062	2451.91	MDD	UBE2L6	Proteiome	BLOOD	SMR	eQTLGen	SMR	0.0493706	0.0306113	0.106783		37415601	10.3389/fgene.2023.1191264	Gedik et all Front Genet	BLOOD
UBE2L6	O14933	12490	CIS	BIP_PGC3_noukb	UKBB-PPP_Specific	NA,-		0.655941	0.655941	UKBB_PPP	UKBB_PPP	1.26062	2451.91	BIP	UBE2L6	Proteiome	BLOOD	SMR	eQTLGen	SMR	0.10302	0.0667079	0.122504		37415601	10.3389/fgene.2023.1191264	Gedik et all Front Genet	BLOOD
UBE2L6	O14933	12490	CIS	BIP_PGC3_noukb	UKBB-PPP_Specific	NA,-		0.655941	0.655941	UKBB_PPP	UKBB_PPP	1.26062	2451.91	SCZ.Clozuk.2018	UBE2L6	Transcriptome	BRAIN	TWAS	PsychENCODE	FUSION	-1.52144		0.128		30545856	10.1126/science.aat8127	Gandal et all science	BRAIN
UBE2L6	O14933	12490	CIS	BIP_PGC3_noukb	UKBB-PPP_Specific	NA,-		0.655941	0.655941	UKBB_PPP	UKBB_PPP	1.26062	2451.91	BD.PGC.ruderferCell2018	UBE2L6	Transcriptome	BRAIN	TWAS	PsychENCODE	FUSION	-1.55156		0.121		30545856	10.1126/science.aat8127	Gandal et all science	BRAIN
UBE2L6	O14933	12490	CIS	BIP_PGC3_noukb	UKBB-PPP_Specific	NA,-		0.655941	0.655941	UKBB_PPP	UKBB_PPP	1.26062	2451.91	SCZ_PGC2+CLOZUK	UBE2L6	Transcriptome	DLPFC	TWAS	Collado-Torres	FUSION	-3.7508		0.000176		31174959	10.1016/j.neuron.2019.05.013	ColladoTorres_neuron_twas etal. Neuron	BRAIN
UBE2L6	O14933	12490	CIS	BIP_PGC3_noukb	UKBB-PPP_Specific	NA,-		0.655941	0.655941	UKBB_PPP	UKBB_PPP	1.26062	2451.91	SCZ_PGC2+CLOZUK	UBE2L6	Transcriptome	DLPFC	TWAS	Collado-Torres	FUSION	-3.71205		0.000206		31174959	10.1016/j.neuron.2019.05.013	ColladoTorres_neuron_twas etal. Neuron	BRAIN
UBE2L6	O14933	12490	CIS	BIP_PGC3_noukb	UKBB-PPP_Specific	NA,-		0.655941	0.655941	UKBB_PPP	UKBB_PPP	1.26062	2451.91	SCZ_PGC2	UBE2L6	Transcriptome	DLPFC	TWAS	Collado-Torres	FUSION	-3.50594		0.000455		31174959	10.1016/j.neuron.2019.05.013	ColladoTorres_neuron_twas etal. Neuron	BRAIN
UBE2L6	O14933	12490	CIS	BIP_PGC3_noukb	UKBB-PPP_Specific	NA,-		0.655941	0.655941	UKBB_PPP	UKBB_PPP	1.26062	2451.91	SCZ_PGC2	UBE2L6	Transcriptome	DLPFC	TWAS	Collado-Torres	FUSION	-3.27372		0.00106		31174959	10.1016/j.neuron.2019.05.013	ColladoTorres_neuron_twas etal. Neuron	BRAIN
UBE2L6	O14933	12490	CIS	BIP_PGC3_noukb	UKBB-PPP_Specific	NA,-		0.655941	0.655941	UKBB_PPP	UKBB_PPP	1.26062	2451.91	Depression Howard et all	UBE2L6	Transcriptome	BRAIN DPFC	TWAS	dPFC of 152 participants of European descent	FUSION	-0.9102		0.362709		33846625	10.1038/s41593-021-00832-6	Wingo Nat Neurosci	BRAIN
UBE2L6	O14933	12490	TRANS	Depression_iPSYCH_2023	BOTH	+,+	0.00818659	0.00439358	0.236819	DECODE	UKBB_PPP	0.467573	29.9247	SCZ.Clozuk.2018	UBE2L6	Transcriptome	BRAIN	SMR	PsychENCODE	SMR	-0.0566951	0.0303216	0.0615		30545856	10.1126/science.aat8127	Gandal et all science	BRAIN
UBE2L6	O14933	12490	TRANS	Depression_iPSYCH_2023	BOTH	+,+	0.00818659	0.00439358	0.236819	DECODE	UKBB_PPP	0.467573	29.9247	BD.PGC.ruderferCell2018	UBE2L6	Transcriptome	BRAIN	SMR	PsychENCODE	SMR	-0.075993	0.0462348	0.100252		30545856	10.1126/science.aat8127	Gandal et all science	BRAIN
UBE2L6	O14933	12490	TRANS	Depression_iPSYCH_2023	BOTH	+,+	0.00818659	0.00439358	0.236819	DECODE	UKBB_PPP	0.467573	29.9247	SCZ	UBE2L6	Proteiome	BLOOD	SMR	eQTLGen	SMR	0.19006	0.060152	0.00157955		37415601	10.3389/fgene.2023.1191264	Gedik et all Front Genet	BLOOD
UBE2L6	O14933	12490	TRANS	Depression_iPSYCH_2023	BOTH	+,+	0.00818659	0.00439358	0.236819	DECODE	UKBB_PPP	0.467573	29.9247	MDD	UBE2L6	Proteiome	BRAIN	SMR	BrainMeta	SMR	-0.0254258	0.0163844	0.120703		37415601	10.3389/fgene.2023.1191264	Gedik et all Front Genet	BRAIN
UBE2L6	O14933	12490	TRANS	Depression_iPSYCH_2023	BOTH	+,+	0.00818659	0.00439358	0.236819	DECODE	UKBB_PPP	0.467573	29.9247	BIP	UBE2L6	Proteiome	BRAIN	SMR	BrainMeta	SMR	-0.0543986	0.0356948	0.127511		37415601	10.3389/fgene.2023.1191264	Gedik et all Front Genet	BRAIN
UBE2L6	O14933	12490	TRANS	Depression_iPSYCH_2023	BOTH	+,+	0.00818659	0.00439358	0.236819	DECODE	UKBB_PPP	0.467573	29.9247	SCZ	UBE2L6	Proteiome	BRAIN	SMR	BrainMeta	SMR	-0.0946811	0.0332594	0.00441684		37415601	10.3389/fgene.2023.1191264	Gedik et all Front Genet	BRAIN
UBE2L6	O14933	12490	TRANS	Depression_iPSYCH_2023	BOTH	+,+	0.00818659	0.00439358	0.236819	DECODE	UKBB_PPP	0.467573	29.9247	MDD	UBE2L6	Proteiome	BLOOD	SMR	eQTLGen	SMR	0.0493706	0.0306113	0.106783		37415601	10.3389/fgene.2023.1191264	Gedik et all Front Genet	BLOOD
UBE2L6	O14933	12490	TRANS	Depression_iPSYCH_2023	BOTH	+,+	0.00818659	0.00439358	0.236819	DECODE	UKBB_PPP	0.467573	29.9247	BIP	UBE2L6	Proteiome	BLOOD	SMR	eQTLGen	SMR	0.10302	0.0667079	0.122504		37415601	10.3389/fgene.2023.1191264	Gedik et all Front Genet	BLOOD
UBE2L6	O14933	12490	TRANS	Depression_iPSYCH_2023	BOTH	+,+	0.00818659	0.00439358	0.236819	DECODE	UKBB_PPP	0.467573	29.9247	SCZ.Clozuk.2018	UBE2L6	Transcriptome	BRAIN	TWAS	PsychENCODE	FUSION	-1.52144		0.128		30545856	10.1126/science.aat8127	Gandal et all science	BRAIN
UBE2L6	O14933	12490	TRANS	Depression_iPSYCH_2023	BOTH	+,+	0.00818659	0.00439358	0.236819	DECODE	UKBB_PPP	0.467573	29.9247	BD.PGC.ruderferCell2018	UBE2L6	Transcriptome	BRAIN	TWAS	PsychENCODE	FUSION	-1.55156		0.121		30545856	10.1126/science.aat8127	Gandal et all science	BRAIN
UBE2L6	O14933	12490	TRANS	Depression_iPSYCH_2023	BOTH	+,+	0.00818659	0.00439358	0.236819	DECODE	UKBB_PPP	0.467573	29.9247	SCZ_PGC2+CLOZUK	UBE2L6	Transcriptome	DLPFC	TWAS	Collado-Torres	FUSION	-3.7508		0.000176		31174959	10.1016/j.neuron.2019.05.013	ColladoTorres_neuron_twas etal. Neuron	BRAIN
UBE2L6	O14933	12490	TRANS	Depression_iPSYCH_2023	BOTH	+,+	0.00818659	0.00439358	0.236819	DECODE	UKBB_PPP	0.467573	29.9247	SCZ_PGC2+CLOZUK	UBE2L6	Transcriptome	DLPFC	TWAS	Collado-Torres	FUSION	-3.71205		0.000206		31174959	10.1016/j.neuron.2019.05.013	ColladoTorres_neuron_twas etal. Neuron	BRAIN
UBE2L6	O14933	12490	TRANS	Depression_iPSYCH_2023	BOTH	+,+	0.00818659	0.00439358	0.236819	DECODE	UKBB_PPP	0.467573	29.9247	SCZ_PGC2	UBE2L6	Transcriptome	DLPFC	TWAS	Collado-Torres	FUSION	-3.50594		0.000455		31174959	10.1016/j.neuron.2019.05.013	ColladoTorres_neuron_twas etal. Neuron	BRAIN
UBE2L6	O14933	12490	TRANS	Depression_iPSYCH_2023	BOTH	+,+	0.00818659	0.00439358	0.236819	DECODE	UKBB_PPP	0.467573	29.9247	SCZ_PGC2	UBE2L6	Transcriptome	DLPFC	TWAS	Collado-Torres	FUSION	-3.27372		0.00106		31174959	10.1016/j.neuron.2019.05.013	ColladoTorres_neuron_twas etal. Neuron	BRAIN
UBE2L6	O14933	12490	TRANS	Depression_iPSYCH_2023	BOTH	+,+	0.00818659	0.00439358	0.236819	DECODE	UKBB_PPP	0.467573	29.9247	Depression Howard et all	UBE2L6	Transcriptome	BRAIN DPFC	TWAS	dPFC of 152 participants of European descent	FUSION	-0.9102		0.362709		33846625	10.1038/s41593-021-00832-6	Wingo Nat Neurosci	BRAIN
UBE2L6	O14933	12490	TRANS	PGC3_SCZ_NoUKB	BOTH	+,+	0.0877449	0.0196576	0.883301	DECODE	UKBB_PPP	0.228478	133.888	SCZ.Clozuk.2018	UBE2L6	Transcriptome	BRAIN	SMR	PsychENCODE	SMR	-0.0566951	0.0303216	0.0615		30545856	10.1126/science.aat8127	Gandal et all science	BRAIN
UBE2L6	O14933	12490	TRANS	PGC3_SCZ_NoUKB	BOTH	+,+	0.0877449	0.0196576	0.883301	DECODE	UKBB_PPP	0.228478	133.888	BD.PGC.ruderferCell2018	UBE2L6	Transcriptome	BRAIN	SMR	PsychENCODE	SMR	-0.075993	0.0462348	0.100252		30545856	10.1126/science.aat8127	Gandal et all science	BRAIN
UBE2L6	O14933	12490	TRANS	PGC3_SCZ_NoUKB	BOTH	+,+	0.0877449	0.0196576	0.883301	DECODE	UKBB_PPP	0.228478	133.888	SCZ	UBE2L6	Proteiome	BLOOD	SMR	eQTLGen	SMR	0.19006	0.060152	0.00157955		37415601	10.3389/fgene.2023.1191264	Gedik et all Front Genet	BLOOD
UBE2L6	O14933	12490	TRANS	PGC3_SCZ_NoUKB	BOTH	+,+	0.0877449	0.0196576	0.883301	DECODE	UKBB_PPP	0.228478	133.888	MDD	UBE2L6	Proteiome	BRAIN	SMR	BrainMeta	SMR	-0.0254258	0.0163844	0.120703		37415601	10.3389/fgene.2023.1191264	Gedik et all Front Genet	BRAIN
UBE2L6	O14933	12490	TRANS	PGC3_SCZ_NoUKB	BOTH	+,+	0.0877449	0.0196576	0.883301	DECODE	UKBB_PPP	0.228478	133.888	BIP	UBE2L6	Proteiome	BRAIN	SMR	BrainMeta	SMR	-0.0543986	0.0356948	0.127511		37415601	10.3389/fgene.2023.1191264	Gedik et all Front Genet	BRAIN
UBE2L6	O14933	12490	TRANS	PGC3_SCZ_NoUKB	BOTH	+,+	0.0877449	0.0196576	0.883301	DECODE	UKBB_PPP	0.228478	133.888	SCZ	UBE2L6	Proteiome	BRAIN	SMR	BrainMeta	SMR	-0.0946811	0.0332594	0.00441684		37415601	10.3389/fgene.2023.1191264	Gedik et all Front Genet	BRAIN
UBE2L6	O14933	12490	TRANS	PGC3_SCZ_NoUKB	BOTH	+,+	0.0877449	0.0196576	0.883301	DECODE	UKBB_PPP	0.228478	133.888	MDD	UBE2L6	Proteiome	BLOOD	SMR	eQTLGen	SMR	0.0493706	0.0306113	0.106783		37415601	10.3389/fgene.2023.1191264	Gedik et all Front Genet	BLOOD
UBE2L6	O14933	12490	TRANS	PGC3_SCZ_NoUKB	BOTH	+,+	0.0877449	0.0196576	0.883301	DECODE	UKBB_PPP	0.228478	133.888	BIP	UBE2L6	Proteiome	BLOOD	SMR	eQTLGen	SMR	0.10302	0.0667079	0.122504		37415601	10.3389/fgene.2023.1191264	Gedik et all Front Genet	BLOOD
UBE2L6	O14933	12490	TRANS	PGC3_SCZ_NoUKB	BOTH	+,+	0.0877449	0.0196576	0.883301	DECODE	UKBB_PPP	0.228478	133.888	SCZ.Clozuk.2018	UBE2L6	Transcriptome	BRAIN	TWAS	PsychENCODE	FUSION	-1.52144		0.128		30545856	10.1126/science.aat8127	Gandal et all science	BRAIN
UBE2L6	O14933	12490	TRANS	PGC3_SCZ_NoUKB	BOTH	+,+	0.0877449	0.0196576	0.883301	DECODE	UKBB_PPP	0.228478	133.888	BD.PGC.ruderferCell2018	UBE2L6	Transcriptome	BRAIN	TWAS	PsychENCODE	FUSION	-1.55156		0.121		30545856	10.1126/science.aat8127	Gandal et all science	BRAIN
UBE2L6	O14933	12490	TRANS	PGC3_SCZ_NoUKB	BOTH	+,+	0.0877449	0.0196576	0.883301	DECODE	UKBB_PPP	0.228478	133.888	SCZ_PGC2+CLOZUK	UBE2L6	Transcriptome	DLPFC	TWAS	Collado-Torres	FUSION	-3.7508		0.000176		31174959	10.1016/j.neuron.2019.05.013	ColladoTorres_neuron_twas etal. Neuron	BRAIN
UBE2L6	O14933	12490	TRANS	PGC3_SCZ_NoUKB	BOTH	+,+	0.0877449	0.0196576	0.883301	DECODE	UKBB_PPP	0.228478	133.888	SCZ_PGC2+CLOZUK	UBE2L6	Transcriptome	DLPFC	TWAS	Collado-Torres	FUSION	-3.71205		0.000206		31174959	10.1016/j.neuron.2019.05.013	ColladoTorres_neuron_twas etal. Neuron	BRAIN
UBE2L6	O14933	12490	TRANS	PGC3_SCZ_NoUKB	BOTH	+,+	0.0877449	0.0196576	0.883301	DECODE	UKBB_PPP	0.228478	133.888	SCZ_PGC2	UBE2L6	Transcriptome	DLPFC	TWAS	Collado-Torres	FUSION	-3.50594		0.000455		31174959	10.1016/j.neuron.2019.05.013	ColladoTorres_neuron_twas etal. Neuron	BRAIN
UBE2L6	O14933	12490	TRANS	PGC3_SCZ_NoUKB	BOTH	+,+	0.0877449	0.0196576	0.883301	DECODE	UKBB_PPP	0.228478	133.888	SCZ_PGC2	UBE2L6	Transcriptome	DLPFC	TWAS	Collado-Torres	FUSION	-3.27372		0.00106		31174959	10.1016/j.neuron.2019.05.013	ColladoTorres_neuron_twas etal. Neuron	BRAIN
UBE2L6	O14933	12490	TRANS	PGC3_SCZ_NoUKB	BOTH	+,+	0.0877449	0.0196576	0.883301	DECODE	UKBB_PPP	0.228478	133.888	Depression Howard et all	UBE2L6	Transcriptome	BRAIN DPFC	TWAS	dPFC of 152 participants of European descent	FUSION	-0.9102		0.362709		33846625	10.1038/s41593-021-00832-6	Wingo Nat Neurosci	BRAIN
UBE2M	P61081	12491	TRANS	BIP_PGC3_noukb	DECODE_Specific	+,NA		0.654032	0.654032	DECODE	DECODE	1.13262	4454.61	Deepression_Wray_tall	UBE2M	Transcriptome	BRAIN DLPFC	MR	PsychENCODE	TwoSampleMR	-0.09	0.02	1.21e-05		35296807	10.1038/s41380-022-01507-9	Deng et all Mol Psychiatry	BRAIN
UBE2M	P61081	12491	TRANS	BIP_PGC3_noukb	DECODE_Specific	+,NA		0.654032	0.654032	DECODE	DECODE	1.13262	4454.61	SCZ.Clozuk.2018	UBE2M	Transcriptome	BRAIN	SMR	PsychENCODE	SMR	-0.112151	0.0498038	0.0243		30545856	10.1126/science.aat8127	Gandal et all science	BRAIN
UBE2M	P61081	12491	TRANS	BIP_PGC3_noukb	DECODE_Specific	+,NA		0.654032	0.654032	DECODE	DECODE	1.13262	4454.61	BD.PGC.ruderferCell2018	UBE2M	Transcriptome	BRAIN	SMR	PsychENCODE	SMR	-0.220254	0.0806881	0.00633926		30545856	10.1126/science.aat8127	Gandal et all science	BRAIN
UBE2M	P61081	12491	TRANS	BIP_PGC3_noukb	DECODE_Specific	+,NA		0.654032	0.654032	DECODE	DECODE	1.13262	4454.61	SCZ	UBE2M	Proteiome	BLOOD	SMR	eQTLGen	SMR	-0.18521	0.0622479	0.00292638		37415601	10.3389/fgene.2023.1191264	Gedik et all Front Genet	BLOOD
UBE2M	P61081	12491	TRANS	BIP_PGC3_noukb	DECODE_Specific	+,NA		0.654032	0.654032	DECODE	DECODE	1.13262	4454.61	MDD	UBE2M	Proteiome	BLOOD	SMR	eQTLGen	SMR	-0.132191	0.0350813	0.000164478		37415601	10.3389/fgene.2023.1191264	Gedik et all Front Genet	BLOOD
UBE2M	P61081	12491	TRANS	BIP_PGC3_noukb	DECODE_Specific	+,NA		0.654032	0.654032	DECODE	DECODE	1.13262	4454.61	BIP	UBE2M	Proteiome	BLOOD	SMR	eQTLGen	SMR	-0.266885	0.076689	0.000501239		37415601	10.3389/fgene.2023.1191264	Gedik et all Front Genet	BLOOD
UBE2M	P61081	12491	TRANS	BIP_PGC3_noukb	DECODE_Specific	+,NA		0.654032	0.654032	DECODE	DECODE	1.13262	4454.61	SCZ.Clozuk.2018	UBE2M	Transcriptome	BRAIN	TWAS	PsychENCODE	FUSION	-0.5677		0.57		30545856	10.1126/science.aat8127	Gandal et all science	BRAIN
UBE2M	P61081	12491	TRANS	BIP_PGC3_noukb	DECODE_Specific	+,NA		0.654032	0.654032	DECODE	DECODE	1.13262	4454.61	BD.PGC.ruderferCell2018	UBE2M	Transcriptome	BRAIN	TWAS	PsychENCODE	FUSION	-1.20735		0.227		30545856	10.1126/science.aat8127	Gandal et all science	BRAIN
UBE2M	P61081	12491	TRANS	Cognition_Meta	DECODE_Specific	-,NA		0.537644	0.537644	DECODE	DECODE	1.12847	3661.89	Deepression_Wray_tall	UBE2M	Transcriptome	BRAIN DLPFC	MR	PsychENCODE	TwoSampleMR	-0.09	0.02	1.21e-05		35296807	10.1038/s41380-022-01507-9	Deng et all Mol Psychiatry	BRAIN
UBE2M	P61081	12491	TRANS	Cognition_Meta	DECODE_Specific	-,NA		0.537644	0.537644	DECODE	DECODE	1.12847	3661.89	SCZ.Clozuk.2018	UBE2M	Transcriptome	BRAIN	SMR	PsychENCODE	SMR	-0.112151	0.0498038	0.0243		30545856	10.1126/science.aat8127	Gandal et all science	BRAIN
UBE2M	P61081	12491	TRANS	Cognition_Meta	DECODE_Specific	-,NA		0.537644	0.537644	DECODE	DECODE	1.12847	3661.89	BD.PGC.ruderferCell2018	UBE2M	Transcriptome	BRAIN	SMR	PsychENCODE	SMR	-0.220254	0.0806881	0.00633926		30545856	10.1126/science.aat8127	Gandal et all science	BRAIN
UBE2M	P61081	12491	TRANS	Cognition_Meta	DECODE_Specific	-,NA		0.537644	0.537644	DECODE	DECODE	1.12847	3661.89	SCZ	UBE2M	Proteiome	BLOOD	SMR	eQTLGen	SMR	-0.18521	0.0622479	0.00292638		37415601	10.3389/fgene.2023.1191264	Gedik et all Front Genet	BLOOD
UBE2M	P61081	12491	TRANS	Cognition_Meta	DECODE_Specific	-,NA		0.537644	0.537644	DECODE	DECODE	1.12847	3661.89	MDD	UBE2M	Proteiome	BLOOD	SMR	eQTLGen	SMR	-0.132191	0.0350813	0.000164478		37415601	10.3389/fgene.2023.1191264	Gedik et all Front Genet	BLOOD
UBE2M	P61081	12491	TRANS	Cognition_Meta	DECODE_Specific	-,NA		0.537644	0.537644	DECODE	DECODE	1.12847	3661.89	BIP	UBE2M	Proteiome	BLOOD	SMR	eQTLGen	SMR	-0.266885	0.076689	0.000501239		37415601	10.3389/fgene.2023.1191264	Gedik et all Front Genet	BLOOD
UBE2M	P61081	12491	TRANS	Cognition_Meta	DECODE_Specific	-,NA		0.537644	0.537644	DECODE	DECODE	1.12847	3661.89	SCZ.Clozuk.2018	UBE2M	Transcriptome	BRAIN	TWAS	PsychENCODE	FUSION	-0.5677		0.57		30545856	10.1126/science.aat8127	Gandal et all science	BRAIN
UBE2M	P61081	12491	TRANS	Cognition_Meta	DECODE_Specific	-,NA		0.537644	0.537644	DECODE	DECODE	1.12847	3661.89	BD.PGC.ruderferCell2018	UBE2M	Transcriptome	BRAIN	TWAS	PsychENCODE	FUSION	-1.20735		0.227		30545856	10.1126/science.aat8127	Gandal et all science	BRAIN
UBE2M	P61081	12491	TRANS	PGC3_SCZ_NoUKB	DECODE_Specific	+,NA		0.0916513	0.0916513	DECODE	DECODE	0.365478	624.237	Deepression_Wray_tall	UBE2M	Transcriptome	BRAIN DLPFC	MR	PsychENCODE	TwoSampleMR	-0.09	0.02	1.21e-05		35296807	10.1038/s41380-022-01507-9	Deng et all Mol Psychiatry	BRAIN
UBE2M	P61081	12491	TRANS	PGC3_SCZ_NoUKB	DECODE_Specific	+,NA		0.0916513	0.0916513	DECODE	DECODE	0.365478	624.237	SCZ.Clozuk.2018	UBE2M	Transcriptome	BRAIN	SMR	PsychENCODE	SMR	-0.112151	0.0498038	0.0243		30545856	10.1126/science.aat8127	Gandal et all science	BRAIN
UBE2M	P61081	12491	TRANS	PGC3_SCZ_NoUKB	DECODE_Specific	+,NA		0.0916513	0.0916513	DECODE	DECODE	0.365478	624.237	BD.PGC.ruderferCell2018	UBE2M	Transcriptome	BRAIN	SMR	PsychENCODE	SMR	-0.220254	0.0806881	0.00633926		30545856	10.1126/science.aat8127	Gandal et all science	BRAIN
UBE2M	P61081	12491	TRANS	PGC3_SCZ_NoUKB	DECODE_Specific	+,NA		0.0916513	0.0916513	DECODE	DECODE	0.365478	624.237	SCZ	UBE2M	Proteiome	BLOOD	SMR	eQTLGen	SMR	-0.18521	0.0622479	0.00292638		37415601	10.3389/fgene.2023.1191264	Gedik et all Front Genet	BLOOD
UBE2M	P61081	12491	TRANS	PGC3_SCZ_NoUKB	DECODE_Specific	+,NA		0.0916513	0.0916513	DECODE	DECODE	0.365478	624.237	MDD	UBE2M	Proteiome	BLOOD	SMR	eQTLGen	SMR	-0.132191	0.0350813	0.000164478		37415601	10.3389/fgene.2023.1191264	Gedik et all Front Genet	BLOOD
UBE2M	P61081	12491	TRANS	PGC3_SCZ_NoUKB	DECODE_Specific	+,NA		0.0916513	0.0916513	DECODE	DECODE	0.365478	624.237	BIP	UBE2M	Proteiome	BLOOD	SMR	eQTLGen	SMR	-0.266885	0.076689	0.000501239		37415601	10.3389/fgene.2023.1191264	Gedik et all Front Genet	BLOOD
UBE2M	P61081	12491	TRANS	PGC3_SCZ_NoUKB	DECODE_Specific	+,NA		0.0916513	0.0916513	DECODE	DECODE	0.365478	624.237	SCZ.Clozuk.2018	UBE2M	Transcriptome	BRAIN	TWAS	PsychENCODE	FUSION	-0.5677		0.57		30545856	10.1126/science.aat8127	Gandal et all science	BRAIN
UBE2M	P61081	12491	TRANS	PGC3_SCZ_NoUKB	DECODE_Specific	+,NA		0.0916513	0.0916513	DECODE	DECODE	0.365478	624.237	BD.PGC.ruderferCell2018	UBE2M	Transcriptome	BRAIN	TWAS	PsychENCODE	FUSION	-1.20735		0.227		30545856	10.1126/science.aat8127	Gandal et all science	BRAIN
UBE2S	Q16763	17895	TRANS	BIP_PGC3_noukb	DECODE_Specific	-,NA		0.0375959	0.0375959	DECODE	DECODE	0.259965	256.066	SCZ	UBE2S	Proteiome	BLOOD	SMR	eQTLGen	SMR	-0.0915722	0.0505969	0.0703208		37415601	10.3389/fgene.2023.1191264	Gedik et all Front Genet	BLOOD
UBE2S	Q16763	17895	TRANS	BIP_PGC3_noukb	DECODE_Specific	-,NA		0.0375959	0.0375959	DECODE	DECODE	0.259965	256.066	MDD	UBE2S	Proteiome	BLOOD	SMR	eQTLGen	SMR	0.0179907	0.0323404	0.578011		37415601	10.3389/fgene.2023.1191264	Gedik et all Front Genet	BLOOD
UBE2S	Q16763	17895	TRANS	BIP_PGC3_noukb	DECODE_Specific	-,NA		0.0375959	0.0375959	DECODE	DECODE	0.259965	256.066	BIP	UBE2S	Proteiome	BLOOD	SMR	eQTLGen	SMR	0.00713026	0.0654003	0.913183		37415601	10.3389/fgene.2023.1191264	Gedik et all Front Genet	BLOOD
UBE2S	Q16763	17895	TRANS	Cognition_Meta	DECODE_Specific	-,NA		0.725899	0.725899	DECODE	DECODE	1.27754	4944.1	SCZ	UBE2S	Proteiome	BLOOD	SMR	eQTLGen	SMR	-0.0915722	0.0505969	0.0703208		37415601	10.3389/fgene.2023.1191264	Gedik et all Front Genet	BLOOD
UBE2S	Q16763	17895	TRANS	Cognition_Meta	DECODE_Specific	-,NA		0.725899	0.725899	DECODE	DECODE	1.27754	4944.1	MDD	UBE2S	Proteiome	BLOOD	SMR	eQTLGen	SMR	0.0179907	0.0323404	0.578011		37415601	10.3389/fgene.2023.1191264	Gedik et all Front Genet	BLOOD
UBE2S	Q16763	17895	TRANS	Cognition_Meta	DECODE_Specific	-,NA		0.725899	0.725899	DECODE	DECODE	1.27754	4944.1	BIP	UBE2S	Proteiome	BLOOD	SMR	eQTLGen	SMR	0.00713026	0.0654003	0.913183		37415601	10.3389/fgene.2023.1191264	Gedik et all Front Genet	BLOOD
UBE2S	Q16763	17895	TRANS	Depression_iPSYCH_2023	DECODE_Specific	+,NA		0.151132	0.151132	DECODE	DECODE	1.23277	1029.36	SCZ	UBE2S	Proteiome	BLOOD	SMR	eQTLGen	SMR	-0.0915722	0.0505969	0.0703208		37415601	10.3389/fgene.2023.1191264	Gedik et all Front Genet	BLOOD
UBE2S	Q16763	17895	TRANS	Depression_iPSYCH_2023	DECODE_Specific	+,NA		0.151132	0.151132	DECODE	DECODE	1.23277	1029.36	MDD	UBE2S	Proteiome	BLOOD	SMR	eQTLGen	SMR	0.0179907	0.0323404	0.578011		37415601	10.3389/fgene.2023.1191264	Gedik et all Front Genet	BLOOD
UBE2S	Q16763	17895	TRANS	Depression_iPSYCH_2023	DECODE_Specific	+,NA		0.151132	0.151132	DECODE	DECODE	1.23277	1029.36	BIP	UBE2S	Proteiome	BLOOD	SMR	eQTLGen	SMR	0.00713026	0.0654003	0.913183		37415601	10.3389/fgene.2023.1191264	Gedik et all Front Genet	BLOOD
UBE2S	Q16763	17895	TRANS	PGC3_SCZ_NoUKB	DECODE_Specific	-,NA		0.288532	0.288532	DECODE	DECODE	0.73935	1965.19	SCZ	UBE2S	Proteiome	BLOOD	SMR	eQTLGen	SMR	-0.0915722	0.0505969	0.0703208		37415601	10.3389/fgene.2023.1191264	Gedik et all Front Genet	BLOOD
UBE2S	Q16763	17895	TRANS	PGC3_SCZ_NoUKB	DECODE_Specific	-,NA		0.288532	0.288532	DECODE	DECODE	0.73935	1965.19	MDD	UBE2S	Proteiome	BLOOD	SMR	eQTLGen	SMR	0.0179907	0.0323404	0.578011		37415601	10.3389/fgene.2023.1191264	Gedik et all Front Genet	BLOOD
UBE2S	Q16763	17895	TRANS	PGC3_SCZ_NoUKB	DECODE_Specific	-,NA		0.288532	0.288532	DECODE	DECODE	0.73935	1965.19	BIP	UBE2S	Proteiome	BLOOD	SMR	eQTLGen	SMR	0.00713026	0.0654003	0.913183		37415601	10.3389/fgene.2023.1191264	Gedik et all Front Genet	BLOOD
UBE2T	Q9NPD8	25009	TRANS	BIP_PGC3_noukb	DECODE_Specific	+,NA		0.0559245	0.0559245	DECODE	DECODE	0.304966	380.902	SCZ_PGC3	UBE2T	Transcriptome	DLPFC	MR	CMC+GTEX	MendelianRandomization			0.0255946		35460606	10.1016/j.ajhg.2022.04.004	Jiang eet all Am J Hum Genet	BRAIN
UBE2T	Q9NPD8	25009	TRANS	BIP_PGC3_noukb	DECODE_Specific	+,NA		0.0559245	0.0559245	DECODE	DECODE	0.304966	380.902	SCZ_PGC3	UBE2T	Transcriptome	DLPFC	MR	CMC+GTEX	MendelianRandomization			0.0242465		35460606	10.1016/j.ajhg.2022.04.004	Jiang eet all Am J Hum Genet	BRAIN
UBE2T	Q9NPD8	25009	TRANS	BIP_PGC3_noukb	DECODE_Specific	+,NA		0.0559245	0.0559245	DECODE	DECODE	0.304966	380.902	SCZ_PGC3	UBE2T	Transcriptome	DLPFC	MR	CMC+GTEX	MendelianRandomization			0.593276		35460606	10.1016/j.ajhg.2022.04.004	Jiang eet all Am J Hum Genet	BRAIN
UBE2T	Q9NPD8	25009	TRANS	BIP_PGC3_noukb	DECODE_Specific	+,NA		0.0559245	0.0559245	DECODE	DECODE	0.304966	380.902	SCZ_PGC3	UBE2T	Transcriptome	DLPFC	MR	CMC+GTEX	EMIC			0.791983		35460606	10.1016/j.ajhg.2022.04.004	Jiang eet all Am J Hum Genet	BRAIN
UBE2T	Q9NPD8	25009	TRANS	BIP_PGC3_noukb	DECODE_Specific	+,NA		0.0559245	0.0559245	DECODE	DECODE	0.304966	380.902	BIP_2019_Stahl_etall	UBE2T	Transcriptome	DLPFC	MR	CMC+GTEX	MendelianRandomization			0.00167652		35460606	10.1016/j.ajhg.2022.04.004	Jiang eet all Am J Hum Genet	BRAIN
UBE2T	Q9NPD8	25009	TRANS	BIP_PGC3_noukb	DECODE_Specific	+,NA		0.0559245	0.0559245	DECODE	DECODE	0.304966	380.902	BIP_2019_Stahl_etall	UBE2T	Transcriptome	DLPFC	MR	CMC+GTEX	MendelianRandomization			0.00196791		35460606	10.1016/j.ajhg.2022.04.004	Jiang eet all Am J Hum Genet	BRAIN
UBE2T	Q9NPD8	25009	TRANS	BIP_PGC3_noukb	DECODE_Specific	+,NA		0.0559245	0.0559245	DECODE	DECODE	0.304966	380.902	BIP_2019_Stahl_etall	UBE2T	Transcriptome	DLPFC	MR	CMC+GTEX	MendelianRandomization			0.614696		35460606	10.1016/j.ajhg.2022.04.004	Jiang eet all Am J Hum Genet	BRAIN
UBE2T	Q9NPD8	25009	TRANS	BIP_PGC3_noukb	DECODE_Specific	+,NA		0.0559245	0.0559245	DECODE	DECODE	0.304966	380.902	BIP_2019_Stahl_etall	UBE2T	Transcriptome	DLPFC	MR	CMC+GTEX	EMIC			0.066732		35460606	10.1016/j.ajhg.2022.04.004	Jiang eet all Am J Hum Genet	BRAIN
UBE2T	Q9NPD8	25009	TRANS	BIP_PGC3_noukb	DECODE_Specific	+,NA		0.0559245	0.0559245	DECODE	DECODE	0.304966	380.902	SCZ_PGC3	UBE2T	Transcriptome	DLPFC	SMR	CMC+GTEX	SMR	-0.00518743	0.0187333	0.78185		35460606	10.1016/j.ajhg.2022.04.004	Jiang eet all Am J Hum Genet	BRAIN
UBE2T	Q9NPD8	25009	TRANS	BIP_PGC3_noukb	DECODE_Specific	+,NA		0.0559245	0.0559245	DECODE	DECODE	0.304966	380.902	SCZ.Clozuk.2018	UBE2T	Transcriptome	BRAIN	SMR	PsychENCODE	SMR	0.00956145	0.0299973	0.75		30545856	10.1126/science.aat8127	Gandal et all science	BRAIN
UBE2T	Q9NPD8	25009	TRANS	BIP_PGC3_noukb	DECODE_Specific	+,NA		0.0559245	0.0559245	DECODE	DECODE	0.304966	380.902	BD.PGC.ruderferCell2018	UBE2T	Transcriptome	BRAIN	SMR	PsychENCODE	SMR	-0.0282579	0.0472958	0.550192		30545856	10.1126/science.aat8127	Gandal et all science	BRAIN
UBE2T	Q9NPD8	25009	TRANS	BIP_PGC3_noukb	DECODE_Specific	+,NA		0.0559245	0.0559245	DECODE	DECODE	0.304966	380.902	MDD	UBE2T	Proteiome	BRAIN	SMR	BrainMeta	SMR	-0.00308975	0.0105726	0.770101		37415601	10.3389/fgene.2023.1191264	Gedik et all Front Genet	BRAIN
UBE2T	Q9NPD8	25009	TRANS	BIP_PGC3_noukb	DECODE_Specific	+,NA		0.0559245	0.0559245	DECODE	DECODE	0.304966	380.902	BIP	UBE2T	Proteiome	BRAIN	SMR	BrainMeta	SMR	-0.03724	0.0242167	0.124102		37415601	10.3389/fgene.2023.1191264	Gedik et all Front Genet	BRAIN
UBE2T	Q9NPD8	25009	TRANS	BIP_PGC3_noukb	DECODE_Specific	+,NA		0.0559245	0.0559245	DECODE	DECODE	0.304966	380.902	SCZ	UBE2T	Proteiome	BRAIN	SMR	BrainMeta	SMR	-0.000888966	0.0219536	0.9677		37415601	10.3389/fgene.2023.1191264	Gedik et all Front Genet	BRAIN
UBE2T	Q9NPD8	25009	TRANS	BIP_PGC3_noukb	DECODE_Specific	+,NA		0.0559245	0.0559245	DECODE	DECODE	0.304966	380.902	SCZ	UBE2T	Transcriptome	BRAIN_DLPFC	TWAS	CMC	FUSION	-0.31226		0.755		31691811	10.1093/hmg/ddz253	Hall et al Hum Mol Genet	BRAIN
UBE2T	Q9NPD8	25009	TRANS	BIP_PGC3_noukb	DECODE_Specific	+,NA		0.0559245	0.0559245	DECODE	DECODE	0.304966	380.902	SCZ.Clozuk.2018	UBE2T	Transcriptome	BRAIN	TWAS	PsychENCODE	FUSION	1.45993		0.144		30545856	10.1126/science.aat8127	Gandal et all science	BRAIN
UBE2T	Q9NPD8	25009	TRANS	BIP_PGC3_noukb	DECODE_Specific	+,NA		0.0559245	0.0559245	DECODE	DECODE	0.304966	380.902	BD.PGC.ruderferCell2018	UBE2T	Transcriptome	BRAIN	TWAS	PsychENCODE	FUSION	0.346198		0.729		30545856	10.1126/science.aat8127	Gandal et all science	BRAIN
UBE2T	Q9NPD8	25009	TRANS	Cognition_Meta	DECODE_Specific	+,NA		0.00190651	0.00190651	DECODE	DECODE	0.127306	12.9853	SCZ_PGC3	UBE2T	Transcriptome	DLPFC	MR	CMC+GTEX	MendelianRandomization			0.0255946		35460606	10.1016/j.ajhg.2022.04.004	Jiang eet all Am J Hum Genet	BRAIN
UBE2T	Q9NPD8	25009	TRANS	Cognition_Meta	DECODE_Specific	+,NA		0.00190651	0.00190651	DECODE	DECODE	0.127306	12.9853	SCZ_PGC3	UBE2T	Transcriptome	DLPFC	MR	CMC+GTEX	MendelianRandomization			0.0242465		35460606	10.1016/j.ajhg.2022.04.004	Jiang eet all Am J Hum Genet	BRAIN
UBE2T	Q9NPD8	25009	TRANS	Cognition_Meta	DECODE_Specific	+,NA		0.00190651	0.00190651	DECODE	DECODE	0.127306	12.9853	SCZ_PGC3	UBE2T	Transcriptome	DLPFC	MR	CMC+GTEX	MendelianRandomization			0.593276		35460606	10.1016/j.ajhg.2022.04.004	Jiang eet all Am J Hum Genet	BRAIN
UBE2T	Q9NPD8	25009	TRANS	Cognition_Meta	DECODE_Specific	+,NA		0.00190651	0.00190651	DECODE	DECODE	0.127306	12.9853	SCZ_PGC3	UBE2T	Transcriptome	DLPFC	MR	CMC+GTEX	EMIC			0.791983		35460606	10.1016/j.ajhg.2022.04.004	Jiang eet all Am J Hum Genet	BRAIN
UBE2T	Q9NPD8	25009	TRANS	Cognition_Meta	DECODE_Specific	+,NA		0.00190651	0.00190651	DECODE	DECODE	0.127306	12.9853	BIP_2019_Stahl_etall	UBE2T	Transcriptome	DLPFC	MR	CMC+GTEX	MendelianRandomization			0.00167652		35460606	10.1016/j.ajhg.2022.04.004	Jiang eet all Am J Hum Genet	BRAIN
UBE2T	Q9NPD8	25009	TRANS	Cognition_Meta	DECODE_Specific	+,NA		0.00190651	0.00190651	DECODE	DECODE	0.127306	12.9853	BIP_2019_Stahl_etall	UBE2T	Transcriptome	DLPFC	MR	CMC+GTEX	MendelianRandomization			0.00196791		35460606	10.1016/j.ajhg.2022.04.004	Jiang eet all Am J Hum Genet	BRAIN
UBE2T	Q9NPD8	25009	TRANS	Cognition_Meta	DECODE_Specific	+,NA		0.00190651	0.00190651	DECODE	DECODE	0.127306	12.9853	BIP_2019_Stahl_etall	UBE2T	Transcriptome	DLPFC	MR	CMC+GTEX	MendelianRandomization			0.614696		35460606	10.1016/j.ajhg.2022.04.004	Jiang eet all Am J Hum Genet	BRAIN
UBE2T	Q9NPD8	25009	TRANS	Cognition_Meta	DECODE_Specific	+,NA		0.00190651	0.00190651	DECODE	DECODE	0.127306	12.9853	BIP_2019_Stahl_etall	UBE2T	Transcriptome	DLPFC	MR	CMC+GTEX	EMIC			0.066732		35460606	10.1016/j.ajhg.2022.04.004	Jiang eet all Am J Hum Genet	BRAIN
UBE2T	Q9NPD8	25009	TRANS	Cognition_Meta	DECODE_Specific	+,NA		0.00190651	0.00190651	DECODE	DECODE	0.127306	12.9853	SCZ_PGC3	UBE2T	Transcriptome	DLPFC	SMR	CMC+GTEX	SMR	-0.00518743	0.0187333	0.78185		35460606	10.1016/j.ajhg.2022.04.004	Jiang eet all Am J Hum Genet	BRAIN
UBE2T	Q9NPD8	25009	TRANS	Cognition_Meta	DECODE_Specific	+,NA		0.00190651	0.00190651	DECODE	DECODE	0.127306	12.9853	SCZ.Clozuk.2018	UBE2T	Transcriptome	BRAIN	SMR	PsychENCODE	SMR	0.00956145	0.0299973	0.75		30545856	10.1126/science.aat8127	Gandal et all science	BRAIN
UBE2T	Q9NPD8	25009	TRANS	Cognition_Meta	DECODE_Specific	+,NA		0.00190651	0.00190651	DECODE	DECODE	0.127306	12.9853	BD.PGC.ruderferCell2018	UBE2T	Transcriptome	BRAIN	SMR	PsychENCODE	SMR	-0.0282579	0.0472958	0.550192		30545856	10.1126/science.aat8127	Gandal et all science	BRAIN
UBE2T	Q9NPD8	25009	TRANS	Cognition_Meta	DECODE_Specific	+,NA		0.00190651	0.00190651	DECODE	DECODE	0.127306	12.9853	MDD	UBE2T	Proteiome	BRAIN	SMR	BrainMeta	SMR	-0.00308975	0.0105726	0.770101		37415601	10.3389/fgene.2023.1191264	Gedik et all Front Genet	BRAIN
UBE2T	Q9NPD8	25009	TRANS	Cognition_Meta	DECODE_Specific	+,NA		0.00190651	0.00190651	DECODE	DECODE	0.127306	12.9853	BIP	UBE2T	Proteiome	BRAIN	SMR	BrainMeta	SMR	-0.03724	0.0242167	0.124102		37415601	10.3389/fgene.2023.1191264	Gedik et all Front Genet	BRAIN
UBE2T	Q9NPD8	25009	TRANS	Cognition_Meta	DECODE_Specific	+,NA		0.00190651	0.00190651	DECODE	DECODE	0.127306	12.9853	SCZ	UBE2T	Proteiome	BRAIN	SMR	BrainMeta	SMR	-0.000888966	0.0219536	0.9677		37415601	10.3389/fgene.2023.1191264	Gedik et all Front Genet	BRAIN
UBE2T	Q9NPD8	25009	TRANS	Cognition_Meta	DECODE_Specific	+,NA		0.00190651	0.00190651	DECODE	DECODE	0.127306	12.9853	SCZ	UBE2T	Transcriptome	BRAIN_DLPFC	TWAS	CMC	FUSION	-0.31226		0.755		31691811	10.1093/hmg/ddz253	Hall et al Hum Mol Genet	BRAIN
UBE2T	Q9NPD8	25009	TRANS	Cognition_Meta	DECODE_Specific	+,NA		0.00190651	0.00190651	DECODE	DECODE	0.127306	12.9853	SCZ.Clozuk.2018	UBE2T	Transcriptome	BRAIN	TWAS	PsychENCODE	FUSION	1.45993		0.144		30545856	10.1126/science.aat8127	Gandal et all science	BRAIN
UBE2T	Q9NPD8	25009	TRANS	Cognition_Meta	DECODE_Specific	+,NA		0.00190651	0.00190651	DECODE	DECODE	0.127306	12.9853	BD.PGC.ruderferCell2018	UBE2T	Transcriptome	BRAIN	TWAS	PsychENCODE	FUSION	0.346198		0.729		30545856	10.1126/science.aat8127	Gandal et all science	BRAIN
UBE2T	Q9NPD8	25009	TRANS	Depression_iPSYCH_2023	DECODE_Specific	-,NA		0.499845	0.499845	DECODE	DECODE	1.57759	3404.44	SCZ_PGC3	UBE2T	Transcriptome	DLPFC	MR	CMC+GTEX	MendelianRandomization			0.0255946		35460606	10.1016/j.ajhg.2022.04.004	Jiang eet all Am J Hum Genet	BRAIN
UBE2T	Q9NPD8	25009	TRANS	Depression_iPSYCH_2023	DECODE_Specific	-,NA		0.499845	0.499845	DECODE	DECODE	1.57759	3404.44	SCZ_PGC3	UBE2T	Transcriptome	DLPFC	MR	CMC+GTEX	MendelianRandomization			0.0242465		35460606	10.1016/j.ajhg.2022.04.004	Jiang eet all Am J Hum Genet	BRAIN
UBE2T	Q9NPD8	25009	TRANS	Depression_iPSYCH_2023	DECODE_Specific	-,NA		0.499845	0.499845	DECODE	DECODE	1.57759	3404.44	SCZ_PGC3	UBE2T	Transcriptome	DLPFC	MR	CMC+GTEX	MendelianRandomization			0.593276		35460606	10.1016/j.ajhg.2022.04.004	Jiang eet all Am J Hum Genet	BRAIN
UBE2T	Q9NPD8	25009	TRANS	Depression_iPSYCH_2023	DECODE_Specific	-,NA		0.499845	0.499845	DECODE	DECODE	1.57759	3404.44	SCZ_PGC3	UBE2T	Transcriptome	DLPFC	MR	CMC+GTEX	EMIC			0.791983		35460606	10.1016/j.ajhg.2022.04.004	Jiang eet all Am J Hum Genet	BRAIN
UBE2T	Q9NPD8	25009	TRANS	Depression_iPSYCH_2023	DECODE_Specific	-,NA		0.499845	0.499845	DECODE	DECODE	1.57759	3404.44	BIP_2019_Stahl_etall	UBE2T	Transcriptome	DLPFC	MR	CMC+GTEX	MendelianRandomization			0.00167652		35460606	10.1016/j.ajhg.2022.04.004	Jiang eet all Am J Hum Genet	BRAIN
UBE2T	Q9NPD8	25009	TRANS	Depression_iPSYCH_2023	DECODE_Specific	-,NA		0.499845	0.499845	DECODE	DECODE	1.57759	3404.44	BIP_2019_Stahl_etall	UBE2T	Transcriptome	DLPFC	MR	CMC+GTEX	MendelianRandomization			0.00196791		35460606	10.1016/j.ajhg.2022.04.004	Jiang eet all Am J Hum Genet	BRAIN
UBE2T	Q9NPD8	25009	TRANS	Depression_iPSYCH_2023	DECODE_Specific	-,NA		0.499845	0.499845	DECODE	DECODE	1.57759	3404.44	BIP_2019_Stahl_etall	UBE2T	Transcriptome	DLPFC	MR	CMC+GTEX	MendelianRandomization			0.614696		35460606	10.1016/j.ajhg.2022.04.004	Jiang eet all Am J Hum Genet	BRAIN
UBE2T	Q9NPD8	25009	TRANS	Depression_iPSYCH_2023	DECODE_Specific	-,NA		0.499845	0.499845	DECODE	DECODE	1.57759	3404.44	BIP_2019_Stahl_etall	UBE2T	Transcriptome	DLPFC	MR	CMC+GTEX	EMIC			0.066732		35460606	10.1016/j.ajhg.2022.04.004	Jiang eet all Am J Hum Genet	BRAIN
UBE2T	Q9NPD8	25009	TRANS	Depression_iPSYCH_2023	DECODE_Specific	-,NA		0.499845	0.499845	DECODE	DECODE	1.57759	3404.44	SCZ_PGC3	UBE2T	Transcriptome	DLPFC	SMR	CMC+GTEX	SMR	-0.00518743	0.0187333	0.78185		35460606	10.1016/j.ajhg.2022.04.004	Jiang eet all Am J Hum Genet	BRAIN
UBE2T	Q9NPD8	25009	TRANS	Depression_iPSYCH_2023	DECODE_Specific	-,NA		0.499845	0.499845	DECODE	DECODE	1.57759	3404.44	SCZ.Clozuk.2018	UBE2T	Transcriptome	BRAIN	SMR	PsychENCODE	SMR	0.00956145	0.0299973	0.75		30545856	10.1126/science.aat8127	Gandal et all science	BRAIN
UBE2T	Q9NPD8	25009	TRANS	Depression_iPSYCH_2023	DECODE_Specific	-,NA		0.499845	0.499845	DECODE	DECODE	1.57759	3404.44	BD.PGC.ruderferCell2018	UBE2T	Transcriptome	BRAIN	SMR	PsychENCODE	SMR	-0.0282579	0.0472958	0.550192		30545856	10.1126/science.aat8127	Gandal et all science	BRAIN
UBE2T	Q9NPD8	25009	TRANS	Depression_iPSYCH_2023	DECODE_Specific	-,NA		0.499845	0.499845	DECODE	DECODE	1.57759	3404.44	MDD	UBE2T	Proteiome	BRAIN	SMR	BrainMeta	SMR	-0.00308975	0.0105726	0.770101		37415601	10.3389/fgene.2023.1191264	Gedik et all Front Genet	BRAIN
UBE2T	Q9NPD8	25009	TRANS	Depression_iPSYCH_2023	DECODE_Specific	-,NA		0.499845	0.499845	DECODE	DECODE	1.57759	3404.44	BIP	UBE2T	Proteiome	BRAIN	SMR	BrainMeta	SMR	-0.03724	0.0242167	0.124102		37415601	10.3389/fgene.2023.1191264	Gedik et all Front Genet	BRAIN
UBE2T	Q9NPD8	25009	TRANS	Depression_iPSYCH_2023	DECODE_Specific	-,NA		0.499845	0.499845	DECODE	DECODE	1.57759	3404.44	SCZ	UBE2T	Proteiome	BRAIN	SMR	BrainMeta	SMR	-0.000888966	0.0219536	0.9677		37415601	10.3389/fgene.2023.1191264	Gedik et all Front Genet	BRAIN
UBE2T	Q9NPD8	25009	TRANS	Depression_iPSYCH_2023	DECODE_Specific	-,NA		0.499845	0.499845	DECODE	DECODE	1.57759	3404.44	SCZ	UBE2T	Transcriptome	BRAIN_DLPFC	TWAS	CMC	FUSION	-0.31226		0.755		31691811	10.1093/hmg/ddz253	Hall et al Hum Mol Genet	BRAIN
UBE2T	Q9NPD8	25009	TRANS	Depression_iPSYCH_2023	DECODE_Specific	-,NA		0.499845	0.499845	DECODE	DECODE	1.57759	3404.44	SCZ.Clozuk.2018	UBE2T	Transcriptome	BRAIN	TWAS	PsychENCODE	FUSION	1.45993		0.144		30545856	10.1126/science.aat8127	Gandal et all science	BRAIN
UBE2T	Q9NPD8	25009	TRANS	Depression_iPSYCH_2023	DECODE_Specific	-,NA		0.499845	0.499845	DECODE	DECODE	1.57759	3404.44	BD.PGC.ruderferCell2018	UBE2T	Transcriptome	BRAIN	TWAS	PsychENCODE	FUSION	0.346198		0.729		30545856	10.1126/science.aat8127	Gandal et all science	BRAIN
UBE2T	Q9NPD8	25009	TRANS	PGC3_SCZ_NoUKB	DECODE_Specific	+,NA		0.0424845	0.0424845	DECODE	DECODE	0.294366	289.362	SCZ_PGC3	UBE2T	Transcriptome	DLPFC	MR	CMC+GTEX	MendelianRandomization			0.0255946		35460606	10.1016/j.ajhg.2022.04.004	Jiang eet all Am J Hum Genet	BRAIN
UBE2T	Q9NPD8	25009	TRANS	PGC3_SCZ_NoUKB	DECODE_Specific	+,NA		0.0424845	0.0424845	DECODE	DECODE	0.294366	289.362	SCZ_PGC3	UBE2T	Transcriptome	DLPFC	MR	CMC+GTEX	MendelianRandomization			0.0242465		35460606	10.1016/j.ajhg.2022.04.004	Jiang eet all Am J Hum Genet	BRAIN
UBE2T	Q9NPD8	25009	TRANS	PGC3_SCZ_NoUKB	DECODE_Specific	+,NA		0.0424845	0.0424845	DECODE	DECODE	0.294366	289.362	SCZ_PGC3	UBE2T	Transcriptome	DLPFC	MR	CMC+GTEX	MendelianRandomization			0.593276		35460606	10.1016/j.ajhg.2022.04.004	Jiang eet all Am J Hum Genet	BRAIN
UBE2T	Q9NPD8	25009	TRANS	PGC3_SCZ_NoUKB	DECODE_Specific	+,NA		0.0424845	0.0424845	DECODE	DECODE	0.294366	289.362	SCZ_PGC3	UBE2T	Transcriptome	DLPFC	MR	CMC+GTEX	EMIC			0.791983		35460606	10.1016/j.ajhg.2022.04.004	Jiang eet all Am J Hum Genet	BRAIN
UBE2T	Q9NPD8	25009	TRANS	PGC3_SCZ_NoUKB	DECODE_Specific	+,NA		0.0424845	0.0424845	DECODE	DECODE	0.294366	289.362	BIP_2019_Stahl_etall	UBE2T	Transcriptome	DLPFC	MR	CMC+GTEX	MendelianRandomization			0.00167652		35460606	10.1016/j.ajhg.2022.04.004	Jiang eet all Am J Hum Genet	BRAIN
UBE2T	Q9NPD8	25009	TRANS	PGC3_SCZ_NoUKB	DECODE_Specific	+,NA		0.0424845	0.0424845	DECODE	DECODE	0.294366	289.362	BIP_2019_Stahl_etall	UBE2T	Transcriptome	DLPFC	MR	CMC+GTEX	MendelianRandomization			0.00196791		35460606	10.1016/j.ajhg.2022.04.004	Jiang eet all Am J Hum Genet	BRAIN
UBE2T	Q9NPD8	25009	TRANS	PGC3_SCZ_NoUKB	DECODE_Specific	+,NA		0.0424845	0.0424845	DECODE	DECODE	0.294366	289.362	BIP_2019_Stahl_etall	UBE2T	Transcriptome	DLPFC	MR	CMC+GTEX	MendelianRandomization			0.614696		35460606	10.1016/j.ajhg.2022.04.004	Jiang eet all Am J Hum Genet	BRAIN
UBE2T	Q9NPD8	25009	TRANS	PGC3_SCZ_NoUKB	DECODE_Specific	+,NA		0.0424845	0.0424845	DECODE	DECODE	0.294366	289.362	BIP_2019_Stahl_etall	UBE2T	Transcriptome	DLPFC	MR	CMC+GTEX	EMIC			0.066732		35460606	10.1016/j.ajhg.2022.04.004	Jiang eet all Am J Hum Genet	BRAIN
UBE2T	Q9NPD8	25009	TRANS	PGC3_SCZ_NoUKB	DECODE_Specific	+,NA		0.0424845	0.0424845	DECODE	DECODE	0.294366	289.362	SCZ_PGC3	UBE2T	Transcriptome	DLPFC	SMR	CMC+GTEX	SMR	-0.00518743	0.0187333	0.78185		35460606	10.1016/j.ajhg.2022.04.004	Jiang eet all Am J Hum Genet	BRAIN
UBE2T	Q9NPD8	25009	TRANS	PGC3_SCZ_NoUKB	DECODE_Specific	+,NA		0.0424845	0.0424845	DECODE	DECODE	0.294366	289.362	SCZ.Clozuk.2018	UBE2T	Transcriptome	BRAIN	SMR	PsychENCODE	SMR	0.00956145	0.0299973	0.75		30545856	10.1126/science.aat8127	Gandal et all science	BRAIN
UBE2T	Q9NPD8	25009	TRANS	PGC3_SCZ_NoUKB	DECODE_Specific	+,NA		0.0424845	0.0424845	DECODE	DECODE	0.294366	289.362	BD.PGC.ruderferCell2018	UBE2T	Transcriptome	BRAIN	SMR	PsychENCODE	SMR	-0.0282579	0.0472958	0.550192		30545856	10.1126/science.aat8127	Gandal et all science	BRAIN
UBE2T	Q9NPD8	25009	TRANS	PGC3_SCZ_NoUKB	DECODE_Specific	+,NA		0.0424845	0.0424845	DECODE	DECODE	0.294366	289.362	MDD	UBE2T	Proteiome	BRAIN	SMR	BrainMeta	SMR	-0.00308975	0.0105726	0.770101		37415601	10.3389/fgene.2023.1191264	Gedik et all Front Genet	BRAIN
UBE2T	Q9NPD8	25009	TRANS	PGC3_SCZ_NoUKB	DECODE_Specific	+,NA		0.0424845	0.0424845	DECODE	DECODE	0.294366	289.362	BIP	UBE2T	Proteiome	BRAIN	SMR	BrainMeta	SMR	-0.03724	0.0242167	0.124102		37415601	10.3389/fgene.2023.1191264	Gedik et all Front Genet	BRAIN
UBE2T	Q9NPD8	25009	TRANS	PGC3_SCZ_NoUKB	DECODE_Specific	+,NA		0.0424845	0.0424845	DECODE	DECODE	0.294366	289.362	SCZ	UBE2T	Proteiome	BRAIN	SMR	BrainMeta	SMR	-0.000888966	0.0219536	0.9677		37415601	10.3389/fgene.2023.1191264	Gedik et all Front Genet	BRAIN
UBE2T	Q9NPD8	25009	TRANS	PGC3_SCZ_NoUKB	DECODE_Specific	+,NA		0.0424845	0.0424845	DECODE	DECODE	0.294366	289.362	SCZ	UBE2T	Transcriptome	BRAIN_DLPFC	TWAS	CMC	FUSION	-0.31226		0.755		31691811	10.1093/hmg/ddz253	Hall et al Hum Mol Genet	BRAIN
UBE2T	Q9NPD8	25009	TRANS	PGC3_SCZ_NoUKB	DECODE_Specific	+,NA		0.0424845	0.0424845	DECODE	DECODE	0.294366	289.362	SCZ.Clozuk.2018	UBE2T	Transcriptome	BRAIN	TWAS	PsychENCODE	FUSION	1.45993		0.144		30545856	10.1126/science.aat8127	Gandal et all science	BRAIN
UBE2T	Q9NPD8	25009	TRANS	PGC3_SCZ_NoUKB	DECODE_Specific	+,NA		0.0424845	0.0424845	DECODE	DECODE	0.294366	289.362	BD.PGC.ruderferCell2018	UBE2T	Transcriptome	BRAIN	TWAS	PsychENCODE	FUSION	0.346198		0.729		30545856	10.1126/science.aat8127	Gandal et all science	BRAIN
UBE2Z	Q9H832	25847	TRANS	BIP_PGC3_noukb	UKBB-PPP_Specific	NA,+		0.483122	0.483122	UKBB_PPP	UKBB_PPP	0.935079	3290.54	SCZ_PGC3	UBE2Z	Transcriptome	DLPFC	MR	CMC+GTEX	MendelianRandomization			0.140295		35460606	10.1016/j.ajhg.2022.04.004	Jiang eet all Am J Hum Genet	BRAIN
UBE2Z	Q9H832	25847	TRANS	BIP_PGC3_noukb	UKBB-PPP_Specific	NA,+		0.483122	0.483122	UKBB_PPP	UKBB_PPP	0.935079	3290.54	SCZ_PGC3	UBE2Z	Transcriptome	DLPFC	MR	CMC+GTEX	MendelianRandomization			.		35460606	10.1016/j.ajhg.2022.04.004	Jiang eet all Am J Hum Genet	BRAIN
UBE2Z	Q9H832	25847	TRANS	BIP_PGC3_noukb	UKBB-PPP_Specific	NA,+		0.483122	0.483122	UKBB_PPP	UKBB_PPP	0.935079	3290.54	SCZ_PGC3	UBE2Z	Transcriptome	DLPFC	MR	CMC+GTEX	MendelianRandomization			0.00778842		35460606	10.1016/j.ajhg.2022.04.004	Jiang eet all Am J Hum Genet	BRAIN
UBE2Z	Q9H832	25847	TRANS	BIP_PGC3_noukb	UKBB-PPP_Specific	NA,+		0.483122	0.483122	UKBB_PPP	UKBB_PPP	0.935079	3290.54	SCZ_PGC3	UBE2Z	Transcriptome	DLPFC	MR	CMC+GTEX	EMIC			0.00264856		35460606	10.1016/j.ajhg.2022.04.004	Jiang eet all Am J Hum Genet	BRAIN
UBE2Z	Q9H832	25847	TRANS	BIP_PGC3_noukb	UKBB-PPP_Specific	NA,+		0.483122	0.483122	UKBB_PPP	UKBB_PPP	0.935079	3290.54	BIP_2019_Stahl_etall	UBE2Z	Transcriptome	DLPFC	MR	CMC+GTEX	MendelianRandomization			0.234804		35460606	10.1016/j.ajhg.2022.04.004	Jiang eet all Am J Hum Genet	BRAIN
UBE2Z	Q9H832	25847	TRANS	BIP_PGC3_noukb	UKBB-PPP_Specific	NA,+		0.483122	0.483122	UKBB_PPP	UKBB_PPP	0.935079	3290.54	BIP_2019_Stahl_etall	UBE2Z	Transcriptome	DLPFC	MR	CMC+GTEX	MendelianRandomization			0.138406		35460606	10.1016/j.ajhg.2022.04.004	Jiang eet all Am J Hum Genet	BRAIN
UBE2Z	Q9H832	25847	TRANS	BIP_PGC3_noukb	UKBB-PPP_Specific	NA,+		0.483122	0.483122	UKBB_PPP	UKBB_PPP	0.935079	3290.54	BIP_2019_Stahl_etall	UBE2Z	Transcriptome	DLPFC	MR	CMC+GTEX	MendelianRandomization			0.407753		35460606	10.1016/j.ajhg.2022.04.004	Jiang eet all Am J Hum Genet	BRAIN
UBE2Z	Q9H832	25847	TRANS	BIP_PGC3_noukb	UKBB-PPP_Specific	NA,+		0.483122	0.483122	UKBB_PPP	UKBB_PPP	0.935079	3290.54	BIP_2019_Stahl_etall	UBE2Z	Transcriptome	DLPFC	MR	CMC+GTEX	EMIC			0.128455		35460606	10.1016/j.ajhg.2022.04.004	Jiang eet all Am J Hum Genet	BRAIN
UBE2Z	Q9H832	25847	TRANS	BIP_PGC3_noukb	UKBB-PPP_Specific	NA,+		0.483122	0.483122	UKBB_PPP	UKBB_PPP	0.935079	3290.54	Deepression_Wray_tall	UBE2Z	Transcriptome	BRAIN DLPFC	MR	PsychENCODE	TwoSampleMR	0.01	0.01	0.0733		35296807	10.1038/s41380-022-01507-9	Deng et all Mol Psychiatry	BRAIN
UBE2Z	Q9H832	25847	TRANS	BIP_PGC3_noukb	UKBB-PPP_Specific	NA,+		0.483122	0.483122	UKBB_PPP	UKBB_PPP	0.935079	3290.54	Years of schooling	UBE2Z	Proteiome	CORTEX	MR	MetaBrain	TwoSampleMR	-0.0285234	0.00485869	4.34252e-09		36823318	10.1038/s41588-023-01300-6	Klein et all Nat Genet	BRAIN
UBE2Z	Q9H832	25847	TRANS	BIP_PGC3_noukb	UKBB-PPP_Specific	NA,+		0.483122	0.483122	UKBB_PPP	UKBB_PPP	0.935079	3290.54	SCZ_PGC3	UBE2Z	Transcriptome	DLPFC	SMR	CMC+GTEX	SMR	0.0849246	0.032873	0.00978273		35460606	10.1016/j.ajhg.2022.04.004	Jiang eet all Am J Hum Genet	BRAIN
UBE2Z	Q9H832	25847	TRANS	BIP_PGC3_noukb	UKBB-PPP_Specific	NA,+		0.483122	0.483122	UKBB_PPP	UKBB_PPP	0.935079	3290.54	SCZ_PGC3	UBE2Z	Transcriptome_Transcriptlvel	DLPFC	SMR	CMC+GTEX	SMR	0.0683303	0.0212997	0.0013364		35460606	10.1016/j.ajhg.2022.04.004	Jiang eet all Am J Hum Genet	BRAIN
UBE2Z	Q9H832	25847	TRANS	BIP_PGC3_noukb	UKBB-PPP_Specific	NA,+		0.483122	0.483122	UKBB_PPP	UKBB_PPP	0.935079	3290.54	SCZ.Clozuk.2018	UBE2Z	Transcriptome	BRAIN	SMR	PsychENCODE	SMR	0.0474024	0.0165264	0.00413		30545856	10.1126/science.aat8127	Gandal et all science	BRAIN
UBE2Z	Q9H832	25847	TRANS	BIP_PGC3_noukb	UKBB-PPP_Specific	NA,+		0.483122	0.483122	UKBB_PPP	UKBB_PPP	0.935079	3290.54	BD.PGC.ruderferCell2018	UBE2Z	Transcriptome	BRAIN	SMR	PsychENCODE	SMR	0.0139931	0.0251492	0.577934		30545856	10.1126/science.aat8127	Gandal et all science	BRAIN
UBE2Z	Q9H832	25847	TRANS	BIP_PGC3_noukb	UKBB-PPP_Specific	NA,+		0.483122	0.483122	UKBB_PPP	UKBB_PPP	0.935079	3290.54	SCZ	UBE2Z	Proteiome	BLOOD	SMR	eQTLGen	SMR	0.000970986	0.0254785	0.9696		37415601	10.3389/fgene.2023.1191264	Gedik et all Front Genet	BLOOD
UBE2Z	Q9H832	25847	TRANS	BIP_PGC3_noukb	UKBB-PPP_Specific	NA,+		0.483122	0.483122	UKBB_PPP	UKBB_PPP	0.935079	3290.54	MDD	UBE2Z	Proteiome	BRAIN	SMR	BrainMeta	SMR	0.016115	0.00917593	0.0790492		37415601	10.3389/fgene.2023.1191264	Gedik et all Front Genet	BRAIN
UBE2Z	Q9H832	25847	TRANS	BIP_PGC3_noukb	UKBB-PPP_Specific	NA,+		0.483122	0.483122	UKBB_PPP	UKBB_PPP	0.935079	3290.54	BIP	UBE2Z	Proteiome	BRAIN	SMR	BrainMeta	SMR	0.0165398	0.0197481	0.402289		37415601	10.3389/fgene.2023.1191264	Gedik et all Front Genet	BRAIN
UBE2Z	Q9H832	25847	TRANS	BIP_PGC3_noukb	UKBB-PPP_Specific	NA,+		0.483122	0.483122	UKBB_PPP	UKBB_PPP	0.935079	3290.54	SCZ	UBE2Z	Proteiome	BRAIN	SMR	BrainMeta	SMR	0.0521151	0.0168724	0.00200985		37415601	10.3389/fgene.2023.1191264	Gedik et all Front Genet	BRAIN
UBE2Z	Q9H832	25847	TRANS	BIP_PGC3_noukb	UKBB-PPP_Specific	NA,+		0.483122	0.483122	UKBB_PPP	UKBB_PPP	0.935079	3290.54	MDD	UBE2Z	Proteiome	BLOOD	SMR	eQTLGen	SMR	-0.00465473	0.0139647	0.738891		37415601	10.3389/fgene.2023.1191264	Gedik et all Front Genet	BLOOD
UBE2Z	Q9H832	25847	TRANS	BIP_PGC3_noukb	UKBB-PPP_Specific	NA,+		0.483122	0.483122	UKBB_PPP	UKBB_PPP	0.935079	3290.54	BIP	UBE2Z	Proteiome	BLOOD	SMR	eQTLGen	SMR	-0.0573309	0.0299205	0.0553517		37415601	10.3389/fgene.2023.1191264	Gedik et all Front Genet	BLOOD
UBE2Z	Q9H832	25847	TRANS	BIP_PGC3_noukb	UKBB-PPP_Specific	NA,+		0.483122	0.483122	UKBB_PPP	UKBB_PPP	0.935079	3290.54	SCZ	UBE2Z	Transcriptome	BRAIN_DLPFC	TWAS	CMC	FUSION	3.46125		0.000538		31691811	10.1093/hmg/ddz253	Hall et al Hum Mol Genet	BRAIN
UBE2Z	Q9H832	25847	TRANS	BIP_PGC3_noukb	UKBB-PPP_Specific	NA,+		0.483122	0.483122	UKBB_PPP	UKBB_PPP	0.935079	3290.54	SCZ.Clozuk.2018	UBE2Z	Transcriptome	BRAIN	TWAS	PsychENCODE	FUSION	4.32543		1.52e-05		30545856	10.1126/science.aat8127	Gandal et all science	BRAIN
UBE2Z	Q9H832	25847	TRANS	BIP_PGC3_noukb	UKBB-PPP_Specific	NA,+		0.483122	0.483122	UKBB_PPP	UKBB_PPP	0.935079	3290.54	BD.PGC.ruderferCell2018	UBE2Z	Transcriptome	BRAIN	TWAS	PsychENCODE	FUSION	0.746		0.456		30545856	10.1126/science.aat8127	Gandal et all science	BRAIN
UBE2Z	Q9H832	25847	TRANS	BIP_PGC3_noukb	UKBB-PPP_Specific	NA,+		0.483122	0.483122	UKBB_PPP	UKBB_PPP	0.935079	3290.54	SCZ_PGC2+CLOZUK	UBE2Z	Transcriptome	DLPFC	TWAS	Collado-Torres	FUSION	4.58514		4.54e-06		31174959	10.1016/j.neuron.2019.05.013	ColladoTorres_neuron_twas etal. Neuron	BRAIN
UBE2Z	Q9H832	25847	TRANS	BIP_PGC3_noukb	UKBB-PPP_Specific	NA,+		0.483122	0.483122	UKBB_PPP	UKBB_PPP	0.935079	3290.54	SCZ_PGC2+CLOZUK	UBE2Z	Transcriptome	DLPFC	TWAS	Collado-Torres	FUSION	4.58458		4.55e-06		31174959	10.1016/j.neuron.2019.05.013	ColladoTorres_neuron_twas etal. Neuron	BRAIN
UBE2Z	Q9H832	25847	TRANS	BIP_PGC3_noukb	UKBB-PPP_Specific	NA,+		0.483122	0.483122	UKBB_PPP	UKBB_PPP	0.935079	3290.54	SCZ_PGC2+CLOZUK	UBE2Z	Transcriptome	DLPFC	TWAS	Collado-Torres	FUSION	4.22946		2.34e-05		31174959	10.1016/j.neuron.2019.05.013	ColladoTorres_neuron_twas etal. Neuron	BRAIN
UBE2Z	Q9H832	25847	TRANS	BIP_PGC3_noukb	UKBB-PPP_Specific	NA,+		0.483122	0.483122	UKBB_PPP	UKBB_PPP	0.935079	3290.54	SCZ_PGC2+CLOZUK	UBE2Z	Transcriptome	DLPFC	TWAS	Collado-Torres	FUSION	4.19356		2.75e-05		31174959	10.1016/j.neuron.2019.05.013	ColladoTorres_neuron_twas etal. Neuron	BRAIN
UBE2Z	Q9H832	25847	TRANS	BIP_PGC3_noukb	UKBB-PPP_Specific	NA,+		0.483122	0.483122	UKBB_PPP	UKBB_PPP	0.935079	3290.54	SCZ_PGC2+CLOZUK	UBE2Z	Transcriptome	DLPFC	TWAS	Collado-Torres	FUSION	4.10506		4.04e-05		31174959	10.1016/j.neuron.2019.05.013	ColladoTorres_neuron_twas etal. Neuron	BRAIN
UBE2Z	Q9H832	25847	TRANS	BIP_PGC3_noukb	UKBB-PPP_Specific	NA,+		0.483122	0.483122	UKBB_PPP	UKBB_PPP	0.935079	3290.54	SCZ_PGC2+CLOZUK	UBE2Z	Transcriptome	DLPFC	TWAS	Collado-Torres	FUSION	4.07915		4.52e-05		31174959	10.1016/j.neuron.2019.05.013	ColladoTorres_neuron_twas etal. Neuron	BRAIN
UBE2Z	Q9H832	25847	TRANS	BIP_PGC3_noukb	UKBB-PPP_Specific	NA,+		0.483122	0.483122	UKBB_PPP	UKBB_PPP	0.935079	3290.54	SCZ_PGC2+CLOZUK	UBE2Z	Transcriptome	HIPPO	TWAS	Collado-Torres	FUSION	3.91326		9.11e-05		31174959	10.1016/j.neuron.2019.05.013	ColladoTorres_neuron_twas etal. Neuron	BRAIN
UBE2Z	Q9H832	25847	TRANS	BIP_PGC3_noukb	UKBB-PPP_Specific	NA,+		0.483122	0.483122	UKBB_PPP	UKBB_PPP	0.935079	3290.54	SCZ_PGC2+CLOZUK	UBE2Z	Transcriptome	HIPPO	TWAS	Collado-Torres	FUSION	3.81266		0.000137		31174959	10.1016/j.neuron.2019.05.013	ColladoTorres_neuron_twas etal. Neuron	BRAIN
UBE2Z	Q9H832	25847	TRANS	BIP_PGC3_noukb	UKBB-PPP_Specific	NA,+		0.483122	0.483122	UKBB_PPP	UKBB_PPP	0.935079	3290.54	SCZ_PGC2+CLOZUK	UBE2Z	Transcriptome	HIPPO	TWAS	Collado-Torres	FUSION	3.22184		0.00127		31174959	10.1016/j.neuron.2019.05.013	ColladoTorres_neuron_twas etal. Neuron	BRAIN
UBE2Z	Q9H832	25847	TRANS	BIP_PGC3_noukb	UKBB-PPP_Specific	NA,+		0.483122	0.483122	UKBB_PPP	UKBB_PPP	0.935079	3290.54	SCZ_PGC2+CLOZUK	UBE2Z	Transcriptome	HIPPO	TWAS	Collado-Torres	FUSION	3.11421		0.00184		31174959	10.1016/j.neuron.2019.05.013	ColladoTorres_neuron_twas etal. Neuron	BRAIN
UBE2Z	Q9H832	25847	TRANS	BIP_PGC3_noukb	UKBB-PPP_Specific	NA,+		0.483122	0.483122	UKBB_PPP	UKBB_PPP	0.935079	3290.54	SCZ_PGC2	UBE2Z	Transcriptome	DLPFC	TWAS	Collado-Torres	FUSION	3.40863		0.000653		31174959	10.1016/j.neuron.2019.05.013	ColladoTorres_neuron_twas etal. Neuron	BRAIN
UBE2Z	Q9H832	25847	TRANS	BIP_PGC3_noukb	UKBB-PPP_Specific	NA,+		0.483122	0.483122	UKBB_PPP	UKBB_PPP	0.935079	3290.54	SCZ_PGC2	UBE2Z	Transcriptome	DLPFC	TWAS	Collado-Torres	FUSION	3.40858		0.000653		31174959	10.1016/j.neuron.2019.05.013	ColladoTorres_neuron_twas etal. Neuron	BRAIN
UBE2Z	Q9H832	25847	TRANS	BIP_PGC3_noukb	UKBB-PPP_Specific	NA,+		0.483122	0.483122	UKBB_PPP	UKBB_PPP	0.935079	3290.54	SCZ_PGC2	UBE2Z	Transcriptome	HIPPO	TWAS	Collado-Torres	FUSION	3.43		0.000609		31174959	10.1016/j.neuron.2019.05.013	ColladoTorres_neuron_twas etal. Neuron	BRAIN
UBE2Z	Q9H832	25847	TRANS	BIP_PGC3_noukb	UKBB-PPP_Specific	NA,+		0.483122	0.483122	UKBB_PPP	UKBB_PPP	0.935079	3290.54	Depression Howard et all	UBE2Z	Proteiome	BRAIN	PWAS	ROS/MAP	FUSION	1.0826		0.279		33846625	10.1038/s41593-021-00832-6	Wingo Nat Neurosci	BRAIN
UBE2Z	Q9H832	25847	TRANS	BIP_PGC3_noukb	UKBB-PPP_Specific	NA,+		0.483122	0.483122	UKBB_PPP	UKBB_PPP	0.935079	3290.54	Years of schooling	UBE2Z	Transcriptome	CORTEX	COLOC	MetaBrain	coloc				0.894652	36823318	10.1038/s41588-023-01300-6	Klein et all Nat Genet	BRAIN
UBE2Z	Q9H832	25847	TRANS	BIP_PGC3_noukb	UKBB-PPP_Specific	NA,+		0.483122	0.483122	UKBB_PPP	UKBB_PPP	0.935079	3290.54	Schizophrenia	UBE2Z	Transcriptome	brain caudate nucleus	TWAS	Gtex	Fusion			0.00271611		36319771	10.1038/s41593-022-01182-7	Benjamin KJM	brain caudate nucleus
UBE2Z	Q9H832	25847	TRANS	Cognition_Meta	UKBB-PPP_Specific	NA,+		0.00669917	0.00669917	UKBB_PPP	UKBB_PPP	0.0884264	45.628	SCZ_PGC3	UBE2Z	Transcriptome	DLPFC	MR	CMC+GTEX	MendelianRandomization			0.140295		35460606	10.1016/j.ajhg.2022.04.004	Jiang eet all Am J Hum Genet	BRAIN
UBE2Z	Q9H832	25847	TRANS	Cognition_Meta	UKBB-PPP_Specific	NA,+		0.00669917	0.00669917	UKBB_PPP	UKBB_PPP	0.0884264	45.628	SCZ_PGC3	UBE2Z	Transcriptome	DLPFC	MR	CMC+GTEX	MendelianRandomization			.		35460606	10.1016/j.ajhg.2022.04.004	Jiang eet all Am J Hum Genet	BRAIN
UBE2Z	Q9H832	25847	TRANS	Cognition_Meta	UKBB-PPP_Specific	NA,+		0.00669917	0.00669917	UKBB_PPP	UKBB_PPP	0.0884264	45.628	SCZ_PGC3	UBE2Z	Transcriptome	DLPFC	MR	CMC+GTEX	MendelianRandomization			0.00778842		35460606	10.1016/j.ajhg.2022.04.004	Jiang eet all Am J Hum Genet	BRAIN
UBE2Z	Q9H832	25847	TRANS	Cognition_Meta	UKBB-PPP_Specific	NA,+		0.00669917	0.00669917	UKBB_PPP	UKBB_PPP	0.0884264	45.628	SCZ_PGC3	UBE2Z	Transcriptome	DLPFC	MR	CMC+GTEX	EMIC			0.00264856		35460606	10.1016/j.ajhg.2022.04.004	Jiang eet all Am J Hum Genet	BRAIN
UBE2Z	Q9H832	25847	TRANS	Cognition_Meta	UKBB-PPP_Specific	NA,+		0.00669917	0.00669917	UKBB_PPP	UKBB_PPP	0.0884264	45.628	BIP_2019_Stahl_etall	UBE2Z	Transcriptome	DLPFC	MR	CMC+GTEX	MendelianRandomization			0.234804		35460606	10.1016/j.ajhg.2022.04.004	Jiang eet all Am J Hum Genet	BRAIN
UBE2Z	Q9H832	25847	TRANS	Cognition_Meta	UKBB-PPP_Specific	NA,+		0.00669917	0.00669917	UKBB_PPP	UKBB_PPP	0.0884264	45.628	BIP_2019_Stahl_etall	UBE2Z	Transcriptome	DLPFC	MR	CMC+GTEX	MendelianRandomization			0.138406		35460606	10.1016/j.ajhg.2022.04.004	Jiang eet all Am J Hum Genet	BRAIN
UBE2Z	Q9H832	25847	TRANS	Cognition_Meta	UKBB-PPP_Specific	NA,+		0.00669917	0.00669917	UKBB_PPP	UKBB_PPP	0.0884264	45.628	BIP_2019_Stahl_etall	UBE2Z	Transcriptome	DLPFC	MR	CMC+GTEX	MendelianRandomization			0.407753		35460606	10.1016/j.ajhg.2022.04.004	Jiang eet all Am J Hum Genet	BRAIN
UBE2Z	Q9H832	25847	TRANS	Cognition_Meta	UKBB-PPP_Specific	NA,+		0.00669917	0.00669917	UKBB_PPP	UKBB_PPP	0.0884264	45.628	BIP_2019_Stahl_etall	UBE2Z	Transcriptome	DLPFC	MR	CMC+GTEX	EMIC			0.128455		35460606	10.1016/j.ajhg.2022.04.004	Jiang eet all Am J Hum Genet	BRAIN
UBE2Z	Q9H832	25847	TRANS	Cognition_Meta	UKBB-PPP_Specific	NA,+		0.00669917	0.00669917	UKBB_PPP	UKBB_PPP	0.0884264	45.628	Deepression_Wray_tall	UBE2Z	Transcriptome	BRAIN DLPFC	MR	PsychENCODE	TwoSampleMR	0.01	0.01	0.0733		35296807	10.1038/s41380-022-01507-9	Deng et all Mol Psychiatry	BRAIN
UBE2Z	Q9H832	25847	TRANS	Cognition_Meta	UKBB-PPP_Specific	NA,+		0.00669917	0.00669917	UKBB_PPP	UKBB_PPP	0.0884264	45.628	Years of schooling	UBE2Z	Proteiome	CORTEX	MR	MetaBrain	TwoSampleMR	-0.0285234	0.00485869	4.34252e-09		36823318	10.1038/s41588-023-01300-6	Klein et all Nat Genet	BRAIN
UBE2Z	Q9H832	25847	TRANS	Cognition_Meta	UKBB-PPP_Specific	NA,+		0.00669917	0.00669917	UKBB_PPP	UKBB_PPP	0.0884264	45.628	SCZ_PGC3	UBE2Z	Transcriptome	DLPFC	SMR	CMC+GTEX	SMR	0.0849246	0.032873	0.00978273		35460606	10.1016/j.ajhg.2022.04.004	Jiang eet all Am J Hum Genet	BRAIN
UBE2Z	Q9H832	25847	TRANS	Cognition_Meta	UKBB-PPP_Specific	NA,+		0.00669917	0.00669917	UKBB_PPP	UKBB_PPP	0.0884264	45.628	SCZ_PGC3	UBE2Z	Transcriptome_Transcriptlvel	DLPFC	SMR	CMC+GTEX	SMR	0.0683303	0.0212997	0.0013364		35460606	10.1016/j.ajhg.2022.04.004	Jiang eet all Am J Hum Genet	BRAIN
UBE2Z	Q9H832	25847	TRANS	Cognition_Meta	UKBB-PPP_Specific	NA,+		0.00669917	0.00669917	UKBB_PPP	UKBB_PPP	0.0884264	45.628	SCZ.Clozuk.2018	UBE2Z	Transcriptome	BRAIN	SMR	PsychENCODE	SMR	0.0474024	0.0165264	0.00413		30545856	10.1126/science.aat8127	Gandal et all science	BRAIN
UBE2Z	Q9H832	25847	TRANS	Cognition_Meta	UKBB-PPP_Specific	NA,+		0.00669917	0.00669917	UKBB_PPP	UKBB_PPP	0.0884264	45.628	BD.PGC.ruderferCell2018	UBE2Z	Transcriptome	BRAIN	SMR	PsychENCODE	SMR	0.0139931	0.0251492	0.577934		30545856	10.1126/science.aat8127	Gandal et all science	BRAIN
UBE2Z	Q9H832	25847	TRANS	Cognition_Meta	UKBB-PPP_Specific	NA,+		0.00669917	0.00669917	UKBB_PPP	UKBB_PPP	0.0884264	45.628	SCZ	UBE2Z	Proteiome	BLOOD	SMR	eQTLGen	SMR	0.000970986	0.0254785	0.9696		37415601	10.3389/fgene.2023.1191264	Gedik et all Front Genet	BLOOD
UBE2Z	Q9H832	25847	TRANS	Cognition_Meta	UKBB-PPP_Specific	NA,+		0.00669917	0.00669917	UKBB_PPP	UKBB_PPP	0.0884264	45.628	MDD	UBE2Z	Proteiome	BRAIN	SMR	BrainMeta	SMR	0.016115	0.00917593	0.0790492		37415601	10.3389/fgene.2023.1191264	Gedik et all Front Genet	BRAIN
UBE2Z	Q9H832	25847	TRANS	Cognition_Meta	UKBB-PPP_Specific	NA,+		0.00669917	0.00669917	UKBB_PPP	UKBB_PPP	0.0884264	45.628	BIP	UBE2Z	Proteiome	BRAIN	SMR	BrainMeta	SMR	0.0165398	0.0197481	0.402289		37415601	10.3389/fgene.2023.1191264	Gedik et all Front Genet	BRAIN
UBE2Z	Q9H832	25847	TRANS	Cognition_Meta	UKBB-PPP_Specific	NA,+		0.00669917	0.00669917	UKBB_PPP	UKBB_PPP	0.0884264	45.628	SCZ	UBE2Z	Proteiome	BRAIN	SMR	BrainMeta	SMR	0.0521151	0.0168724	0.00200985		37415601	10.3389/fgene.2023.1191264	Gedik et all Front Genet	BRAIN
UBE2Z	Q9H832	25847	TRANS	Cognition_Meta	UKBB-PPP_Specific	NA,+		0.00669917	0.00669917	UKBB_PPP	UKBB_PPP	0.0884264	45.628	MDD	UBE2Z	Proteiome	BLOOD	SMR	eQTLGen	SMR	-0.00465473	0.0139647	0.738891		37415601	10.3389/fgene.2023.1191264	Gedik et all Front Genet	BLOOD
UBE2Z	Q9H832	25847	TRANS	Cognition_Meta	UKBB-PPP_Specific	NA,+		0.00669917	0.00669917	UKBB_PPP	UKBB_PPP	0.0884264	45.628	BIP	UBE2Z	Proteiome	BLOOD	SMR	eQTLGen	SMR	-0.0573309	0.0299205	0.0553517		37415601	10.3389/fgene.2023.1191264	Gedik et all Front Genet	BLOOD
UBE2Z	Q9H832	25847	TRANS	Cognition_Meta	UKBB-PPP_Specific	NA,+		0.00669917	0.00669917	UKBB_PPP	UKBB_PPP	0.0884264	45.628	SCZ	UBE2Z	Transcriptome	BRAIN_DLPFC	TWAS	CMC	FUSION	3.46125		0.000538		31691811	10.1093/hmg/ddz253	Hall et al Hum Mol Genet	BRAIN
UBE2Z	Q9H832	25847	TRANS	Cognition_Meta	UKBB-PPP_Specific	NA,+		0.00669917	0.00669917	UKBB_PPP	UKBB_PPP	0.0884264	45.628	SCZ.Clozuk.2018	UBE2Z	Transcriptome	BRAIN	TWAS	PsychENCODE	FUSION	4.32543		1.52e-05		30545856	10.1126/science.aat8127	Gandal et all science	BRAIN
UBE2Z	Q9H832	25847	TRANS	Cognition_Meta	UKBB-PPP_Specific	NA,+		0.00669917	0.00669917	UKBB_PPP	UKBB_PPP	0.0884264	45.628	BD.PGC.ruderferCell2018	UBE2Z	Transcriptome	BRAIN	TWAS	PsychENCODE	FUSION	0.746		0.456		30545856	10.1126/science.aat8127	Gandal et all science	BRAIN
UBE2Z	Q9H832	25847	TRANS	Cognition_Meta	UKBB-PPP_Specific	NA,+		0.00669917	0.00669917	UKBB_PPP	UKBB_PPP	0.0884264	45.628	SCZ_PGC2+CLOZUK	UBE2Z	Transcriptome	DLPFC	TWAS	Collado-Torres	FUSION	4.58514		4.54e-06		31174959	10.1016/j.neuron.2019.05.013	ColladoTorres_neuron_twas etal. Neuron	BRAIN
UBE2Z	Q9H832	25847	TRANS	Cognition_Meta	UKBB-PPP_Specific	NA,+		0.00669917	0.00669917	UKBB_PPP	UKBB_PPP	0.0884264	45.628	SCZ_PGC2+CLOZUK	UBE2Z	Transcriptome	DLPFC	TWAS	Collado-Torres	FUSION	4.58458		4.55e-06		31174959	10.1016/j.neuron.2019.05.013	ColladoTorres_neuron_twas etal. Neuron	BRAIN
UBE2Z	Q9H832	25847	TRANS	Cognition_Meta	UKBB-PPP_Specific	NA,+		0.00669917	0.00669917	UKBB_PPP	UKBB_PPP	0.0884264	45.628	SCZ_PGC2+CLOZUK	UBE2Z	Transcriptome	DLPFC	TWAS	Collado-Torres	FUSION	4.22946		2.34e-05		31174959	10.1016/j.neuron.2019.05.013	ColladoTorres_neuron_twas etal. Neuron	BRAIN
UBE2Z	Q9H832	25847	TRANS	Cognition_Meta	UKBB-PPP_Specific	NA,+		0.00669917	0.00669917	UKBB_PPP	UKBB_PPP	0.0884264	45.628	SCZ_PGC2+CLOZUK	UBE2Z	Transcriptome	DLPFC	TWAS	Collado-Torres	FUSION	4.19356		2.75e-05		31174959	10.1016/j.neuron.2019.05.013	ColladoTorres_neuron_twas etal. Neuron	BRAIN
UBE2Z	Q9H832	25847	TRANS	Cognition_Meta	UKBB-PPP_Specific	NA,+		0.00669917	0.00669917	UKBB_PPP	UKBB_PPP	0.0884264	45.628	SCZ_PGC2+CLOZUK	UBE2Z	Transcriptome	DLPFC	TWAS	Collado-Torres	FUSION	4.10506		4.04e-05		31174959	10.1016/j.neuron.2019.05.013	ColladoTorres_neuron_twas etal. Neuron	BRAIN
UBE2Z	Q9H832	25847	TRANS	Cognition_Meta	UKBB-PPP_Specific	NA,+		0.00669917	0.00669917	UKBB_PPP	UKBB_PPP	0.0884264	45.628	SCZ_PGC2+CLOZUK	UBE2Z	Transcriptome	DLPFC	TWAS	Collado-Torres	FUSION	4.07915		4.52e-05		31174959	10.1016/j.neuron.2019.05.013	ColladoTorres_neuron_twas etal. Neuron	BRAIN
UBE2Z	Q9H832	25847	TRANS	Cognition_Meta	UKBB-PPP_Specific	NA,+		0.00669917	0.00669917	UKBB_PPP	UKBB_PPP	0.0884264	45.628	SCZ_PGC2+CLOZUK	UBE2Z	Transcriptome	HIPPO	TWAS	Collado-Torres	FUSION	3.91326		9.11e-05		31174959	10.1016/j.neuron.2019.05.013	ColladoTorres_neuron_twas etal. Neuron	BRAIN
UBE2Z	Q9H832	25847	TRANS	Cognition_Meta	UKBB-PPP_Specific	NA,+		0.00669917	0.00669917	UKBB_PPP	UKBB_PPP	0.0884264	45.628	SCZ_PGC2+CLOZUK	UBE2Z	Transcriptome	HIPPO	TWAS	Collado-Torres	FUSION	3.81266		0.000137		31174959	10.1016/j.neuron.2019.05.013	ColladoTorres_neuron_twas etal. Neuron	BRAIN
UBE2Z	Q9H832	25847	TRANS	Cognition_Meta	UKBB-PPP_Specific	NA,+		0.00669917	0.00669917	UKBB_PPP	UKBB_PPP	0.0884264	45.628	SCZ_PGC2+CLOZUK	UBE2Z	Transcriptome	HIPPO	TWAS	Collado-Torres	FUSION	3.22184		0.00127		31174959	10.1016/j.neuron.2019.05.013	ColladoTorres_neuron_twas etal. Neuron	BRAIN
UBE2Z	Q9H832	25847	TRANS	Cognition_Meta	UKBB-PPP_Specific	NA,+		0.00669917	0.00669917	UKBB_PPP	UKBB_PPP	0.0884264	45.628	SCZ_PGC2+CLOZUK	UBE2Z	Transcriptome	HIPPO	TWAS	Collado-Torres	FUSION	3.11421		0.00184		31174959	10.1016/j.neuron.2019.05.013	ColladoTorres_neuron_twas etal. Neuron	BRAIN
UBE2Z	Q9H832	25847	TRANS	Cognition_Meta	UKBB-PPP_Specific	NA,+		0.00669917	0.00669917	UKBB_PPP	UKBB_PPP	0.0884264	45.628	SCZ_PGC2	UBE2Z	Transcriptome	DLPFC	TWAS	Collado-Torres	FUSION	3.40863		0.000653		31174959	10.1016/j.neuron.2019.05.013	ColladoTorres_neuron_twas etal. Neuron	BRAIN
UBE2Z	Q9H832	25847	TRANS	Cognition_Meta	UKBB-PPP_Specific	NA,+		0.00669917	0.00669917	UKBB_PPP	UKBB_PPP	0.0884264	45.628	SCZ_PGC2	UBE2Z	Transcriptome	DLPFC	TWAS	Collado-Torres	FUSION	3.40858		0.000653		31174959	10.1016/j.neuron.2019.05.013	ColladoTorres_neuron_twas etal. Neuron	BRAIN
UBE2Z	Q9H832	25847	TRANS	Cognition_Meta	UKBB-PPP_Specific	NA,+		0.00669917	0.00669917	UKBB_PPP	UKBB_PPP	0.0884264	45.628	SCZ_PGC2	UBE2Z	Transcriptome	HIPPO	TWAS	Collado-Torres	FUSION	3.43		0.000609		31174959	10.1016/j.neuron.2019.05.013	ColladoTorres_neuron_twas etal. Neuron	BRAIN
UBE2Z	Q9H832	25847	TRANS	Cognition_Meta	UKBB-PPP_Specific	NA,+		0.00669917	0.00669917	UKBB_PPP	UKBB_PPP	0.0884264	45.628	Depression Howard et all	UBE2Z	Proteiome	BRAIN	PWAS	ROS/MAP	FUSION	1.0826		0.279		33846625	10.1038/s41593-021-00832-6	Wingo Nat Neurosci	BRAIN
UBE2Z	Q9H832	25847	TRANS	Cognition_Meta	UKBB-PPP_Specific	NA,+		0.00669917	0.00669917	UKBB_PPP	UKBB_PPP	0.0884264	45.628	Years of schooling	UBE2Z	Transcriptome	CORTEX	COLOC	MetaBrain	coloc				0.894652	36823318	10.1038/s41588-023-01300-6	Klein et all Nat Genet	BRAIN
UBE2Z	Q9H832	25847	TRANS	Cognition_Meta	UKBB-PPP_Specific	NA,+		0.00669917	0.00669917	UKBB_PPP	UKBB_PPP	0.0884264	45.628	Schizophrenia	UBE2Z	Transcriptome	brain caudate nucleus	TWAS	Gtex	Fusion			0.00271611		36319771	10.1038/s41593-022-01182-7	Benjamin KJM	brain caudate nucleus
UBE2Z	Q9H832	25847	TRANS	Depression_iPSYCH_2023	UKBB-PPP_Specific	NA,+		0.930727	0.930727	UKBB_PPP	UKBB_PPP	1.44236	6339.18	SCZ_PGC3	UBE2Z	Transcriptome	DLPFC	MR	CMC+GTEX	MendelianRandomization			0.140295		35460606	10.1016/j.ajhg.2022.04.004	Jiang eet all Am J Hum Genet	BRAIN
UBE2Z	Q9H832	25847	TRANS	Depression_iPSYCH_2023	UKBB-PPP_Specific	NA,+		0.930727	0.930727	UKBB_PPP	UKBB_PPP	1.44236	6339.18	SCZ_PGC3	UBE2Z	Transcriptome	DLPFC	MR	CMC+GTEX	MendelianRandomization			.		35460606	10.1016/j.ajhg.2022.04.004	Jiang eet all Am J Hum Genet	BRAIN
UBE2Z	Q9H832	25847	TRANS	Depression_iPSYCH_2023	UKBB-PPP_Specific	NA,+		0.930727	0.930727	UKBB_PPP	UKBB_PPP	1.44236	6339.18	SCZ_PGC3	UBE2Z	Transcriptome	DLPFC	MR	CMC+GTEX	MendelianRandomization			0.00778842		35460606	10.1016/j.ajhg.2022.04.004	Jiang eet all Am J Hum Genet	BRAIN
UBE2Z	Q9H832	25847	TRANS	Depression_iPSYCH_2023	UKBB-PPP_Specific	NA,+		0.930727	0.930727	UKBB_PPP	UKBB_PPP	1.44236	6339.18	SCZ_PGC3	UBE2Z	Transcriptome	DLPFC	MR	CMC+GTEX	EMIC			0.00264856		35460606	10.1016/j.ajhg.2022.04.004	Jiang eet all Am J Hum Genet	BRAIN
UBE2Z	Q9H832	25847	TRANS	Depression_iPSYCH_2023	UKBB-PPP_Specific	NA,+		0.930727	0.930727	UKBB_PPP	UKBB_PPP	1.44236	6339.18	BIP_2019_Stahl_etall	UBE2Z	Transcriptome	DLPFC	MR	CMC+GTEX	MendelianRandomization			0.234804		35460606	10.1016/j.ajhg.2022.04.004	Jiang eet all Am J Hum Genet	BRAIN
UBE2Z	Q9H832	25847	TRANS	Depression_iPSYCH_2023	UKBB-PPP_Specific	NA,+		0.930727	0.930727	UKBB_PPP	UKBB_PPP	1.44236	6339.18	BIP_2019_Stahl_etall	UBE2Z	Transcriptome	DLPFC	MR	CMC+GTEX	MendelianRandomization			0.138406		35460606	10.1016/j.ajhg.2022.04.004	Jiang eet all Am J Hum Genet	BRAIN
UBE2Z	Q9H832	25847	TRANS	Depression_iPSYCH_2023	UKBB-PPP_Specific	NA,+		0.930727	0.930727	UKBB_PPP	UKBB_PPP	1.44236	6339.18	BIP_2019_Stahl_etall	UBE2Z	Transcriptome	DLPFC	MR	CMC+GTEX	MendelianRandomization			0.407753		35460606	10.1016/j.ajhg.2022.04.004	Jiang eet all Am J Hum Genet	BRAIN
UBE2Z	Q9H832	25847	TRANS	Depression_iPSYCH_2023	UKBB-PPP_Specific	NA,+		0.930727	0.930727	UKBB_PPP	UKBB_PPP	1.44236	6339.18	BIP_2019_Stahl_etall	UBE2Z	Transcriptome	DLPFC	MR	CMC+GTEX	EMIC			0.128455		35460606	10.1016/j.ajhg.2022.04.004	Jiang eet all Am J Hum Genet	BRAIN
UBE2Z	Q9H832	25847	TRANS	Depression_iPSYCH_2023	UKBB-PPP_Specific	NA,+		0.930727	0.930727	UKBB_PPP	UKBB_PPP	1.44236	6339.18	Deepression_Wray_tall	UBE2Z	Transcriptome	BRAIN DLPFC	MR	PsychENCODE	TwoSampleMR	0.01	0.01	0.0733		35296807	10.1038/s41380-022-01507-9	Deng et all Mol Psychiatry	BRAIN
UBE2Z	Q9H832	25847	TRANS	Depression_iPSYCH_2023	UKBB-PPP_Specific	NA,+		0.930727	0.930727	UKBB_PPP	UKBB_PPP	1.44236	6339.18	Years of schooling	UBE2Z	Proteiome	CORTEX	MR	MetaBrain	TwoSampleMR	-0.0285234	0.00485869	4.34252e-09		36823318	10.1038/s41588-023-01300-6	Klein et all Nat Genet	BRAIN
UBE2Z	Q9H832	25847	TRANS	Depression_iPSYCH_2023	UKBB-PPP_Specific	NA,+		0.930727	0.930727	UKBB_PPP	UKBB_PPP	1.44236	6339.18	SCZ_PGC3	UBE2Z	Transcriptome	DLPFC	SMR	CMC+GTEX	SMR	0.0849246	0.032873	0.00978273		35460606	10.1016/j.ajhg.2022.04.004	Jiang eet all Am J Hum Genet	BRAIN
UBE2Z	Q9H832	25847	TRANS	Depression_iPSYCH_2023	UKBB-PPP_Specific	NA,+		0.930727	0.930727	UKBB_PPP	UKBB_PPP	1.44236	6339.18	SCZ_PGC3	UBE2Z	Transcriptome_Transcriptlvel	DLPFC	SMR	CMC+GTEX	SMR	0.0683303	0.0212997	0.0013364		35460606	10.1016/j.ajhg.2022.04.004	Jiang eet all Am J Hum Genet	BRAIN
UBE2Z	Q9H832	25847	TRANS	Depression_iPSYCH_2023	UKBB-PPP_Specific	NA,+		0.930727	0.930727	UKBB_PPP	UKBB_PPP	1.44236	6339.18	SCZ.Clozuk.2018	UBE2Z	Transcriptome	BRAIN	SMR	PsychENCODE	SMR	0.0474024	0.0165264	0.00413		30545856	10.1126/science.aat8127	Gandal et all science	BRAIN
UBE2Z	Q9H832	25847	TRANS	Depression_iPSYCH_2023	UKBB-PPP_Specific	NA,+		0.930727	0.930727	UKBB_PPP	UKBB_PPP	1.44236	6339.18	BD.PGC.ruderferCell2018	UBE2Z	Transcriptome	BRAIN	SMR	PsychENCODE	SMR	0.0139931	0.0251492	0.577934		30545856	10.1126/science.aat8127	Gandal et all science	BRAIN
UBE2Z	Q9H832	25847	TRANS	Depression_iPSYCH_2023	UKBB-PPP_Specific	NA,+		0.930727	0.930727	UKBB_PPP	UKBB_PPP	1.44236	6339.18	SCZ	UBE2Z	Proteiome	BLOOD	SMR	eQTLGen	SMR	0.000970986	0.0254785	0.9696		37415601	10.3389/fgene.2023.1191264	Gedik et all Front Genet	BLOOD
UBE2Z	Q9H832	25847	TRANS	Depression_iPSYCH_2023	UKBB-PPP_Specific	NA,+		0.930727	0.930727	UKBB_PPP	UKBB_PPP	1.44236	6339.18	MDD	UBE2Z	Proteiome	BRAIN	SMR	BrainMeta	SMR	0.016115	0.00917593	0.0790492		37415601	10.3389/fgene.2023.1191264	Gedik et all Front Genet	BRAIN
UBE2Z	Q9H832	25847	TRANS	Depression_iPSYCH_2023	UKBB-PPP_Specific	NA,+		0.930727	0.930727	UKBB_PPP	UKBB_PPP	1.44236	6339.18	BIP	UBE2Z	Proteiome	BRAIN	SMR	BrainMeta	SMR	0.0165398	0.0197481	0.402289		37415601	10.3389/fgene.2023.1191264	Gedik et all Front Genet	BRAIN
UBE2Z	Q9H832	25847	TRANS	Depression_iPSYCH_2023	UKBB-PPP_Specific	NA,+		0.930727	0.930727	UKBB_PPP	UKBB_PPP	1.44236	6339.18	SCZ	UBE2Z	Proteiome	BRAIN	SMR	BrainMeta	SMR	0.0521151	0.0168724	0.00200985		37415601	10.3389/fgene.2023.1191264	Gedik et all Front Genet	BRAIN
UBE2Z	Q9H832	25847	TRANS	Depression_iPSYCH_2023	UKBB-PPP_Specific	NA,+		0.930727	0.930727	UKBB_PPP	UKBB_PPP	1.44236	6339.18	MDD	UBE2Z	Proteiome	BLOOD	SMR	eQTLGen	SMR	-0.00465473	0.0139647	0.738891		37415601	10.3389/fgene.2023.1191264	Gedik et all Front Genet	BLOOD
UBE2Z	Q9H832	25847	TRANS	Depression_iPSYCH_2023	UKBB-PPP_Specific	NA,+		0.930727	0.930727	UKBB_PPP	UKBB_PPP	1.44236	6339.18	BIP	UBE2Z	Proteiome	BLOOD	SMR	eQTLGen	SMR	-0.0573309	0.0299205	0.0553517		37415601	10.3389/fgene.2023.1191264	Gedik et all Front Genet	BLOOD
UBE2Z	Q9H832	25847	TRANS	Depression_iPSYCH_2023	UKBB-PPP_Specific	NA,+		0.930727	0.930727	UKBB_PPP	UKBB_PPP	1.44236	6339.18	SCZ	UBE2Z	Transcriptome	BRAIN_DLPFC	TWAS	CMC	FUSION	3.46125		0.000538		31691811	10.1093/hmg/ddz253	Hall et al Hum Mol Genet	BRAIN
UBE2Z	Q9H832	25847	TRANS	Depression_iPSYCH_2023	UKBB-PPP_Specific	NA,+		0.930727	0.930727	UKBB_PPP	UKBB_PPP	1.44236	6339.18	SCZ.Clozuk.2018	UBE2Z	Transcriptome	BRAIN	TWAS	PsychENCODE	FUSION	4.32543		1.52e-05		30545856	10.1126/science.aat8127	Gandal et all science	BRAIN
UBE2Z	Q9H832	25847	TRANS	Depression_iPSYCH_2023	UKBB-PPP_Specific	NA,+		0.930727	0.930727	UKBB_PPP	UKBB_PPP	1.44236	6339.18	BD.PGC.ruderferCell2018	UBE2Z	Transcriptome	BRAIN	TWAS	PsychENCODE	FUSION	0.746		0.456		30545856	10.1126/science.aat8127	Gandal et all science	BRAIN
UBE2Z	Q9H832	25847	TRANS	Depression_iPSYCH_2023	UKBB-PPP_Specific	NA,+		0.930727	0.930727	UKBB_PPP	UKBB_PPP	1.44236	6339.18	SCZ_PGC2+CLOZUK	UBE2Z	Transcriptome	DLPFC	TWAS	Collado-Torres	FUSION	4.58514		4.54e-06		31174959	10.1016/j.neuron.2019.05.013	ColladoTorres_neuron_twas etal. Neuron	BRAIN
UBE2Z	Q9H832	25847	TRANS	Depression_iPSYCH_2023	UKBB-PPP_Specific	NA,+		0.930727	0.930727	UKBB_PPP	UKBB_PPP	1.44236	6339.18	SCZ_PGC2+CLOZUK	UBE2Z	Transcriptome	DLPFC	TWAS	Collado-Torres	FUSION	4.58458		4.55e-06		31174959	10.1016/j.neuron.2019.05.013	ColladoTorres_neuron_twas etal. Neuron	BRAIN
UBE2Z	Q9H832	25847	TRANS	Depression_iPSYCH_2023	UKBB-PPP_Specific	NA,+		0.930727	0.930727	UKBB_PPP	UKBB_PPP	1.44236	6339.18	SCZ_PGC2+CLOZUK	UBE2Z	Transcriptome	DLPFC	TWAS	Collado-Torres	FUSION	4.22946		2.34e-05		31174959	10.1016/j.neuron.2019.05.013	ColladoTorres_neuron_twas etal. Neuron	BRAIN
UBE2Z	Q9H832	25847	TRANS	Depression_iPSYCH_2023	UKBB-PPP_Specific	NA,+		0.930727	0.930727	UKBB_PPP	UKBB_PPP	1.44236	6339.18	SCZ_PGC2+CLOZUK	UBE2Z	Transcriptome	DLPFC	TWAS	Collado-Torres	FUSION	4.19356		2.75e-05		31174959	10.1016/j.neuron.2019.05.013	ColladoTorres_neuron_twas etal. Neuron	BRAIN
UBE2Z	Q9H832	25847	TRANS	Depression_iPSYCH_2023	UKBB-PPP_Specific	NA,+		0.930727	0.930727	UKBB_PPP	UKBB_PPP	1.44236	6339.18	SCZ_PGC2+CLOZUK	UBE2Z	Transcriptome	DLPFC	TWAS	Collado-Torres	FUSION	4.10506		4.04e-05		31174959	10.1016/j.neuron.2019.05.013	ColladoTorres_neuron_twas etal. Neuron	BRAIN
UBE2Z	Q9H832	25847	TRANS	Depression_iPSYCH_2023	UKBB-PPP_Specific	NA,+		0.930727	0.930727	UKBB_PPP	UKBB_PPP	1.44236	6339.18	SCZ_PGC2+CLOZUK	UBE2Z	Transcriptome	DLPFC	TWAS	Collado-Torres	FUSION	4.07915		4.52e-05		31174959	10.1016/j.neuron.2019.05.013	ColladoTorres_neuron_twas etal. Neuron	BRAIN
UBE2Z	Q9H832	25847	TRANS	Depression_iPSYCH_2023	UKBB-PPP_Specific	NA,+		0.930727	0.930727	UKBB_PPP	UKBB_PPP	1.44236	6339.18	SCZ_PGC2+CLOZUK	UBE2Z	Transcriptome	HIPPO	TWAS	Collado-Torres	FUSION	3.91326		9.11e-05		31174959	10.1016/j.neuron.2019.05.013	ColladoTorres_neuron_twas etal. Neuron	BRAIN
UBE2Z	Q9H832	25847	TRANS	Depression_iPSYCH_2023	UKBB-PPP_Specific	NA,+		0.930727	0.930727	UKBB_PPP	UKBB_PPP	1.44236	6339.18	SCZ_PGC2+CLOZUK	UBE2Z	Transcriptome	HIPPO	TWAS	Collado-Torres	FUSION	3.81266		0.000137		31174959	10.1016/j.neuron.2019.05.013	ColladoTorres_neuron_twas etal. Neuron	BRAIN
UBE2Z	Q9H832	25847	TRANS	Depression_iPSYCH_2023	UKBB-PPP_Specific	NA,+		0.930727	0.930727	UKBB_PPP	UKBB_PPP	1.44236	6339.18	SCZ_PGC2+CLOZUK	UBE2Z	Transcriptome	HIPPO	TWAS	Collado-Torres	FUSION	3.22184		0.00127		31174959	10.1016/j.neuron.2019.05.013	ColladoTorres_neuron_twas etal. Neuron	BRAIN
UBE2Z	Q9H832	25847	TRANS	Depression_iPSYCH_2023	UKBB-PPP_Specific	NA,+		0.930727	0.930727	UKBB_PPP	UKBB_PPP	1.44236	6339.18	SCZ_PGC2+CLOZUK	UBE2Z	Transcriptome	HIPPO	TWAS	Collado-Torres	FUSION	3.11421		0.00184		31174959	10.1016/j.neuron.2019.05.013	ColladoTorres_neuron_twas etal. Neuron	BRAIN
UBE2Z	Q9H832	25847	TRANS	Depression_iPSYCH_2023	UKBB-PPP_Specific	NA,+		0.930727	0.930727	UKBB_PPP	UKBB_PPP	1.44236	6339.18	SCZ_PGC2	UBE2Z	Transcriptome	DLPFC	TWAS	Collado-Torres	FUSION	3.40863		0.000653		31174959	10.1016/j.neuron.2019.05.013	ColladoTorres_neuron_twas etal. Neuron	BRAIN
UBE2Z	Q9H832	25847	TRANS	Depression_iPSYCH_2023	UKBB-PPP_Specific	NA,+		0.930727	0.930727	UKBB_PPP	UKBB_PPP	1.44236	6339.18	SCZ_PGC2	UBE2Z	Transcriptome	DLPFC	TWAS	Collado-Torres	FUSION	3.40858		0.000653		31174959	10.1016/j.neuron.2019.05.013	ColladoTorres_neuron_twas etal. Neuron	BRAIN
UBE2Z	Q9H832	25847	TRANS	Depression_iPSYCH_2023	UKBB-PPP_Specific	NA,+		0.930727	0.930727	UKBB_PPP	UKBB_PPP	1.44236	6339.18	SCZ_PGC2	UBE2Z	Transcriptome	HIPPO	TWAS	Collado-Torres	FUSION	3.43		0.000609		31174959	10.1016/j.neuron.2019.05.013	ColladoTorres_neuron_twas etal. Neuron	BRAIN
UBE2Z	Q9H832	25847	TRANS	Depression_iPSYCH_2023	UKBB-PPP_Specific	NA,+		0.930727	0.930727	UKBB_PPP	UKBB_PPP	1.44236	6339.18	Depression Howard et all	UBE2Z	Proteiome	BRAIN	PWAS	ROS/MAP	FUSION	1.0826		0.279		33846625	10.1038/s41593-021-00832-6	Wingo Nat Neurosci	BRAIN
UBE2Z	Q9H832	25847	TRANS	Depression_iPSYCH_2023	UKBB-PPP_Specific	NA,+		0.930727	0.930727	UKBB_PPP	UKBB_PPP	1.44236	6339.18	Years of schooling	UBE2Z	Transcriptome	CORTEX	COLOC	MetaBrain	coloc				0.894652	36823318	10.1038/s41588-023-01300-6	Klein et all Nat Genet	BRAIN
UBE2Z	Q9H832	25847	TRANS	Depression_iPSYCH_2023	UKBB-PPP_Specific	NA,+		0.930727	0.930727	UKBB_PPP	UKBB_PPP	1.44236	6339.18	Schizophrenia	UBE2Z	Transcriptome	brain caudate nucleus	TWAS	Gtex	Fusion			0.00271611		36319771	10.1038/s41593-022-01182-7	Benjamin KJM	brain caudate nucleus
UBE2Z	Q9H832	25847	TRANS	PGC3_SCZ_NoUKB	UKBB-PPP_Specific	NA,+		0.00621468	0.00621468	UKBB_PPP	UKBB_PPP	0.227571	42.3282	SCZ_PGC3	UBE2Z	Transcriptome	DLPFC	MR	CMC+GTEX	MendelianRandomization			0.140295		35460606	10.1016/j.ajhg.2022.04.004	Jiang eet all Am J Hum Genet	BRAIN
UBE2Z	Q9H832	25847	TRANS	PGC3_SCZ_NoUKB	UKBB-PPP_Specific	NA,+		0.00621468	0.00621468	UKBB_PPP	UKBB_PPP	0.227571	42.3282	SCZ_PGC3	UBE2Z	Transcriptome	DLPFC	MR	CMC+GTEX	MendelianRandomization			.		35460606	10.1016/j.ajhg.2022.04.004	Jiang eet all Am J Hum Genet	BRAIN
UBE2Z	Q9H832	25847	TRANS	PGC3_SCZ_NoUKB	UKBB-PPP_Specific	NA,+		0.00621468	0.00621468	UKBB_PPP	UKBB_PPP	0.227571	42.3282	SCZ_PGC3	UBE2Z	Transcriptome	DLPFC	MR	CMC+GTEX	MendelianRandomization			0.00778842		35460606	10.1016/j.ajhg.2022.04.004	Jiang eet all Am J Hum Genet	BRAIN
UBE2Z	Q9H832	25847	TRANS	PGC3_SCZ_NoUKB	UKBB-PPP_Specific	NA,+		0.00621468	0.00621468	UKBB_PPP	UKBB_PPP	0.227571	42.3282	SCZ_PGC3	UBE2Z	Transcriptome	DLPFC	MR	CMC+GTEX	EMIC			0.00264856		35460606	10.1016/j.ajhg.2022.04.004	Jiang eet all Am J Hum Genet	BRAIN
UBE2Z	Q9H832	25847	TRANS	PGC3_SCZ_NoUKB	UKBB-PPP_Specific	NA,+		0.00621468	0.00621468	UKBB_PPP	UKBB_PPP	0.227571	42.3282	BIP_2019_Stahl_etall	UBE2Z	Transcriptome	DLPFC	MR	CMC+GTEX	MendelianRandomization			0.234804		35460606	10.1016/j.ajhg.2022.04.004	Jiang eet all Am J Hum Genet	BRAIN
UBE2Z	Q9H832	25847	TRANS	PGC3_SCZ_NoUKB	UKBB-PPP_Specific	NA,+		0.00621468	0.00621468	UKBB_PPP	UKBB_PPP	0.227571	42.3282	BIP_2019_Stahl_etall	UBE2Z	Transcriptome	DLPFC	MR	CMC+GTEX	MendelianRandomization			0.138406		35460606	10.1016/j.ajhg.2022.04.004	Jiang eet all Am J Hum Genet	BRAIN
UBE2Z	Q9H832	25847	TRANS	PGC3_SCZ_NoUKB	UKBB-PPP_Specific	NA,+		0.00621468	0.00621468	UKBB_PPP	UKBB_PPP	0.227571	42.3282	BIP_2019_Stahl_etall	UBE2Z	Transcriptome	DLPFC	MR	CMC+GTEX	MendelianRandomization			0.407753		35460606	10.1016/j.ajhg.2022.04.004	Jiang eet all Am J Hum Genet	BRAIN
UBE2Z	Q9H832	25847	TRANS	PGC3_SCZ_NoUKB	UKBB-PPP_Specific	NA,+		0.00621468	0.00621468	UKBB_PPP	UKBB_PPP	0.227571	42.3282	BIP_2019_Stahl_etall	UBE2Z	Transcriptome	DLPFC	MR	CMC+GTEX	EMIC			0.128455		35460606	10.1016/j.ajhg.2022.04.004	Jiang eet all Am J Hum Genet	BRAIN
UBE2Z	Q9H832	25847	TRANS	PGC3_SCZ_NoUKB	UKBB-PPP_Specific	NA,+		0.00621468	0.00621468	UKBB_PPP	UKBB_PPP	0.227571	42.3282	Deepression_Wray_tall	UBE2Z	Transcriptome	BRAIN DLPFC	MR	PsychENCODE	TwoSampleMR	0.01	0.01	0.0733		35296807	10.1038/s41380-022-01507-9	Deng et all Mol Psychiatry	BRAIN
UBE2Z	Q9H832	25847	TRANS	PGC3_SCZ_NoUKB	UKBB-PPP_Specific	NA,+		0.00621468	0.00621468	UKBB_PPP	UKBB_PPP	0.227571	42.3282	Years of schooling	UBE2Z	Proteiome	CORTEX	MR	MetaBrain	TwoSampleMR	-0.0285234	0.00485869	4.34252e-09		36823318	10.1038/s41588-023-01300-6	Klein et all Nat Genet	BRAIN
UBE2Z	Q9H832	25847	TRANS	PGC3_SCZ_NoUKB	UKBB-PPP_Specific	NA,+		0.00621468	0.00621468	UKBB_PPP	UKBB_PPP	0.227571	42.3282	SCZ_PGC3	UBE2Z	Transcriptome	DLPFC	SMR	CMC+GTEX	SMR	0.0849246	0.032873	0.00978273		35460606	10.1016/j.ajhg.2022.04.004	Jiang eet all Am J Hum Genet	BRAIN
UBE2Z	Q9H832	25847	TRANS	PGC3_SCZ_NoUKB	UKBB-PPP_Specific	NA,+		0.00621468	0.00621468	UKBB_PPP	UKBB_PPP	0.227571	42.3282	SCZ_PGC3	UBE2Z	Transcriptome_Transcriptlvel	DLPFC	SMR	CMC+GTEX	SMR	0.0683303	0.0212997	0.0013364		35460606	10.1016/j.ajhg.2022.04.004	Jiang eet all Am J Hum Genet	BRAIN
UBE2Z	Q9H832	25847	TRANS	PGC3_SCZ_NoUKB	UKBB-PPP_Specific	NA,+		0.00621468	0.00621468	UKBB_PPP	UKBB_PPP	0.227571	42.3282	SCZ.Clozuk.2018	UBE2Z	Transcriptome	BRAIN	SMR	PsychENCODE	SMR	0.0474024	0.0165264	0.00413		30545856	10.1126/science.aat8127	Gandal et all science	BRAIN
UBE2Z	Q9H832	25847	TRANS	PGC3_SCZ_NoUKB	UKBB-PPP_Specific	NA,+		0.00621468	0.00621468	UKBB_PPP	UKBB_PPP	0.227571	42.3282	BD.PGC.ruderferCell2018	UBE2Z	Transcriptome	BRAIN	SMR	PsychENCODE	SMR	0.0139931	0.0251492	0.577934		30545856	10.1126/science.aat8127	Gandal et all science	BRAIN
UBE2Z	Q9H832	25847	TRANS	PGC3_SCZ_NoUKB	UKBB-PPP_Specific	NA,+		0.00621468	0.00621468	UKBB_PPP	UKBB_PPP	0.227571	42.3282	SCZ	UBE2Z	Proteiome	BLOOD	SMR	eQTLGen	SMR	0.000970986	0.0254785	0.9696		37415601	10.3389/fgene.2023.1191264	Gedik et all Front Genet	BLOOD
UBE2Z	Q9H832	25847	TRANS	PGC3_SCZ_NoUKB	UKBB-PPP_Specific	NA,+		0.00621468	0.00621468	UKBB_PPP	UKBB_PPP	0.227571	42.3282	MDD	UBE2Z	Proteiome	BRAIN	SMR	BrainMeta	SMR	0.016115	0.00917593	0.0790492		37415601	10.3389/fgene.2023.1191264	Gedik et all Front Genet	BRAIN
UBE2Z	Q9H832	25847	TRANS	PGC3_SCZ_NoUKB	UKBB-PPP_Specific	NA,+		0.00621468	0.00621468	UKBB_PPP	UKBB_PPP	0.227571	42.3282	BIP	UBE2Z	Proteiome	BRAIN	SMR	BrainMeta	SMR	0.0165398	0.0197481	0.402289		37415601	10.3389/fgene.2023.1191264	Gedik et all Front Genet	BRAIN
UBE2Z	Q9H832	25847	TRANS	PGC3_SCZ_NoUKB	UKBB-PPP_Specific	NA,+		0.00621468	0.00621468	UKBB_PPP	UKBB_PPP	0.227571	42.3282	SCZ	UBE2Z	Proteiome	BRAIN	SMR	BrainMeta	SMR	0.0521151	0.0168724	0.00200985		37415601	10.3389/fgene.2023.1191264	Gedik et all Front Genet	BRAIN
UBE2Z	Q9H832	25847	TRANS	PGC3_SCZ_NoUKB	UKBB-PPP_Specific	NA,+		0.00621468	0.00621468	UKBB_PPP	UKBB_PPP	0.227571	42.3282	MDD	UBE2Z	Proteiome	BLOOD	SMR	eQTLGen	SMR	-0.00465473	0.0139647	0.738891		37415601	10.3389/fgene.2023.1191264	Gedik et all Front Genet	BLOOD
UBE2Z	Q9H832	25847	TRANS	PGC3_SCZ_NoUKB	UKBB-PPP_Specific	NA,+		0.00621468	0.00621468	UKBB_PPP	UKBB_PPP	0.227571	42.3282	BIP	UBE2Z	Proteiome	BLOOD	SMR	eQTLGen	SMR	-0.0573309	0.0299205	0.0553517		37415601	10.3389/fgene.2023.1191264	Gedik et all Front Genet	BLOOD
UBE2Z	Q9H832	25847	TRANS	PGC3_SCZ_NoUKB	UKBB-PPP_Specific	NA,+		0.00621468	0.00621468	UKBB_PPP	UKBB_PPP	0.227571	42.3282	SCZ	UBE2Z	Transcriptome	BRAIN_DLPFC	TWAS	CMC	FUSION	3.46125		0.000538		31691811	10.1093/hmg/ddz253	Hall et al Hum Mol Genet	BRAIN
UBE2Z	Q9H832	25847	TRANS	PGC3_SCZ_NoUKB	UKBB-PPP_Specific	NA,+		0.00621468	0.00621468	UKBB_PPP	UKBB_PPP	0.227571	42.3282	SCZ.Clozuk.2018	UBE2Z	Transcriptome	BRAIN	TWAS	PsychENCODE	FUSION	4.32543		1.52e-05		30545856	10.1126/science.aat8127	Gandal et all science	BRAIN
UBE2Z	Q9H832	25847	TRANS	PGC3_SCZ_NoUKB	UKBB-PPP_Specific	NA,+		0.00621468	0.00621468	UKBB_PPP	UKBB_PPP	0.227571	42.3282	BD.PGC.ruderferCell2018	UBE2Z	Transcriptome	BRAIN	TWAS	PsychENCODE	FUSION	0.746		0.456		30545856	10.1126/science.aat8127	Gandal et all science	BRAIN
UBE2Z	Q9H832	25847	TRANS	PGC3_SCZ_NoUKB	UKBB-PPP_Specific	NA,+		0.00621468	0.00621468	UKBB_PPP	UKBB_PPP	0.227571	42.3282	SCZ_PGC2+CLOZUK	UBE2Z	Transcriptome	DLPFC	TWAS	Collado-Torres	FUSION	4.58514		4.54e-06		31174959	10.1016/j.neuron.2019.05.013	ColladoTorres_neuron_twas etal. Neuron	BRAIN
UBE2Z	Q9H832	25847	TRANS	PGC3_SCZ_NoUKB	UKBB-PPP_Specific	NA,+		0.00621468	0.00621468	UKBB_PPP	UKBB_PPP	0.227571	42.3282	SCZ_PGC2+CLOZUK	UBE2Z	Transcriptome	DLPFC	TWAS	Collado-Torres	FUSION	4.58458		4.55e-06		31174959	10.1016/j.neuron.2019.05.013	ColladoTorres_neuron_twas etal. Neuron	BRAIN
UBE2Z	Q9H832	25847	TRANS	PGC3_SCZ_NoUKB	UKBB-PPP_Specific	NA,+		0.00621468	0.00621468	UKBB_PPP	UKBB_PPP	0.227571	42.3282	SCZ_PGC2+CLOZUK	UBE2Z	Transcriptome	DLPFC	TWAS	Collado-Torres	FUSION	4.22946		2.34e-05		31174959	10.1016/j.neuron.2019.05.013	ColladoTorres_neuron_twas etal. Neuron	BRAIN
UBE2Z	Q9H832	25847	TRANS	PGC3_SCZ_NoUKB	UKBB-PPP_Specific	NA,+		0.00621468	0.00621468	UKBB_PPP	UKBB_PPP	0.227571	42.3282	SCZ_PGC2+CLOZUK	UBE2Z	Transcriptome	DLPFC	TWAS	Collado-Torres	FUSION	4.19356		2.75e-05		31174959	10.1016/j.neuron.2019.05.013	ColladoTorres_neuron_twas etal. Neuron	BRAIN
UBE2Z	Q9H832	25847	TRANS	PGC3_SCZ_NoUKB	UKBB-PPP_Specific	NA,+		0.00621468	0.00621468	UKBB_PPP	UKBB_PPP	0.227571	42.3282	SCZ_PGC2+CLOZUK	UBE2Z	Transcriptome	DLPFC	TWAS	Collado-Torres	FUSION	4.10506		4.04e-05		31174959	10.1016/j.neuron.2019.05.013	ColladoTorres_neuron_twas etal. Neuron	BRAIN
UBE2Z	Q9H832	25847	TRANS	PGC3_SCZ_NoUKB	UKBB-PPP_Specific	NA,+		0.00621468	0.00621468	UKBB_PPP	UKBB_PPP	0.227571	42.3282	SCZ_PGC2+CLOZUK	UBE2Z	Transcriptome	DLPFC	TWAS	Collado-Torres	FUSION	4.07915		4.52e-05		31174959	10.1016/j.neuron.2019.05.013	ColladoTorres_neuron_twas etal. Neuron	BRAIN
UBE2Z	Q9H832	25847	TRANS	PGC3_SCZ_NoUKB	UKBB-PPP_Specific	NA,+		0.00621468	0.00621468	UKBB_PPP	UKBB_PPP	0.227571	42.3282	SCZ_PGC2+CLOZUK	UBE2Z	Transcriptome	HIPPO	TWAS	Collado-Torres	FUSION	3.91326		9.11e-05		31174959	10.1016/j.neuron.2019.05.013	ColladoTorres_neuron_twas etal. Neuron	BRAIN
UBE2Z	Q9H832	25847	TRANS	PGC3_SCZ_NoUKB	UKBB-PPP_Specific	NA,+		0.00621468	0.00621468	UKBB_PPP	UKBB_PPP	0.227571	42.3282	SCZ_PGC2+CLOZUK	UBE2Z	Transcriptome	HIPPO	TWAS	Collado-Torres	FUSION	3.81266		0.000137		31174959	10.1016/j.neuron.2019.05.013	ColladoTorres_neuron_twas etal. Neuron	BRAIN
UBE2Z	Q9H832	25847	TRANS	PGC3_SCZ_NoUKB	UKBB-PPP_Specific	NA,+		0.00621468	0.00621468	UKBB_PPP	UKBB_PPP	0.227571	42.3282	SCZ_PGC2+CLOZUK	UBE2Z	Transcriptome	HIPPO	TWAS	Collado-Torres	FUSION	3.22184		0.00127		31174959	10.1016/j.neuron.2019.05.013	ColladoTorres_neuron_twas etal. Neuron	BRAIN
UBE2Z	Q9H832	25847	TRANS	PGC3_SCZ_NoUKB	UKBB-PPP_Specific	NA,+		0.00621468	0.00621468	UKBB_PPP	UKBB_PPP	0.227571	42.3282	SCZ_PGC2+CLOZUK	UBE2Z	Transcriptome	HIPPO	TWAS	Collado-Torres	FUSION	3.11421		0.00184		31174959	10.1016/j.neuron.2019.05.013	ColladoTorres_neuron_twas etal. Neuron	BRAIN
UBE2Z	Q9H832	25847	TRANS	PGC3_SCZ_NoUKB	UKBB-PPP_Specific	NA,+		0.00621468	0.00621468	UKBB_PPP	UKBB_PPP	0.227571	42.3282	SCZ_PGC2	UBE2Z	Transcriptome	DLPFC	TWAS	Collado-Torres	FUSION	3.40863		0.000653		31174959	10.1016/j.neuron.2019.05.013	ColladoTorres_neuron_twas etal. Neuron	BRAIN
UBE2Z	Q9H832	25847	TRANS	PGC3_SCZ_NoUKB	UKBB-PPP_Specific	NA,+		0.00621468	0.00621468	UKBB_PPP	UKBB_PPP	0.227571	42.3282	SCZ_PGC2	UBE2Z	Transcriptome	DLPFC	TWAS	Collado-Torres	FUSION	3.40858		0.000653		31174959	10.1016/j.neuron.2019.05.013	ColladoTorres_neuron_twas etal. Neuron	BRAIN
UBE2Z	Q9H832	25847	TRANS	PGC3_SCZ_NoUKB	UKBB-PPP_Specific	NA,+		0.00621468	0.00621468	UKBB_PPP	UKBB_PPP	0.227571	42.3282	SCZ_PGC2	UBE2Z	Transcriptome	HIPPO	TWAS	Collado-Torres	FUSION	3.43		0.000609		31174959	10.1016/j.neuron.2019.05.013	ColladoTorres_neuron_twas etal. Neuron	BRAIN
UBE2Z	Q9H832	25847	TRANS	PGC3_SCZ_NoUKB	UKBB-PPP_Specific	NA,+		0.00621468	0.00621468	UKBB_PPP	UKBB_PPP	0.227571	42.3282	Depression Howard et all	UBE2Z	Proteiome	BRAIN	PWAS	ROS/MAP	FUSION	1.0826		0.279		33846625	10.1038/s41593-021-00832-6	Wingo Nat Neurosci	BRAIN
UBE2Z	Q9H832	25847	TRANS	PGC3_SCZ_NoUKB	UKBB-PPP_Specific	NA,+		0.00621468	0.00621468	UKBB_PPP	UKBB_PPP	0.227571	42.3282	Years of schooling	UBE2Z	Transcriptome	CORTEX	COLOC	MetaBrain	coloc				0.894652	36823318	10.1038/s41588-023-01300-6	Klein et all Nat Genet	BRAIN
UBE2Z	Q9H832	25847	TRANS	PGC3_SCZ_NoUKB	UKBB-PPP_Specific	NA,+		0.00621468	0.00621468	UKBB_PPP	UKBB_PPP	0.227571	42.3282	Schizophrenia	UBE2Z	Transcriptome	brain caudate nucleus	TWAS	Gtex	Fusion			0.00271611		36319771	10.1038/s41593-022-01182-7	Benjamin KJM	brain caudate nucleus
UBE3A	Q05086	12496	TRANS	BIP_PGC3_noukb	DECODE_Specific	+,NA		0.419852	0.419852	DECODE	DECODE	0.848549	2859.61	SCZ_PGC3	UBE3A	Transcriptome_Transcriptlvel	DLPFC	SMR	CMC+GTEX	SMR	-0.0228577	0.0320802	0.476144		35460606	10.1016/j.ajhg.2022.04.004	Jiang eet all Am J Hum Genet	BRAIN
UBE3A	Q05086	12496	TRANS	Cognition_Meta	DECODE_Specific	+,NA		0.17003	0.17003	DECODE	DECODE	0.678425	1158.07	SCZ_PGC3	UBE3A	Transcriptome_Transcriptlvel	DLPFC	SMR	CMC+GTEX	SMR	-0.0228577	0.0320802	0.476144		35460606	10.1016/j.ajhg.2022.04.004	Jiang eet all Am J Hum Genet	BRAIN
UBE3A	Q05086	12496	TRANS	Depression_iPSYCH_2023	DECODE_Specific	-,NA		0.340352	0.340352	DECODE	DECODE	1.52409	2318.14	SCZ_PGC3	UBE3A	Transcriptome_Transcriptlvel	DLPFC	SMR	CMC+GTEX	SMR	-0.0228577	0.0320802	0.476144		35460606	10.1016/j.ajhg.2022.04.004	Jiang eet all Am J Hum Genet	BRAIN
UBE3A	Q05086	12496	TRANS	PGC3_SCZ_NoUKB	DECODE_Specific	+,NA		0.409963	0.409963	DECODE	DECODE	0.887275	2792.26	SCZ_PGC3	UBE3A	Transcriptome_Transcriptlvel	DLPFC	SMR	CMC+GTEX	SMR	-0.0228577	0.0320802	0.476144		35460606	10.1016/j.ajhg.2022.04.004	Jiang eet all Am J Hum Genet	BRAIN
UBLCP1	Q8WVY7	28110	CIS	BIP_PGC3_noukb	DECODE_Specific	+,NA		0.10064	0.10064	DECODE	DECODE	0.624904	376.192	SCZ	UBLCP1	Proteome	PLASMA	MR	deCODE	TwoSampleMR	-0.0799588	0.0809477	0.323259		37085628	10.1007/s00439-023-02562-0	Dang et al Human Genetics	BLOOD
UBLCP1	Q8WVY7	28110	CIS	BIP_PGC3_noukb	DECODE_Specific	+,NA		0.10064	0.10064	DECODE	DECODE	0.624904	376.192	BIP	UBLCP1	Proteome	PLASMA	MR	deCODE	TwoSampleMR	0.147683	0.0854886	0.0840756		37085628	10.1007/s00439-023-02562-0	Dang et al Human Genetics	BLOOD
UBLCP1	Q8WVY7	28110	CIS	BIP_PGC3_noukb	DECODE_Specific	+,NA		0.10064	0.10064	DECODE	DECODE	0.624904	376.192	MDD	UBLCP1	Proteome	PLASMA	MR	deCODE	TwoSampleMR	-0.0292381	0.0371045	0.4307		37085628	10.1007/s00439-023-02562-0	Dang et al Human Genetics	BLOOD
UBLCP1	Q8WVY7	28110	CIS	BIP_PGC3_noukb	DECODE_Specific	+,NA		0.10064	0.10064	DECODE	DECODE	0.624904	376.192	Bipolar disorder	UBLCP1	Proteome	PLASMA	MR	FENLAND	TwoSampleMR	0.237382	0.0864217	0.00601827		36280454	https://doi.org/10.1016/j.biopsych.2022.08.015	Lu et al Biol Psychiatry	BLOOD
UBLCP1	Q8WVY7	28110	CIS	BIP_PGC3_noukb	DECODE_Specific	+,NA		0.10064	0.10064	DECODE	DECODE	0.624904	376.192	Major depressive disorder	UBLCP1	Proteome	PLASMA	MR	FENLAND	TwoSampleMR	-0.0258786	0.0388179	0.504985		36280454	https://doi.org/10.1016/j.biopsych.2022.08.015	Lu et al Biol Psychiatry	BLOOD
UBLCP1	Q8WVY7	28110	CIS	BIP_PGC3_noukb	DECODE_Specific	+,NA		0.10064	0.10064	DECODE	DECODE	0.624904	376.192	Schizophrenia	UBLCP1	Proteome	PLASMA	MR	FENLAND	TwoSampleMR	-0.0268376	0.0829074	0.746161		36280454	https://doi.org/10.1016/j.biopsych.2022.08.015	Lu et al Biol Psychiatry	BLOOD
UBLCP1	Q8WVY7	28110	CIS	BIP_PGC3_noukb	DECODE_Specific	+,NA		0.10064	0.10064	DECODE	DECODE	0.624904	376.192	SCZ_PGC3	UBLCP1	Transcriptome_Transcriptlvel	DLPFC	SMR	CMC+GTEX	SMR	-0.069196	0.0390563	0.0764444		35460606	10.1016/j.ajhg.2022.04.004	Jiang eet all Am J Hum Genet	BRAIN
UBLCP1	Q8WVY7	28110	CIS	BIP_PGC3_noukb	DECODE_Specific	+,NA		0.10064	0.10064	DECODE	DECODE	0.624904	376.192	SCZ.Clozuk.2018	UBLCP1	Transcriptome	BRAIN	SMR	PsychENCODE	SMR	-0.116265	0.0506139	0.0216		30545856	10.1126/science.aat8127	Gandal et all science	BRAIN
UBLCP1	Q8WVY7	28110	CIS	BIP_PGC3_noukb	DECODE_Specific	+,NA		0.10064	0.10064	DECODE	DECODE	0.624904	376.192	SCZ	UBLCP1	Proteiome	BLOOD	SMR	eQTLGen	SMR	0.0509871	0.0389586	0.190619		37415601	10.3389/fgene.2023.1191264	Gedik et all Front Genet	BLOOD
UBLCP1	Q8WVY7	28110	CIS	BIP_PGC3_noukb	DECODE_Specific	+,NA		0.10064	0.10064	DECODE	DECODE	0.624904	376.192	MDD	UBLCP1	Proteiome	BRAIN	SMR	BrainMeta	SMR	0.0340381	0.0217063	0.116853		37415601	10.3389/fgene.2023.1191264	Gedik et all Front Genet	BRAIN
UBLCP1	Q8WVY7	28110	CIS	BIP_PGC3_noukb	DECODE_Specific	+,NA		0.10064	0.10064	DECODE	DECODE	0.624904	376.192	BIP	UBLCP1	Proteiome	BRAIN	SMR	BrainMeta	SMR	-0.0655999	0.0467281	0.160359		37415601	10.3389/fgene.2023.1191264	Gedik et all Front Genet	BRAIN
UBLCP1	Q8WVY7	28110	CIS	BIP_PGC3_noukb	DECODE_Specific	+,NA		0.10064	0.10064	DECODE	DECODE	0.624904	376.192	SCZ	UBLCP1	Proteiome	BRAIN	SMR	BrainMeta	SMR	-0.0927038	0.0409399	0.0235502		37415601	10.3389/fgene.2023.1191264	Gedik et all Front Genet	BRAIN
UBLCP1	Q8WVY7	28110	CIS	BIP_PGC3_noukb	DECODE_Specific	+,NA		0.10064	0.10064	DECODE	DECODE	0.624904	376.192	MDD	UBLCP1	Proteiome	BLOOD	SMR	eQTLGen	SMR	-0.00896372	0.020922	0.668334		37415601	10.3389/fgene.2023.1191264	Gedik et all Front Genet	BLOOD
UBLCP1	Q8WVY7	28110	CIS	BIP_PGC3_noukb	DECODE_Specific	+,NA		0.10064	0.10064	DECODE	DECODE	0.624904	376.192	BIP	UBLCP1	Proteiome	BLOOD	SMR	eQTLGen	SMR	-0.0113623	0.0460186	0.804981		37415601	10.3389/fgene.2023.1191264	Gedik et all Front Genet	BLOOD
UBLCP1	Q8WVY7	28110	CIS	BIP_PGC3_noukb	DECODE_Specific	+,NA		0.10064	0.10064	DECODE	DECODE	0.624904	376.192	SCZ	UBLCP1	Proteiome	BLOOD	SMR	deCODE	SMR	-0.0799685	0.0810339	0.323715		37415601	10.3389/fgene.2023.1191264	Gedik et all Front Genet	BLOOD
UBLCP1	Q8WVY7	28110	CIS	BIP_PGC3_noukb	DECODE_Specific	+,NA		0.10064	0.10064	DECODE	DECODE	0.624904	376.192	MDD	UBLCP1	Proteiome	BLOOD	SMR	deCODE	SMR	-0.0327739	0.0407001	0.420673		37415601	10.3389/fgene.2023.1191264	Gedik et all Front Genet	BLOOD
UBLCP1	Q8WVY7	28110	CIS	BIP_PGC3_noukb	DECODE_Specific	+,NA		0.10064	0.10064	DECODE	DECODE	0.624904	376.192	BIP	UBLCP1	Proteiome	BLOOD	SMR	deCODE	SMR	0.147683	0.0857668	0.0850859		37415601	10.3389/fgene.2023.1191264	Gedik et all Front Genet	BLOOD
UBLCP1	Q8WVY7	28110	CIS	BIP_PGC3_noukb	DECODE_Specific	+,NA		0.10064	0.10064	DECODE	DECODE	0.624904	376.192	SCZ.Clozuk.2018	UBLCP1	Transcriptome	BRAIN	TWAS	PsychENCODE	FUSION	0.18666		0.852		30545856	10.1126/science.aat8127	Gandal et all science	BRAIN
UBLCP1	Q8WVY7	28110	CIS	BIP_PGC3_noukb	DECODE_Specific	+,NA		0.10064	0.10064	DECODE	DECODE	0.624904	376.192	BD.PGC.ruderferCell2018	UBLCP1	Transcriptome	BRAIN	TWAS	PsychENCODE	FUSION	0.20494		0.838		30545856	10.1126/science.aat8127	Gandal et all science	BRAIN
UBLCP1	Q8WVY7	28110	CIS	PGC3_SCZ_NoUKB	DECODE_Specific	-,NA		0.288246	0.288246	DECODE	DECODE	0.954353	1077.46	SCZ	UBLCP1	Proteome	PLASMA	MR	deCODE	TwoSampleMR	-0.0799588	0.0809477	0.323259		37085628	10.1007/s00439-023-02562-0	Dang et al Human Genetics	BLOOD
UBLCP1	Q8WVY7	28110	CIS	PGC3_SCZ_NoUKB	DECODE_Specific	-,NA		0.288246	0.288246	DECODE	DECODE	0.954353	1077.46	BIP	UBLCP1	Proteome	PLASMA	MR	deCODE	TwoSampleMR	0.147683	0.0854886	0.0840756		37085628	10.1007/s00439-023-02562-0	Dang et al Human Genetics	BLOOD
UBLCP1	Q8WVY7	28110	CIS	PGC3_SCZ_NoUKB	DECODE_Specific	-,NA		0.288246	0.288246	DECODE	DECODE	0.954353	1077.46	MDD	UBLCP1	Proteome	PLASMA	MR	deCODE	TwoSampleMR	-0.0292381	0.0371045	0.4307		37085628	10.1007/s00439-023-02562-0	Dang et al Human Genetics	BLOOD
UBLCP1	Q8WVY7	28110	CIS	PGC3_SCZ_NoUKB	DECODE_Specific	-,NA		0.288246	0.288246	DECODE	DECODE	0.954353	1077.46	Bipolar disorder	UBLCP1	Proteome	PLASMA	MR	FENLAND	TwoSampleMR	0.237382	0.0864217	0.00601827		36280454	https://doi.org/10.1016/j.biopsych.2022.08.015	Lu et al Biol Psychiatry	BLOOD
UBLCP1	Q8WVY7	28110	CIS	PGC3_SCZ_NoUKB	DECODE_Specific	-,NA		0.288246	0.288246	DECODE	DECODE	0.954353	1077.46	Major depressive disorder	UBLCP1	Proteome	PLASMA	MR	FENLAND	TwoSampleMR	-0.0258786	0.0388179	0.504985		36280454	https://doi.org/10.1016/j.biopsych.2022.08.015	Lu et al Biol Psychiatry	BLOOD
UBLCP1	Q8WVY7	28110	CIS	PGC3_SCZ_NoUKB	DECODE_Specific	-,NA		0.288246	0.288246	DECODE	DECODE	0.954353	1077.46	Schizophrenia	UBLCP1	Proteome	PLASMA	MR	FENLAND	TwoSampleMR	-0.0268376	0.0829074	0.746161		36280454	https://doi.org/10.1016/j.biopsych.2022.08.015	Lu et al Biol Psychiatry	BLOOD
UBLCP1	Q8WVY7	28110	CIS	PGC3_SCZ_NoUKB	DECODE_Specific	-,NA		0.288246	0.288246	DECODE	DECODE	0.954353	1077.46	SCZ_PGC3	UBLCP1	Transcriptome_Transcriptlvel	DLPFC	SMR	CMC+GTEX	SMR	-0.069196	0.0390563	0.0764444		35460606	10.1016/j.ajhg.2022.04.004	Jiang eet all Am J Hum Genet	BRAIN
UBLCP1	Q8WVY7	28110	CIS	PGC3_SCZ_NoUKB	DECODE_Specific	-,NA		0.288246	0.288246	DECODE	DECODE	0.954353	1077.46	SCZ.Clozuk.2018	UBLCP1	Transcriptome	BRAIN	SMR	PsychENCODE	SMR	-0.116265	0.0506139	0.0216		30545856	10.1126/science.aat8127	Gandal et all science	BRAIN
UBLCP1	Q8WVY7	28110	CIS	PGC3_SCZ_NoUKB	DECODE_Specific	-,NA		0.288246	0.288246	DECODE	DECODE	0.954353	1077.46	SCZ	UBLCP1	Proteiome	BLOOD	SMR	eQTLGen	SMR	0.0509871	0.0389586	0.190619		37415601	10.3389/fgene.2023.1191264	Gedik et all Front Genet	BLOOD
UBLCP1	Q8WVY7	28110	CIS	PGC3_SCZ_NoUKB	DECODE_Specific	-,NA		0.288246	0.288246	DECODE	DECODE	0.954353	1077.46	MDD	UBLCP1	Proteiome	BRAIN	SMR	BrainMeta	SMR	0.0340381	0.0217063	0.116853		37415601	10.3389/fgene.2023.1191264	Gedik et all Front Genet	BRAIN
UBLCP1	Q8WVY7	28110	CIS	PGC3_SCZ_NoUKB	DECODE_Specific	-,NA		0.288246	0.288246	DECODE	DECODE	0.954353	1077.46	BIP	UBLCP1	Proteiome	BRAIN	SMR	BrainMeta	SMR	-0.0655999	0.0467281	0.160359		37415601	10.3389/fgene.2023.1191264	Gedik et all Front Genet	BRAIN
UBLCP1	Q8WVY7	28110	CIS	PGC3_SCZ_NoUKB	DECODE_Specific	-,NA		0.288246	0.288246	DECODE	DECODE	0.954353	1077.46	SCZ	UBLCP1	Proteiome	BRAIN	SMR	BrainMeta	SMR	-0.0927038	0.0409399	0.0235502		37415601	10.3389/fgene.2023.1191264	Gedik et all Front Genet	BRAIN
UBLCP1	Q8WVY7	28110	CIS	PGC3_SCZ_NoUKB	DECODE_Specific	-,NA		0.288246	0.288246	DECODE	DECODE	0.954353	1077.46	MDD	UBLCP1	Proteiome	BLOOD	SMR	eQTLGen	SMR	-0.00896372	0.020922	0.668334		37415601	10.3389/fgene.2023.1191264	Gedik et all Front Genet	BLOOD
UBLCP1	Q8WVY7	28110	CIS	PGC3_SCZ_NoUKB	DECODE_Specific	-,NA		0.288246	0.288246	DECODE	DECODE	0.954353	1077.46	BIP	UBLCP1	Proteiome	BLOOD	SMR	eQTLGen	SMR	-0.0113623	0.0460186	0.804981		37415601	10.3389/fgene.2023.1191264	Gedik et all Front Genet	BLOOD
UBLCP1	Q8WVY7	28110	CIS	PGC3_SCZ_NoUKB	DECODE_Specific	-,NA		0.288246	0.288246	DECODE	DECODE	0.954353	1077.46	SCZ	UBLCP1	Proteiome	BLOOD	SMR	deCODE	SMR	-0.0799685	0.0810339	0.323715		37415601	10.3389/fgene.2023.1191264	Gedik et all Front Genet	BLOOD
UBLCP1	Q8WVY7	28110	CIS	PGC3_SCZ_NoUKB	DECODE_Specific	-,NA		0.288246	0.288246	DECODE	DECODE	0.954353	1077.46	MDD	UBLCP1	Proteiome	BLOOD	SMR	deCODE	SMR	-0.0327739	0.0407001	0.420673		37415601	10.3389/fgene.2023.1191264	Gedik et all Front Genet	BLOOD
UBLCP1	Q8WVY7	28110	CIS	PGC3_SCZ_NoUKB	DECODE_Specific	-,NA		0.288246	0.288246	DECODE	DECODE	0.954353	1077.46	BIP	UBLCP1	Proteiome	BLOOD	SMR	deCODE	SMR	0.147683	0.0857668	0.0850859		37415601	10.3389/fgene.2023.1191264	Gedik et all Front Genet	BLOOD
UBLCP1	Q8WVY7	28110	CIS	PGC3_SCZ_NoUKB	DECODE_Specific	-,NA		0.288246	0.288246	DECODE	DECODE	0.954353	1077.46	SCZ.Clozuk.2018	UBLCP1	Transcriptome	BRAIN	TWAS	PsychENCODE	FUSION	0.18666		0.852		30545856	10.1126/science.aat8127	Gandal et all science	BRAIN
UBLCP1	Q8WVY7	28110	CIS	PGC3_SCZ_NoUKB	DECODE_Specific	-,NA		0.288246	0.288246	DECODE	DECODE	0.954353	1077.46	BD.PGC.ruderferCell2018	UBLCP1	Transcriptome	BRAIN	TWAS	PsychENCODE	FUSION	0.20494		0.838		30545856	10.1126/science.aat8127	Gandal et all science	BRAIN
UBLCP1	Q8WVY7	28110	CIS	Cognition_Meta	DECODE_Specific	+,NA		0.626887	0.626887	DECODE	DECODE	1.27631	2343.31	SCZ	UBLCP1	Proteome	PLASMA	MR	deCODE	TwoSampleMR	-0.0799588	0.0809477	0.323259		37085628	10.1007/s00439-023-02562-0	Dang et al Human Genetics	BLOOD
UBLCP1	Q8WVY7	28110	CIS	Cognition_Meta	DECODE_Specific	+,NA		0.626887	0.626887	DECODE	DECODE	1.27631	2343.31	BIP	UBLCP1	Proteome	PLASMA	MR	deCODE	TwoSampleMR	0.147683	0.0854886	0.0840756		37085628	10.1007/s00439-023-02562-0	Dang et al Human Genetics	BLOOD
UBLCP1	Q8WVY7	28110	CIS	Cognition_Meta	DECODE_Specific	+,NA		0.626887	0.626887	DECODE	DECODE	1.27631	2343.31	MDD	UBLCP1	Proteome	PLASMA	MR	deCODE	TwoSampleMR	-0.0292381	0.0371045	0.4307		37085628	10.1007/s00439-023-02562-0	Dang et al Human Genetics	BLOOD
UBLCP1	Q8WVY7	28110	CIS	Cognition_Meta	DECODE_Specific	+,NA		0.626887	0.626887	DECODE	DECODE	1.27631	2343.31	Bipolar disorder	UBLCP1	Proteome	PLASMA	MR	FENLAND	TwoSampleMR	0.237382	0.0864217	0.00601827		36280454	https://doi.org/10.1016/j.biopsych.2022.08.015	Lu et al Biol Psychiatry	BLOOD
UBLCP1	Q8WVY7	28110	CIS	Cognition_Meta	DECODE_Specific	+,NA		0.626887	0.626887	DECODE	DECODE	1.27631	2343.31	Major depressive disorder	UBLCP1	Proteome	PLASMA	MR	FENLAND	TwoSampleMR	-0.0258786	0.0388179	0.504985		36280454	https://doi.org/10.1016/j.biopsych.2022.08.015	Lu et al Biol Psychiatry	BLOOD
UBLCP1	Q8WVY7	28110	CIS	Cognition_Meta	DECODE_Specific	+,NA		0.626887	0.626887	DECODE	DECODE	1.27631	2343.31	Schizophrenia	UBLCP1	Proteome	PLASMA	MR	FENLAND	TwoSampleMR	-0.0268376	0.0829074	0.746161		36280454	https://doi.org/10.1016/j.biopsych.2022.08.015	Lu et al Biol Psychiatry	BLOOD
UBLCP1	Q8WVY7	28110	CIS	Cognition_Meta	DECODE_Specific	+,NA		0.626887	0.626887	DECODE	DECODE	1.27631	2343.31	SCZ_PGC3	UBLCP1	Transcriptome_Transcriptlvel	DLPFC	SMR	CMC+GTEX	SMR	-0.069196	0.0390563	0.0764444		35460606	10.1016/j.ajhg.2022.04.004	Jiang eet all Am J Hum Genet	BRAIN
UBLCP1	Q8WVY7	28110	CIS	Cognition_Meta	DECODE_Specific	+,NA		0.626887	0.626887	DECODE	DECODE	1.27631	2343.31	SCZ.Clozuk.2018	UBLCP1	Transcriptome	BRAIN	SMR	PsychENCODE	SMR	-0.116265	0.0506139	0.0216		30545856	10.1126/science.aat8127	Gandal et all science	BRAIN
UBLCP1	Q8WVY7	28110	CIS	Cognition_Meta	DECODE_Specific	+,NA		0.626887	0.626887	DECODE	DECODE	1.27631	2343.31	SCZ	UBLCP1	Proteiome	BLOOD	SMR	eQTLGen	SMR	0.0509871	0.0389586	0.190619		37415601	10.3389/fgene.2023.1191264	Gedik et all Front Genet	BLOOD
UBLCP1	Q8WVY7	28110	CIS	Cognition_Meta	DECODE_Specific	+,NA		0.626887	0.626887	DECODE	DECODE	1.27631	2343.31	MDD	UBLCP1	Proteiome	BRAIN	SMR	BrainMeta	SMR	0.0340381	0.0217063	0.116853		37415601	10.3389/fgene.2023.1191264	Gedik et all Front Genet	BRAIN
UBLCP1	Q8WVY7	28110	CIS	Cognition_Meta	DECODE_Specific	+,NA		0.626887	0.626887	DECODE	DECODE	1.27631	2343.31	BIP	UBLCP1	Proteiome	BRAIN	SMR	BrainMeta	SMR	-0.0655999	0.0467281	0.160359		37415601	10.3389/fgene.2023.1191264	Gedik et all Front Genet	BRAIN
UBLCP1	Q8WVY7	28110	CIS	Cognition_Meta	DECODE_Specific	+,NA		0.626887	0.626887	DECODE	DECODE	1.27631	2343.31	SCZ	UBLCP1	Proteiome	BRAIN	SMR	BrainMeta	SMR	-0.0927038	0.0409399	0.0235502		37415601	10.3389/fgene.2023.1191264	Gedik et all Front Genet	BRAIN
UBLCP1	Q8WVY7	28110	CIS	Cognition_Meta	DECODE_Specific	+,NA		0.626887	0.626887	DECODE	DECODE	1.27631	2343.31	MDD	UBLCP1	Proteiome	BLOOD	SMR	eQTLGen	SMR	-0.00896372	0.020922	0.668334		37415601	10.3389/fgene.2023.1191264	Gedik et all Front Genet	BLOOD
UBLCP1	Q8WVY7	28110	CIS	Cognition_Meta	DECODE_Specific	+,NA		0.626887	0.626887	DECODE	DECODE	1.27631	2343.31	BIP	UBLCP1	Proteiome	BLOOD	SMR	eQTLGen	SMR	-0.0113623	0.0460186	0.804981		37415601	10.3389/fgene.2023.1191264	Gedik et all Front Genet	BLOOD
UBLCP1	Q8WVY7	28110	CIS	Cognition_Meta	DECODE_Specific	+,NA		0.626887	0.626887	DECODE	DECODE	1.27631	2343.31	SCZ	UBLCP1	Proteiome	BLOOD	SMR	deCODE	SMR	-0.0799685	0.0810339	0.323715		37415601	10.3389/fgene.2023.1191264	Gedik et all Front Genet	BLOOD
UBLCP1	Q8WVY7	28110	CIS	Cognition_Meta	DECODE_Specific	+,NA		0.626887	0.626887	DECODE	DECODE	1.27631	2343.31	MDD	UBLCP1	Proteiome	BLOOD	SMR	deCODE	SMR	-0.0327739	0.0407001	0.420673		37415601	10.3389/fgene.2023.1191264	Gedik et all Front Genet	BLOOD
UBLCP1	Q8WVY7	28110	CIS	Cognition_Meta	DECODE_Specific	+,NA		0.626887	0.626887	DECODE	DECODE	1.27631	2343.31	BIP	UBLCP1	Proteiome	BLOOD	SMR	deCODE	SMR	0.147683	0.0857668	0.0850859		37415601	10.3389/fgene.2023.1191264	Gedik et all Front Genet	BLOOD
UBLCP1	Q8WVY7	28110	CIS	Cognition_Meta	DECODE_Specific	+,NA		0.626887	0.626887	DECODE	DECODE	1.27631	2343.31	SCZ.Clozuk.2018	UBLCP1	Transcriptome	BRAIN	TWAS	PsychENCODE	FUSION	0.18666		0.852		30545856	10.1126/science.aat8127	Gandal et all science	BRAIN
UBLCP1	Q8WVY7	28110	CIS	Cognition_Meta	DECODE_Specific	+,NA		0.626887	0.626887	DECODE	DECODE	1.27631	2343.31	BD.PGC.ruderferCell2018	UBLCP1	Transcriptome	BRAIN	TWAS	PsychENCODE	FUSION	0.20494		0.838		30545856	10.1126/science.aat8127	Gandal et all science	BRAIN
UBLCP1	Q8WVY7	28110	TRANS	BIP_PGC3_noukb	DECODE_Specific	-,NA		0.719452	0.719452	DECODE	DECODE	1.20398	4900.19	SCZ	UBLCP1	Proteome	PLASMA	MR	deCODE	TwoSampleMR	-0.0799588	0.0809477	0.323259		37085628	10.1007/s00439-023-02562-0	Dang et al Human Genetics	BLOOD
UBLCP1	Q8WVY7	28110	TRANS	BIP_PGC3_noukb	DECODE_Specific	-,NA		0.719452	0.719452	DECODE	DECODE	1.20398	4900.19	BIP	UBLCP1	Proteome	PLASMA	MR	deCODE	TwoSampleMR	0.147683	0.0854886	0.0840756		37085628	10.1007/s00439-023-02562-0	Dang et al Human Genetics	BLOOD
UBLCP1	Q8WVY7	28110	TRANS	BIP_PGC3_noukb	DECODE_Specific	-,NA		0.719452	0.719452	DECODE	DECODE	1.20398	4900.19	MDD	UBLCP1	Proteome	PLASMA	MR	deCODE	TwoSampleMR	-0.0292381	0.0371045	0.4307		37085628	10.1007/s00439-023-02562-0	Dang et al Human Genetics	BLOOD
UBLCP1	Q8WVY7	28110	TRANS	BIP_PGC3_noukb	DECODE_Specific	-,NA		0.719452	0.719452	DECODE	DECODE	1.20398	4900.19	Bipolar disorder	UBLCP1	Proteome	PLASMA	MR	FENLAND	TwoSampleMR	0.237382	0.0864217	0.00601827		36280454	https://doi.org/10.1016/j.biopsych.2022.08.015	Lu et al Biol Psychiatry	BLOOD
UBLCP1	Q8WVY7	28110	TRANS	BIP_PGC3_noukb	DECODE_Specific	-,NA		0.719452	0.719452	DECODE	DECODE	1.20398	4900.19	Major depressive disorder	UBLCP1	Proteome	PLASMA	MR	FENLAND	TwoSampleMR	-0.0258786	0.0388179	0.504985		36280454	https://doi.org/10.1016/j.biopsych.2022.08.015	Lu et al Biol Psychiatry	BLOOD
UBLCP1	Q8WVY7	28110	TRANS	BIP_PGC3_noukb	DECODE_Specific	-,NA		0.719452	0.719452	DECODE	DECODE	1.20398	4900.19	Schizophrenia	UBLCP1	Proteome	PLASMA	MR	FENLAND	TwoSampleMR	-0.0268376	0.0829074	0.746161		36280454	https://doi.org/10.1016/j.biopsych.2022.08.015	Lu et al Biol Psychiatry	BLOOD
UBLCP1	Q8WVY7	28110	TRANS	BIP_PGC3_noukb	DECODE_Specific	-,NA		0.719452	0.719452	DECODE	DECODE	1.20398	4900.19	SCZ_PGC3	UBLCP1	Transcriptome_Transcriptlvel	DLPFC	SMR	CMC+GTEX	SMR	-0.069196	0.0390563	0.0764444		35460606	10.1016/j.ajhg.2022.04.004	Jiang eet all Am J Hum Genet	BRAIN
UBLCP1	Q8WVY7	28110	TRANS	BIP_PGC3_noukb	DECODE_Specific	-,NA		0.719452	0.719452	DECODE	DECODE	1.20398	4900.19	SCZ.Clozuk.2018	UBLCP1	Transcriptome	BRAIN	SMR	PsychENCODE	SMR	-0.116265	0.0506139	0.0216		30545856	10.1126/science.aat8127	Gandal et all science	BRAIN
UBLCP1	Q8WVY7	28110	TRANS	BIP_PGC3_noukb	DECODE_Specific	-,NA		0.719452	0.719452	DECODE	DECODE	1.20398	4900.19	SCZ	UBLCP1	Proteiome	BLOOD	SMR	eQTLGen	SMR	0.0509871	0.0389586	0.190619		37415601	10.3389/fgene.2023.1191264	Gedik et all Front Genet	BLOOD
UBLCP1	Q8WVY7	28110	TRANS	BIP_PGC3_noukb	DECODE_Specific	-,NA		0.719452	0.719452	DECODE	DECODE	1.20398	4900.19	MDD	UBLCP1	Proteiome	BRAIN	SMR	BrainMeta	SMR	0.0340381	0.0217063	0.116853		37415601	10.3389/fgene.2023.1191264	Gedik et all Front Genet	BRAIN
UBLCP1	Q8WVY7	28110	TRANS	BIP_PGC3_noukb	DECODE_Specific	-,NA		0.719452	0.719452	DECODE	DECODE	1.20398	4900.19	BIP	UBLCP1	Proteiome	BRAIN	SMR	BrainMeta	SMR	-0.0655999	0.0467281	0.160359		37415601	10.3389/fgene.2023.1191264	Gedik et all Front Genet	BRAIN
UBLCP1	Q8WVY7	28110	TRANS	BIP_PGC3_noukb	DECODE_Specific	-,NA		0.719452	0.719452	DECODE	DECODE	1.20398	4900.19	SCZ	UBLCP1	Proteiome	BRAIN	SMR	BrainMeta	SMR	-0.0927038	0.0409399	0.0235502		37415601	10.3389/fgene.2023.1191264	Gedik et all Front Genet	BRAIN
UBLCP1	Q8WVY7	28110	TRANS	BIP_PGC3_noukb	DECODE_Specific	-,NA		0.719452	0.719452	DECODE	DECODE	1.20398	4900.19	MDD	UBLCP1	Proteiome	BLOOD	SMR	eQTLGen	SMR	-0.00896372	0.020922	0.668334		37415601	10.3389/fgene.2023.1191264	Gedik et all Front Genet	BLOOD
UBLCP1	Q8WVY7	28110	TRANS	BIP_PGC3_noukb	DECODE_Specific	-,NA		0.719452	0.719452	DECODE	DECODE	1.20398	4900.19	BIP	UBLCP1	Proteiome	BLOOD	SMR	eQTLGen	SMR	-0.0113623	0.0460186	0.804981		37415601	10.3389/fgene.2023.1191264	Gedik et all Front Genet	BLOOD
UBLCP1	Q8WVY7	28110	TRANS	BIP_PGC3_noukb	DECODE_Specific	-,NA		0.719452	0.719452	DECODE	DECODE	1.20398	4900.19	SCZ	UBLCP1	Proteiome	BLOOD	SMR	deCODE	SMR	-0.0799685	0.0810339	0.323715		37415601	10.3389/fgene.2023.1191264	Gedik et all Front Genet	BLOOD
UBLCP1	Q8WVY7	28110	TRANS	BIP_PGC3_noukb	DECODE_Specific	-,NA		0.719452	0.719452	DECODE	DECODE	1.20398	4900.19	MDD	UBLCP1	Proteiome	BLOOD	SMR	deCODE	SMR	-0.0327739	0.0407001	0.420673		37415601	10.3389/fgene.2023.1191264	Gedik et all Front Genet	BLOOD
UBLCP1	Q8WVY7	28110	TRANS	BIP_PGC3_noukb	DECODE_Specific	-,NA		0.719452	0.719452	DECODE	DECODE	1.20398	4900.19	BIP	UBLCP1	Proteiome	BLOOD	SMR	deCODE	SMR	0.147683	0.0857668	0.0850859		37415601	10.3389/fgene.2023.1191264	Gedik et all Front Genet	BLOOD
UBLCP1	Q8WVY7	28110	TRANS	BIP_PGC3_noukb	DECODE_Specific	-,NA		0.719452	0.719452	DECODE	DECODE	1.20398	4900.19	SCZ.Clozuk.2018	UBLCP1	Transcriptome	BRAIN	TWAS	PsychENCODE	FUSION	0.18666		0.852		30545856	10.1126/science.aat8127	Gandal et all science	BRAIN
UBLCP1	Q8WVY7	28110	TRANS	BIP_PGC3_noukb	DECODE_Specific	-,NA		0.719452	0.719452	DECODE	DECODE	1.20398	4900.19	BD.PGC.ruderferCell2018	UBLCP1	Transcriptome	BRAIN	TWAS	PsychENCODE	FUSION	0.20494		0.838		30545856	10.1126/science.aat8127	Gandal et all science	BRAIN
UBLCP1	Q8WVY7	28110	TRANS	Cognition_Meta	DECODE_Specific	+,NA		0.120072	0.120072	DECODE	DECODE	0.569508	817.813	SCZ	UBLCP1	Proteome	PLASMA	MR	deCODE	TwoSampleMR	-0.0799588	0.0809477	0.323259		37085628	10.1007/s00439-023-02562-0	Dang et al Human Genetics	BLOOD
UBLCP1	Q8WVY7	28110	TRANS	Cognition_Meta	DECODE_Specific	+,NA		0.120072	0.120072	DECODE	DECODE	0.569508	817.813	BIP	UBLCP1	Proteome	PLASMA	MR	deCODE	TwoSampleMR	0.147683	0.0854886	0.0840756		37085628	10.1007/s00439-023-02562-0	Dang et al Human Genetics	BLOOD
UBLCP1	Q8WVY7	28110	TRANS	Cognition_Meta	DECODE_Specific	+,NA		0.120072	0.120072	DECODE	DECODE	0.569508	817.813	MDD	UBLCP1	Proteome	PLASMA	MR	deCODE	TwoSampleMR	-0.0292381	0.0371045	0.4307		37085628	10.1007/s00439-023-02562-0	Dang et al Human Genetics	BLOOD
UBLCP1	Q8WVY7	28110	TRANS	Cognition_Meta	DECODE_Specific	+,NA		0.120072	0.120072	DECODE	DECODE	0.569508	817.813	Bipolar disorder	UBLCP1	Proteome	PLASMA	MR	FENLAND	TwoSampleMR	0.237382	0.0864217	0.00601827		36280454	https://doi.org/10.1016/j.biopsych.2022.08.015	Lu et al Biol Psychiatry	BLOOD
UBLCP1	Q8WVY7	28110	TRANS	Cognition_Meta	DECODE_Specific	+,NA		0.120072	0.120072	DECODE	DECODE	0.569508	817.813	Major depressive disorder	UBLCP1	Proteome	PLASMA	MR	FENLAND	TwoSampleMR	-0.0258786	0.0388179	0.504985		36280454	https://doi.org/10.1016/j.biopsych.2022.08.015	Lu et al Biol Psychiatry	BLOOD
UBLCP1	Q8WVY7	28110	TRANS	Cognition_Meta	DECODE_Specific	+,NA		0.120072	0.120072	DECODE	DECODE	0.569508	817.813	Schizophrenia	UBLCP1	Proteome	PLASMA	MR	FENLAND	TwoSampleMR	-0.0268376	0.0829074	0.746161		36280454	https://doi.org/10.1016/j.biopsych.2022.08.015	Lu et al Biol Psychiatry	BLOOD
UBLCP1	Q8WVY7	28110	TRANS	Cognition_Meta	DECODE_Specific	+,NA		0.120072	0.120072	DECODE	DECODE	0.569508	817.813	SCZ_PGC3	UBLCP1	Transcriptome_Transcriptlvel	DLPFC	SMR	CMC+GTEX	SMR	-0.069196	0.0390563	0.0764444		35460606	10.1016/j.ajhg.2022.04.004	Jiang eet all Am J Hum Genet	BRAIN
UBLCP1	Q8WVY7	28110	TRANS	Cognition_Meta	DECODE_Specific	+,NA		0.120072	0.120072	DECODE	DECODE	0.569508	817.813	SCZ.Clozuk.2018	UBLCP1	Transcriptome	BRAIN	SMR	PsychENCODE	SMR	-0.116265	0.0506139	0.0216		30545856	10.1126/science.aat8127	Gandal et all science	BRAIN
UBLCP1	Q8WVY7	28110	TRANS	Cognition_Meta	DECODE_Specific	+,NA		0.120072	0.120072	DECODE	DECODE	0.569508	817.813	SCZ	UBLCP1	Proteiome	BLOOD	SMR	eQTLGen	SMR	0.0509871	0.0389586	0.190619		37415601	10.3389/fgene.2023.1191264	Gedik et all Front Genet	BLOOD
UBLCP1	Q8WVY7	28110	TRANS	Cognition_Meta	DECODE_Specific	+,NA		0.120072	0.120072	DECODE	DECODE	0.569508	817.813	MDD	UBLCP1	Proteiome	BRAIN	SMR	BrainMeta	SMR	0.0340381	0.0217063	0.116853		37415601	10.3389/fgene.2023.1191264	Gedik et all Front Genet	BRAIN
UBLCP1	Q8WVY7	28110	TRANS	Cognition_Meta	DECODE_Specific	+,NA		0.120072	0.120072	DECODE	DECODE	0.569508	817.813	BIP	UBLCP1	Proteiome	BRAIN	SMR	BrainMeta	SMR	-0.0655999	0.0467281	0.160359		37415601	10.3389/fgene.2023.1191264	Gedik et all Front Genet	BRAIN
UBLCP1	Q8WVY7	28110	TRANS	Cognition_Meta	DECODE_Specific	+,NA		0.120072	0.120072	DECODE	DECODE	0.569508	817.813	SCZ	UBLCP1	Proteiome	BRAIN	SMR	BrainMeta	SMR	-0.0927038	0.0409399	0.0235502		37415601	10.3389/fgene.2023.1191264	Gedik et all Front Genet	BRAIN
UBLCP1	Q8WVY7	28110	TRANS	Cognition_Meta	DECODE_Specific	+,NA		0.120072	0.120072	DECODE	DECODE	0.569508	817.813	MDD	UBLCP1	Proteiome	BLOOD	SMR	eQTLGen	SMR	-0.00896372	0.020922	0.668334		37415601	10.3389/fgene.2023.1191264	Gedik et all Front Genet	BLOOD
UBLCP1	Q8WVY7	28110	TRANS	Cognition_Meta	DECODE_Specific	+,NA		0.120072	0.120072	DECODE	DECODE	0.569508	817.813	BIP	UBLCP1	Proteiome	BLOOD	SMR	eQTLGen	SMR	-0.0113623	0.0460186	0.804981		37415601	10.3389/fgene.2023.1191264	Gedik et all Front Genet	BLOOD
UBLCP1	Q8WVY7	28110	TRANS	Cognition_Meta	DECODE_Specific	+,NA		0.120072	0.120072	DECODE	DECODE	0.569508	817.813	SCZ	UBLCP1	Proteiome	BLOOD	SMR	deCODE	SMR	-0.0799685	0.0810339	0.323715		37415601	10.3389/fgene.2023.1191264	Gedik et all Front Genet	BLOOD
UBLCP1	Q8WVY7	28110	TRANS	Cognition_Meta	DECODE_Specific	+,NA		0.120072	0.120072	DECODE	DECODE	0.569508	817.813	MDD	UBLCP1	Proteiome	BLOOD	SMR	deCODE	SMR	-0.0327739	0.0407001	0.420673		37415601	10.3389/fgene.2023.1191264	Gedik et all Front Genet	BLOOD
UBLCP1	Q8WVY7	28110	TRANS	Cognition_Meta	DECODE_Specific	+,NA		0.120072	0.120072	DECODE	DECODE	0.569508	817.813	BIP	UBLCP1	Proteiome	BLOOD	SMR	deCODE	SMR	0.147683	0.0857668	0.0850859		37415601	10.3389/fgene.2023.1191264	Gedik et all Front Genet	BLOOD
UBLCP1	Q8WVY7	28110	TRANS	Cognition_Meta	DECODE_Specific	+,NA		0.120072	0.120072	DECODE	DECODE	0.569508	817.813	SCZ.Clozuk.2018	UBLCP1	Transcriptome	BRAIN	TWAS	PsychENCODE	FUSION	0.18666		0.852		30545856	10.1126/science.aat8127	Gandal et all science	BRAIN
UBLCP1	Q8WVY7	28110	TRANS	Cognition_Meta	DECODE_Specific	+,NA		0.120072	0.120072	DECODE	DECODE	0.569508	817.813	BD.PGC.ruderferCell2018	UBLCP1	Transcriptome	BRAIN	TWAS	PsychENCODE	FUSION	0.20494		0.838		30545856	10.1126/science.aat8127	Gandal et all science	BRAIN
UBLCP1	Q8WVY7	28110	TRANS	Depression_iPSYCH_2023	DECODE_Specific	-,NA		0.867719	0.867719	DECODE	DECODE	1.42651	5910.04	SCZ	UBLCP1	Proteome	PLASMA	MR	deCODE	TwoSampleMR	-0.0799588	0.0809477	0.323259		37085628	10.1007/s00439-023-02562-0	Dang et al Human Genetics	BLOOD
UBLCP1	Q8WVY7	28110	TRANS	Depression_iPSYCH_2023	DECODE_Specific	-,NA		0.867719	0.867719	DECODE	DECODE	1.42651	5910.04	BIP	UBLCP1	Proteome	PLASMA	MR	deCODE	TwoSampleMR	0.147683	0.0854886	0.0840756		37085628	10.1007/s00439-023-02562-0	Dang et al Human Genetics	BLOOD
UBLCP1	Q8WVY7	28110	TRANS	Depression_iPSYCH_2023	DECODE_Specific	-,NA		0.867719	0.867719	DECODE	DECODE	1.42651	5910.04	MDD	UBLCP1	Proteome	PLASMA	MR	deCODE	TwoSampleMR	-0.0292381	0.0371045	0.4307		37085628	10.1007/s00439-023-02562-0	Dang et al Human Genetics	BLOOD
UBLCP1	Q8WVY7	28110	TRANS	Depression_iPSYCH_2023	DECODE_Specific	-,NA		0.867719	0.867719	DECODE	DECODE	1.42651	5910.04	Bipolar disorder	UBLCP1	Proteome	PLASMA	MR	FENLAND	TwoSampleMR	0.237382	0.0864217	0.00601827		36280454	https://doi.org/10.1016/j.biopsych.2022.08.015	Lu et al Biol Psychiatry	BLOOD
UBLCP1	Q8WVY7	28110	TRANS	Depression_iPSYCH_2023	DECODE_Specific	-,NA		0.867719	0.867719	DECODE	DECODE	1.42651	5910.04	Major depressive disorder	UBLCP1	Proteome	PLASMA	MR	FENLAND	TwoSampleMR	-0.0258786	0.0388179	0.504985		36280454	https://doi.org/10.1016/j.biopsych.2022.08.015	Lu et al Biol Psychiatry	BLOOD
UBLCP1	Q8WVY7	28110	TRANS	Depression_iPSYCH_2023	DECODE_Specific	-,NA		0.867719	0.867719	DECODE	DECODE	1.42651	5910.04	Schizophrenia	UBLCP1	Proteome	PLASMA	MR	FENLAND	TwoSampleMR	-0.0268376	0.0829074	0.746161		36280454	https://doi.org/10.1016/j.biopsych.2022.08.015	Lu et al Biol Psychiatry	BLOOD
UBLCP1	Q8WVY7	28110	TRANS	Depression_iPSYCH_2023	DECODE_Specific	-,NA		0.867719	0.867719	DECODE	DECODE	1.42651	5910.04	SCZ_PGC3	UBLCP1	Transcriptome_Transcriptlvel	DLPFC	SMR	CMC+GTEX	SMR	-0.069196	0.0390563	0.0764444		35460606	10.1016/j.ajhg.2022.04.004	Jiang eet all Am J Hum Genet	BRAIN
UBLCP1	Q8WVY7	28110	TRANS	Depression_iPSYCH_2023	DECODE_Specific	-,NA		0.867719	0.867719	DECODE	DECODE	1.42651	5910.04	SCZ.Clozuk.2018	UBLCP1	Transcriptome	BRAIN	SMR	PsychENCODE	SMR	-0.116265	0.0506139	0.0216		30545856	10.1126/science.aat8127	Gandal et all science	BRAIN
UBLCP1	Q8WVY7	28110	TRANS	Depression_iPSYCH_2023	DECODE_Specific	-,NA		0.867719	0.867719	DECODE	DECODE	1.42651	5910.04	SCZ	UBLCP1	Proteiome	BLOOD	SMR	eQTLGen	SMR	0.0509871	0.0389586	0.190619		37415601	10.3389/fgene.2023.1191264	Gedik et all Front Genet	BLOOD
UBLCP1	Q8WVY7	28110	TRANS	Depression_iPSYCH_2023	DECODE_Specific	-,NA		0.867719	0.867719	DECODE	DECODE	1.42651	5910.04	MDD	UBLCP1	Proteiome	BRAIN	SMR	BrainMeta	SMR	0.0340381	0.0217063	0.116853		37415601	10.3389/fgene.2023.1191264	Gedik et all Front Genet	BRAIN
UBLCP1	Q8WVY7	28110	TRANS	Depression_iPSYCH_2023	DECODE_Specific	-,NA		0.867719	0.867719	DECODE	DECODE	1.42651	5910.04	BIP	UBLCP1	Proteiome	BRAIN	SMR	BrainMeta	SMR	-0.0655999	0.0467281	0.160359		37415601	10.3389/fgene.2023.1191264	Gedik et all Front Genet	BRAIN
UBLCP1	Q8WVY7	28110	TRANS	Depression_iPSYCH_2023	DECODE_Specific	-,NA		0.867719	0.867719	DECODE	DECODE	1.42651	5910.04	SCZ	UBLCP1	Proteiome	BRAIN	SMR	BrainMeta	SMR	-0.0927038	0.0409399	0.0235502		37415601	10.3389/fgene.2023.1191264	Gedik et all Front Genet	BRAIN
UBLCP1	Q8WVY7	28110	TRANS	Depression_iPSYCH_2023	DECODE_Specific	-,NA		0.867719	0.867719	DECODE	DECODE	1.42651	5910.04	MDD	UBLCP1	Proteiome	BLOOD	SMR	eQTLGen	SMR	-0.00896372	0.020922	0.668334		37415601	10.3389/fgene.2023.1191264	Gedik et all Front Genet	BLOOD
UBLCP1	Q8WVY7	28110	TRANS	Depression_iPSYCH_2023	DECODE_Specific	-,NA		0.867719	0.867719	DECODE	DECODE	1.42651	5910.04	BIP	UBLCP1	Proteiome	BLOOD	SMR	eQTLGen	SMR	-0.0113623	0.0460186	0.804981		37415601	10.3389/fgene.2023.1191264	Gedik et all Front Genet	BLOOD
UBLCP1	Q8WVY7	28110	TRANS	Depression_iPSYCH_2023	DECODE_Specific	-,NA		0.867719	0.867719	DECODE	DECODE	1.42651	5910.04	SCZ	UBLCP1	Proteiome	BLOOD	SMR	deCODE	SMR	-0.0799685	0.0810339	0.323715		37415601	10.3389/fgene.2023.1191264	Gedik et all Front Genet	BLOOD
UBLCP1	Q8WVY7	28110	TRANS	Depression_iPSYCH_2023	DECODE_Specific	-,NA		0.867719	0.867719	DECODE	DECODE	1.42651	5910.04	MDD	UBLCP1	Proteiome	BLOOD	SMR	deCODE	SMR	-0.0327739	0.0407001	0.420673		37415601	10.3389/fgene.2023.1191264	Gedik et all Front Genet	BLOOD
UBLCP1	Q8WVY7	28110	TRANS	Depression_iPSYCH_2023	DECODE_Specific	-,NA		0.867719	0.867719	DECODE	DECODE	1.42651	5910.04	BIP	UBLCP1	Proteiome	BLOOD	SMR	deCODE	SMR	0.147683	0.0857668	0.0850859		37415601	10.3389/fgene.2023.1191264	Gedik et all Front Genet	BLOOD
UBLCP1	Q8WVY7	28110	TRANS	Depression_iPSYCH_2023	DECODE_Specific	-,NA		0.867719	0.867719	DECODE	DECODE	1.42651	5910.04	SCZ.Clozuk.2018	UBLCP1	Transcriptome	BRAIN	TWAS	PsychENCODE	FUSION	0.18666		0.852		30545856	10.1126/science.aat8127	Gandal et all science	BRAIN
UBLCP1	Q8WVY7	28110	TRANS	Depression_iPSYCH_2023	DECODE_Specific	-,NA		0.867719	0.867719	DECODE	DECODE	1.42651	5910.04	BD.PGC.ruderferCell2018	UBLCP1	Transcriptome	BRAIN	TWAS	PsychENCODE	FUSION	0.20494		0.838		30545856	10.1126/science.aat8127	Gandal et all science	BRAIN
UBLCP1	Q8WVY7	28110	TRANS	PGC3_SCZ_NoUKB	DECODE_Specific	-,NA		0.882328	0.882328	DECODE	DECODE	1.35901	6009.54	SCZ	UBLCP1	Proteome	PLASMA	MR	deCODE	TwoSampleMR	-0.0799588	0.0809477	0.323259		37085628	10.1007/s00439-023-02562-0	Dang et al Human Genetics	BLOOD
UBLCP1	Q8WVY7	28110	TRANS	PGC3_SCZ_NoUKB	DECODE_Specific	-,NA		0.882328	0.882328	DECODE	DECODE	1.35901	6009.54	BIP	UBLCP1	Proteome	PLASMA	MR	deCODE	TwoSampleMR	0.147683	0.0854886	0.0840756		37085628	10.1007/s00439-023-02562-0	Dang et al Human Genetics	BLOOD
UBLCP1	Q8WVY7	28110	TRANS	PGC3_SCZ_NoUKB	DECODE_Specific	-,NA		0.882328	0.882328	DECODE	DECODE	1.35901	6009.54	MDD	UBLCP1	Proteome	PLASMA	MR	deCODE	TwoSampleMR	-0.0292381	0.0371045	0.4307		37085628	10.1007/s00439-023-02562-0	Dang et al Human Genetics	BLOOD
UBLCP1	Q8WVY7	28110	TRANS	PGC3_SCZ_NoUKB	DECODE_Specific	-,NA		0.882328	0.882328	DECODE	DECODE	1.35901	6009.54	Bipolar disorder	UBLCP1	Proteome	PLASMA	MR	FENLAND	TwoSampleMR	0.237382	0.0864217	0.00601827		36280454	https://doi.org/10.1016/j.biopsych.2022.08.015	Lu et al Biol Psychiatry	BLOOD
UBLCP1	Q8WVY7	28110	TRANS	PGC3_SCZ_NoUKB	DECODE_Specific	-,NA		0.882328	0.882328	DECODE	DECODE	1.35901	6009.54	Major depressive disorder	UBLCP1	Proteome	PLASMA	MR	FENLAND	TwoSampleMR	-0.0258786	0.0388179	0.504985		36280454	https://doi.org/10.1016/j.biopsych.2022.08.015	Lu et al Biol Psychiatry	BLOOD
UBLCP1	Q8WVY7	28110	TRANS	PGC3_SCZ_NoUKB	DECODE_Specific	-,NA		0.882328	0.882328	DECODE	DECODE	1.35901	6009.54	Schizophrenia	UBLCP1	Proteome	PLASMA	MR	FENLAND	TwoSampleMR	-0.0268376	0.0829074	0.746161		36280454	https://doi.org/10.1016/j.biopsych.2022.08.015	Lu et al Biol Psychiatry	BLOOD
UBLCP1	Q8WVY7	28110	TRANS	PGC3_SCZ_NoUKB	DECODE_Specific	-,NA		0.882328	0.882328	DECODE	DECODE	1.35901	6009.54	SCZ_PGC3	UBLCP1	Transcriptome_Transcriptlvel	DLPFC	SMR	CMC+GTEX	SMR	-0.069196	0.0390563	0.0764444		35460606	10.1016/j.ajhg.2022.04.004	Jiang eet all Am J Hum Genet	BRAIN
UBLCP1	Q8WVY7	28110	TRANS	PGC3_SCZ_NoUKB	DECODE_Specific	-,NA		0.882328	0.882328	DECODE	DECODE	1.35901	6009.54	SCZ.Clozuk.2018	UBLCP1	Transcriptome	BRAIN	SMR	PsychENCODE	SMR	-0.116265	0.0506139	0.0216		30545856	10.1126/science.aat8127	Gandal et all science	BRAIN
UBLCP1	Q8WVY7	28110	TRANS	PGC3_SCZ_NoUKB	DECODE_Specific	-,NA		0.882328	0.882328	DECODE	DECODE	1.35901	6009.54	SCZ	UBLCP1	Proteiome	BLOOD	SMR	eQTLGen	SMR	0.0509871	0.0389586	0.190619		37415601	10.3389/fgene.2023.1191264	Gedik et all Front Genet	BLOOD
UBLCP1	Q8WVY7	28110	TRANS	PGC3_SCZ_NoUKB	DECODE_Specific	-,NA		0.882328	0.882328	DECODE	DECODE	1.35901	6009.54	MDD	UBLCP1	Proteiome	BRAIN	SMR	BrainMeta	SMR	0.0340381	0.0217063	0.116853		37415601	10.3389/fgene.2023.1191264	Gedik et all Front Genet	BRAIN
UBLCP1	Q8WVY7	28110	TRANS	PGC3_SCZ_NoUKB	DECODE_Specific	-,NA		0.882328	0.882328	DECODE	DECODE	1.35901	6009.54	BIP	UBLCP1	Proteiome	BRAIN	SMR	BrainMeta	SMR	-0.0655999	0.0467281	0.160359		37415601	10.3389/fgene.2023.1191264	Gedik et all Front Genet	BRAIN
UBLCP1	Q8WVY7	28110	TRANS	PGC3_SCZ_NoUKB	DECODE_Specific	-,NA		0.882328	0.882328	DECODE	DECODE	1.35901	6009.54	SCZ	UBLCP1	Proteiome	BRAIN	SMR	BrainMeta	SMR	-0.0927038	0.0409399	0.0235502		37415601	10.3389/fgene.2023.1191264	Gedik et all Front Genet	BRAIN
UBLCP1	Q8WVY7	28110	TRANS	PGC3_SCZ_NoUKB	DECODE_Specific	-,NA		0.882328	0.882328	DECODE	DECODE	1.35901	6009.54	MDD	UBLCP1	Proteiome	BLOOD	SMR	eQTLGen	SMR	-0.00896372	0.020922	0.668334		37415601	10.3389/fgene.2023.1191264	Gedik et all Front Genet	BLOOD
UBLCP1	Q8WVY7	28110	TRANS	PGC3_SCZ_NoUKB	DECODE_Specific	-,NA		0.882328	0.882328	DECODE	DECODE	1.35901	6009.54	BIP	UBLCP1	Proteiome	BLOOD	SMR	eQTLGen	SMR	-0.0113623	0.0460186	0.804981		37415601	10.3389/fgene.2023.1191264	Gedik et all Front Genet	BLOOD
UBLCP1	Q8WVY7	28110	TRANS	PGC3_SCZ_NoUKB	DECODE_Specific	-,NA		0.882328	0.882328	DECODE	DECODE	1.35901	6009.54	SCZ	UBLCP1	Proteiome	BLOOD	SMR	deCODE	SMR	-0.0799685	0.0810339	0.323715		37415601	10.3389/fgene.2023.1191264	Gedik et all Front Genet	BLOOD
UBLCP1	Q8WVY7	28110	TRANS	PGC3_SCZ_NoUKB	DECODE_Specific	-,NA		0.882328	0.882328	DECODE	DECODE	1.35901	6009.54	MDD	UBLCP1	Proteiome	BLOOD	SMR	deCODE	SMR	-0.0327739	0.0407001	0.420673		37415601	10.3389/fgene.2023.1191264	Gedik et all Front Genet	BLOOD
UBLCP1	Q8WVY7	28110	TRANS	PGC3_SCZ_NoUKB	DECODE_Specific	-,NA		0.882328	0.882328	DECODE	DECODE	1.35901	6009.54	BIP	UBLCP1	Proteiome	BLOOD	SMR	deCODE	SMR	0.147683	0.0857668	0.0850859		37415601	10.3389/fgene.2023.1191264	Gedik et all Front Genet	BLOOD
UBLCP1	Q8WVY7	28110	TRANS	PGC3_SCZ_NoUKB	DECODE_Specific	-,NA		0.882328	0.882328	DECODE	DECODE	1.35901	6009.54	SCZ.Clozuk.2018	UBLCP1	Transcriptome	BRAIN	TWAS	PsychENCODE	FUSION	0.18666		0.852		30545856	10.1126/science.aat8127	Gandal et all science	BRAIN
UBLCP1	Q8WVY7	28110	TRANS	PGC3_SCZ_NoUKB	DECODE_Specific	-,NA		0.882328	0.882328	DECODE	DECODE	1.35901	6009.54	BD.PGC.ruderferCell2018	UBLCP1	Transcriptome	BRAIN	TWAS	PsychENCODE	FUSION	0.20494		0.838		30545856	10.1126/science.aat8127	Gandal et all science	BRAIN
UBQLN4	Q9NRR5	1237	TRANS	BIP_PGC3_noukb	DECODE_Specific	-,NA		0.0103771	0.0103771	DECODE	DECODE	0.159545	70.6783	Deepression_Wray_tall	UBQLN4	Transcriptome	BRAIN DLPFC	MR	PsychENCODE	TwoSampleMR	-0.02	0.02	0.337		35296807	10.1038/s41380-022-01507-9	Deng et all Mol Psychiatry	BRAIN
UBQLN4	Q9NRR5	1237	TRANS	BIP_PGC3_noukb	DECODE_Specific	-,NA		0.0103771	0.0103771	DECODE	DECODE	0.159545	70.6783	SCZ_PGC3	UBQLN4	Transcriptome_Transcriptlvel	DLPFC	SMR	CMC+GTEX	SMR	0.014847	0.0378833	0.695121		35460606	10.1016/j.ajhg.2022.04.004	Jiang eet all Am J Hum Genet	BRAIN
UBQLN4	Q9NRR5	1237	TRANS	BIP_PGC3_noukb	DECODE_Specific	-,NA		0.0103771	0.0103771	DECODE	DECODE	0.159545	70.6783	SCZ.Clozuk.2018	UBQLN4	Transcriptome	BRAIN	SMR	PsychENCODE	SMR	-0.0888292	0.0450956	0.0489		30545856	10.1126/science.aat8127	Gandal et all science	BRAIN
UBQLN4	Q9NRR5	1237	TRANS	BIP_PGC3_noukb	DECODE_Specific	-,NA		0.0103771	0.0103771	DECODE	DECODE	0.159545	70.6783	BD.PGC.ruderferCell2018	UBQLN4	Transcriptome	BRAIN	SMR	PsychENCODE	SMR	-0.102191	0.0685483	0.136016		30545856	10.1126/science.aat8127	Gandal et all science	BRAIN
UBQLN4	Q9NRR5	1237	TRANS	BIP_PGC3_noukb	DECODE_Specific	-,NA		0.0103771	0.0103771	DECODE	DECODE	0.159545	70.6783	Depression Howard et all	UBQLN4	Proteiome	BRAIN DPFC	SMR	ROS/MAP	SMR	-0.0931677	0.150843	0.536807		33846625	10.1038/s41593-021-00832-6	Wingo Nat Neurosci	BRAIN
UBQLN4	Q9NRR5	1237	TRANS	BIP_PGC3_noukb	DECODE_Specific	-,NA		0.0103771	0.0103771	DECODE	DECODE	0.159545	70.6783	SCZ	UBQLN4	Proteiome	BLOOD	SMR	eQTLGen	SMR	0.104317	0.0334628	0.00182457		37415601	10.3389/fgene.2023.1191264	Gedik et all Front Genet	BLOOD
UBQLN4	Q9NRR5	1237	TRANS	BIP_PGC3_noukb	DECODE_Specific	-,NA		0.0103771	0.0103771	DECODE	DECODE	0.159545	70.6783	MDD	UBQLN4	Proteiome	BRAIN	SMR	BrainMeta	SMR	-0.0111948	0.0179761	0.533443		37415601	10.3389/fgene.2023.1191264	Gedik et all Front Genet	BRAIN
UBQLN4	Q9NRR5	1237	TRANS	BIP_PGC3_noukb	DECODE_Specific	-,NA		0.0103771	0.0103771	DECODE	DECODE	0.159545	70.6783	BIP	UBQLN4	Proteiome	BRAIN	SMR	BrainMeta	SMR	-0.0231387	0.0389357	0.552326		37415601	10.3389/fgene.2023.1191264	Gedik et all Front Genet	BRAIN
UBQLN4	Q9NRR5	1237	TRANS	BIP_PGC3_noukb	DECODE_Specific	-,NA		0.0103771	0.0103771	DECODE	DECODE	0.159545	70.6783	SCZ	UBQLN4	Proteiome	BRAIN	SMR	BrainMeta	SMR	-0.0848823	0.0355087	0.0168271		37415601	10.3389/fgene.2023.1191264	Gedik et all Front Genet	BRAIN
UBQLN4	Q9NRR5	1237	TRANS	BIP_PGC3_noukb	DECODE_Specific	-,NA		0.0103771	0.0103771	DECODE	DECODE	0.159545	70.6783	MDD	UBQLN4	Proteiome	BLOOD	SMR	eQTLGen	SMR	-0.00498193	0.0112114	0.65678		37415601	10.3389/fgene.2023.1191264	Gedik et all Front Genet	BLOOD
UBQLN4	Q9NRR5	1237	TRANS	BIP_PGC3_noukb	DECODE_Specific	-,NA		0.0103771	0.0103771	DECODE	DECODE	0.159545	70.6783	BIP	UBQLN4	Proteiome	BLOOD	SMR	eQTLGen	SMR	0.0467247	0.0381735	0.220948		37415601	10.3389/fgene.2023.1191264	Gedik et all Front Genet	BLOOD
UBQLN4	Q9NRR5	1237	TRANS	BIP_PGC3_noukb	DECODE_Specific	-,NA		0.0103771	0.0103771	DECODE	DECODE	0.159545	70.6783	MDD	UBQLN4	Proteiome	BRAIN	SMR	Wingo et al., 2022, in 722 samples	SMR	0.00790663	0.0166185	0.634237		37415601	10.3389/fgene.2023.1191264	Gedik et all Front Genet	BRAIN
UBQLN4	Q9NRR5	1237	TRANS	BIP_PGC3_noukb	DECODE_Specific	-,NA		0.0103771	0.0103771	DECODE	DECODE	0.159545	70.6783	BIP	UBQLN4	Proteiome	BRAIN	SMR	Wingo et al., 2022, in 722 samples	SMR	-0.0497081	0.0374479	0.184379		37415601	10.3389/fgene.2023.1191264	Gedik et all Front Genet	BRAIN
UBQLN4	Q9NRR5	1237	TRANS	BIP_PGC3_noukb	DECODE_Specific	-,NA		0.0103771	0.0103771	DECODE	DECODE	0.159545	70.6783	SCZ	UBQLN4	Proteiome	BRAIN	SMR	Wingo et al., 2022, in 722 samples	SMR	-0.102293	0.0359242	0.004407		37415601	10.3389/fgene.2023.1191264	Gedik et all Front Genet	BRAIN
UBQLN4	Q9NRR5	1237	TRANS	BIP_PGC3_noukb	DECODE_Specific	-,NA		0.0103771	0.0103771	DECODE	DECODE	0.159545	70.6783	SCZ	UBQLN4	Transcriptome	BRAIN_DLPFC	TWAS	CMC	FUSION	-3.04315		0.00234		31691811	10.1093/hmg/ddz253	Hall et al Hum Mol Genet	BRAIN
UBQLN4	Q9NRR5	1237	TRANS	BIP_PGC3_noukb	DECODE_Specific	-,NA		0.0103771	0.0103771	DECODE	DECODE	0.159545	70.6783	SCZ.Clozuk.2018	UBQLN4	Transcriptome	BRAIN	TWAS	PsychENCODE	FUSION	-3.51827		0.000434		30545856	10.1126/science.aat8127	Gandal et all science	BRAIN
UBQLN4	Q9NRR5	1237	TRANS	BIP_PGC3_noukb	DECODE_Specific	-,NA		0.0103771	0.0103771	DECODE	DECODE	0.159545	70.6783	BD.PGC.ruderferCell2018	UBQLN4	Transcriptome	BRAIN	TWAS	PsychENCODE	FUSION	-1.89649		0.0579		30545856	10.1126/science.aat8127	Gandal et all science	BRAIN
UBQLN4	Q9NRR5	1237	TRANS	BIP_PGC3_noukb	DECODE_Specific	-,NA		0.0103771	0.0103771	DECODE	DECODE	0.159545	70.6783	SCZ_PGC2+CLOZUK	UBQLN4	Transcriptome	HIPPO	TWAS	Collado-Torres	FUSION	-3.32205		0.000894		31174959	10.1016/j.neuron.2019.05.013	ColladoTorres_neuron_twas etal. Neuron	BRAIN
UBQLN4	Q9NRR5	1237	TRANS	BIP_PGC3_noukb	DECODE_Specific	-,NA		0.0103771	0.0103771	DECODE	DECODE	0.159545	70.6783	SCZ_PGC2+CLOZUK	UBQLN4	Transcriptome	HIPPO	TWAS	Collado-Torres	FUSION	-3.14085		0.00168		31174959	10.1016/j.neuron.2019.05.013	ColladoTorres_neuron_twas etal. Neuron	BRAIN
UBQLN4	Q9NRR5	1237	TRANS	BIP_PGC3_noukb	DECODE_Specific	-,NA		0.0103771	0.0103771	DECODE	DECODE	0.159545	70.6783	Depression Howard et all	UBQLN4	Proteiome	BRAIN DPFC	PWAS	ROS/MAP	FUSION	-0.2433		0.808		33846625	10.1038/s41593-021-00832-6	Wingo Nat Neurosci	BRAIN
UBQLN4	Q9NRR5	1237	TRANS	BIP_PGC3_noukb	DECODE_Specific	-,NA		0.0103771	0.0103771	DECODE	DECODE	0.159545	70.6783	Schizophrenia	UBQLN4	Transcriptome	brain caudate nucleus	TWAS	Gtex	Fusion			0.000793069		36319771	10.1038/s41593-022-01182-7	Benjamin KJM	brain caudate nucleus
UBQLN4	Q9NRR5	1237	TRANS	Cognition_Meta	DECODE_Specific	+,NA		0.516971	0.516971	DECODE	DECODE	1.10275	3521.09	Deepression_Wray_tall	UBQLN4	Transcriptome	BRAIN DLPFC	MR	PsychENCODE	TwoSampleMR	-0.02	0.02	0.337		35296807	10.1038/s41380-022-01507-9	Deng et all Mol Psychiatry	BRAIN
UBQLN4	Q9NRR5	1237	TRANS	Cognition_Meta	DECODE_Specific	+,NA		0.516971	0.516971	DECODE	DECODE	1.10275	3521.09	SCZ_PGC3	UBQLN4	Transcriptome_Transcriptlvel	DLPFC	SMR	CMC+GTEX	SMR	0.014847	0.0378833	0.695121		35460606	10.1016/j.ajhg.2022.04.004	Jiang eet all Am J Hum Genet	BRAIN
UBQLN4	Q9NRR5	1237	TRANS	Cognition_Meta	DECODE_Specific	+,NA		0.516971	0.516971	DECODE	DECODE	1.10275	3521.09	SCZ.Clozuk.2018	UBQLN4	Transcriptome	BRAIN	SMR	PsychENCODE	SMR	-0.0888292	0.0450956	0.0489		30545856	10.1126/science.aat8127	Gandal et all science	BRAIN
UBQLN4	Q9NRR5	1237	TRANS	Cognition_Meta	DECODE_Specific	+,NA		0.516971	0.516971	DECODE	DECODE	1.10275	3521.09	BD.PGC.ruderferCell2018	UBQLN4	Transcriptome	BRAIN	SMR	PsychENCODE	SMR	-0.102191	0.0685483	0.136016		30545856	10.1126/science.aat8127	Gandal et all science	BRAIN
UBQLN4	Q9NRR5	1237	TRANS	Cognition_Meta	DECODE_Specific	+,NA		0.516971	0.516971	DECODE	DECODE	1.10275	3521.09	Depression Howard et all	UBQLN4	Proteiome	BRAIN DPFC	SMR	ROS/MAP	SMR	-0.0931677	0.150843	0.536807		33846625	10.1038/s41593-021-00832-6	Wingo Nat Neurosci	BRAIN
UBQLN4	Q9NRR5	1237	TRANS	Cognition_Meta	DECODE_Specific	+,NA		0.516971	0.516971	DECODE	DECODE	1.10275	3521.09	SCZ	UBQLN4	Proteiome	BLOOD	SMR	eQTLGen	SMR	0.104317	0.0334628	0.00182457		37415601	10.3389/fgene.2023.1191264	Gedik et all Front Genet	BLOOD
UBQLN4	Q9NRR5	1237	TRANS	Cognition_Meta	DECODE_Specific	+,NA		0.516971	0.516971	DECODE	DECODE	1.10275	3521.09	MDD	UBQLN4	Proteiome	BRAIN	SMR	BrainMeta	SMR	-0.0111948	0.0179761	0.533443		37415601	10.3389/fgene.2023.1191264	Gedik et all Front Genet	BRAIN
UBQLN4	Q9NRR5	1237	TRANS	Cognition_Meta	DECODE_Specific	+,NA		0.516971	0.516971	DECODE	DECODE	1.10275	3521.09	BIP	UBQLN4	Proteiome	BRAIN	SMR	BrainMeta	SMR	-0.0231387	0.0389357	0.552326		37415601	10.3389/fgene.2023.1191264	Gedik et all Front Genet	BRAIN
UBQLN4	Q9NRR5	1237	TRANS	Cognition_Meta	DECODE_Specific	+,NA		0.516971	0.516971	DECODE	DECODE	1.10275	3521.09	SCZ	UBQLN4	Proteiome	BRAIN	SMR	BrainMeta	SMR	-0.0848823	0.0355087	0.0168271		37415601	10.3389/fgene.2023.1191264	Gedik et all Front Genet	BRAIN
UBQLN4	Q9NRR5	1237	TRANS	Cognition_Meta	DECODE_Specific	+,NA		0.516971	0.516971	DECODE	DECODE	1.10275	3521.09	MDD	UBQLN4	Proteiome	BLOOD	SMR	eQTLGen	SMR	-0.00498193	0.0112114	0.65678		37415601	10.3389/fgene.2023.1191264	Gedik et all Front Genet	BLOOD
UBQLN4	Q9NRR5	1237	TRANS	Cognition_Meta	DECODE_Specific	+,NA		0.516971	0.516971	DECODE	DECODE	1.10275	3521.09	BIP	UBQLN4	Proteiome	BLOOD	SMR	eQTLGen	SMR	0.0467247	0.0381735	0.220948		37415601	10.3389/fgene.2023.1191264	Gedik et all Front Genet	BLOOD
UBQLN4	Q9NRR5	1237	TRANS	Cognition_Meta	DECODE_Specific	+,NA		0.516971	0.516971	DECODE	DECODE	1.10275	3521.09	MDD	UBQLN4	Proteiome	BRAIN	SMR	Wingo et al., 2022, in 722 samples	SMR	0.00790663	0.0166185	0.634237		37415601	10.3389/fgene.2023.1191264	Gedik et all Front Genet	BRAIN
UBQLN4	Q9NRR5	1237	TRANS	Cognition_Meta	DECODE_Specific	+,NA		0.516971	0.516971	DECODE	DECODE	1.10275	3521.09	BIP	UBQLN4	Proteiome	BRAIN	SMR	Wingo et al., 2022, in 722 samples	SMR	-0.0497081	0.0374479	0.184379		37415601	10.3389/fgene.2023.1191264	Gedik et all Front Genet	BRAIN
UBQLN4	Q9NRR5	1237	TRANS	Cognition_Meta	DECODE_Specific	+,NA		0.516971	0.516971	DECODE	DECODE	1.10275	3521.09	SCZ	UBQLN4	Proteiome	BRAIN	SMR	Wingo et al., 2022, in 722 samples	SMR	-0.102293	0.0359242	0.004407		37415601	10.3389/fgene.2023.1191264	Gedik et all Front Genet	BRAIN
UBQLN4	Q9NRR5	1237	TRANS	Cognition_Meta	DECODE_Specific	+,NA		0.516971	0.516971	DECODE	DECODE	1.10275	3521.09	SCZ	UBQLN4	Transcriptome	BRAIN_DLPFC	TWAS	CMC	FUSION	-3.04315		0.00234		31691811	10.1093/hmg/ddz253	Hall et al Hum Mol Genet	BRAIN
UBQLN4	Q9NRR5	1237	TRANS	Cognition_Meta	DECODE_Specific	+,NA		0.516971	0.516971	DECODE	DECODE	1.10275	3521.09	SCZ.Clozuk.2018	UBQLN4	Transcriptome	BRAIN	TWAS	PsychENCODE	FUSION	-3.51827		0.000434		30545856	10.1126/science.aat8127	Gandal et all science	BRAIN
UBQLN4	Q9NRR5	1237	TRANS	Cognition_Meta	DECODE_Specific	+,NA		0.516971	0.516971	DECODE	DECODE	1.10275	3521.09	BD.PGC.ruderferCell2018	UBQLN4	Transcriptome	BRAIN	TWAS	PsychENCODE	FUSION	-1.89649		0.0579		30545856	10.1126/science.aat8127	Gandal et all science	BRAIN
UBQLN4	Q9NRR5	1237	TRANS	Cognition_Meta	DECODE_Specific	+,NA		0.516971	0.516971	DECODE	DECODE	1.10275	3521.09	SCZ_PGC2+CLOZUK	UBQLN4	Transcriptome	HIPPO	TWAS	Collado-Torres	FUSION	-3.32205		0.000894		31174959	10.1016/j.neuron.2019.05.013	ColladoTorres_neuron_twas etal. Neuron	BRAIN
UBQLN4	Q9NRR5	1237	TRANS	Cognition_Meta	DECODE_Specific	+,NA		0.516971	0.516971	DECODE	DECODE	1.10275	3521.09	SCZ_PGC2+CLOZUK	UBQLN4	Transcriptome	HIPPO	TWAS	Collado-Torres	FUSION	-3.14085		0.00168		31174959	10.1016/j.neuron.2019.05.013	ColladoTorres_neuron_twas etal. Neuron	BRAIN
UBQLN4	Q9NRR5	1237	TRANS	Cognition_Meta	DECODE_Specific	+,NA		0.516971	0.516971	DECODE	DECODE	1.10275	3521.09	Depression Howard et all	UBQLN4	Proteiome	BRAIN DPFC	PWAS	ROS/MAP	FUSION	-0.2433		0.808		33846625	10.1038/s41593-021-00832-6	Wingo Nat Neurosci	BRAIN
UBQLN4	Q9NRR5	1237	TRANS	Cognition_Meta	DECODE_Specific	+,NA		0.516971	0.516971	DECODE	DECODE	1.10275	3521.09	Schizophrenia	UBQLN4	Transcriptome	brain caudate nucleus	TWAS	Gtex	Fusion			0.000793069		36319771	10.1038/s41593-022-01182-7	Benjamin KJM	brain caudate nucleus
UBQLN4	Q9NRR5	1237	TRANS	Depression_iPSYCH_2023	DECODE_Specific	+,NA		0.959251	0.959251	DECODE	DECODE	1.45091	6533.46	Deepression_Wray_tall	UBQLN4	Transcriptome	BRAIN DLPFC	MR	PsychENCODE	TwoSampleMR	-0.02	0.02	0.337		35296807	10.1038/s41380-022-01507-9	Deng et all Mol Psychiatry	BRAIN
UBQLN4	Q9NRR5	1237	TRANS	Depression_iPSYCH_2023	DECODE_Specific	+,NA		0.959251	0.959251	DECODE	DECODE	1.45091	6533.46	SCZ_PGC3	UBQLN4	Transcriptome_Transcriptlvel	DLPFC	SMR	CMC+GTEX	SMR	0.014847	0.0378833	0.695121		35460606	10.1016/j.ajhg.2022.04.004	Jiang eet all Am J Hum Genet	BRAIN
UBQLN4	Q9NRR5	1237	TRANS	Depression_iPSYCH_2023	DECODE_Specific	+,NA		0.959251	0.959251	DECODE	DECODE	1.45091	6533.46	SCZ.Clozuk.2018	UBQLN4	Transcriptome	BRAIN	SMR	PsychENCODE	SMR	-0.0888292	0.0450956	0.0489		30545856	10.1126/science.aat8127	Gandal et all science	BRAIN
UBQLN4	Q9NRR5	1237	TRANS	Depression_iPSYCH_2023	DECODE_Specific	+,NA		0.959251	0.959251	DECODE	DECODE	1.45091	6533.46	BD.PGC.ruderferCell2018	UBQLN4	Transcriptome	BRAIN	SMR	PsychENCODE	SMR	-0.102191	0.0685483	0.136016		30545856	10.1126/science.aat8127	Gandal et all science	BRAIN
UBQLN4	Q9NRR5	1237	TRANS	Depression_iPSYCH_2023	DECODE_Specific	+,NA		0.959251	0.959251	DECODE	DECODE	1.45091	6533.46	Depression Howard et all	UBQLN4	Proteiome	BRAIN DPFC	SMR	ROS/MAP	SMR	-0.0931677	0.150843	0.536807		33846625	10.1038/s41593-021-00832-6	Wingo Nat Neurosci	BRAIN
UBQLN4	Q9NRR5	1237	TRANS	Depression_iPSYCH_2023	DECODE_Specific	+,NA		0.959251	0.959251	DECODE	DECODE	1.45091	6533.46	SCZ	UBQLN4	Proteiome	BLOOD	SMR	eQTLGen	SMR	0.104317	0.0334628	0.00182457		37415601	10.3389/fgene.2023.1191264	Gedik et all Front Genet	BLOOD
UBQLN4	Q9NRR5	1237	TRANS	Depression_iPSYCH_2023	DECODE_Specific	+,NA		0.959251	0.959251	DECODE	DECODE	1.45091	6533.46	MDD	UBQLN4	Proteiome	BRAIN	SMR	BrainMeta	SMR	-0.0111948	0.0179761	0.533443		37415601	10.3389/fgene.2023.1191264	Gedik et all Front Genet	BRAIN
UBQLN4	Q9NRR5	1237	TRANS	Depression_iPSYCH_2023	DECODE_Specific	+,NA		0.959251	0.959251	DECODE	DECODE	1.45091	6533.46	BIP	UBQLN4	Proteiome	BRAIN	SMR	BrainMeta	SMR	-0.0231387	0.0389357	0.552326		37415601	10.3389/fgene.2023.1191264	Gedik et all Front Genet	BRAIN
UBQLN4	Q9NRR5	1237	TRANS	Depression_iPSYCH_2023	DECODE_Specific	+,NA		0.959251	0.959251	DECODE	DECODE	1.45091	6533.46	SCZ	UBQLN4	Proteiome	BRAIN	SMR	BrainMeta	SMR	-0.0848823	0.0355087	0.0168271		37415601	10.3389/fgene.2023.1191264	Gedik et all Front Genet	BRAIN
UBQLN4	Q9NRR5	1237	TRANS	Depression_iPSYCH_2023	DECODE_Specific	+,NA		0.959251	0.959251	DECODE	DECODE	1.45091	6533.46	MDD	UBQLN4	Proteiome	BLOOD	SMR	eQTLGen	SMR	-0.00498193	0.0112114	0.65678		37415601	10.3389/fgene.2023.1191264	Gedik et all Front Genet	BLOOD
UBQLN4	Q9NRR5	1237	TRANS	Depression_iPSYCH_2023	DECODE_Specific	+,NA		0.959251	0.959251	DECODE	DECODE	1.45091	6533.46	BIP	UBQLN4	Proteiome	BLOOD	SMR	eQTLGen	SMR	0.0467247	0.0381735	0.220948		37415601	10.3389/fgene.2023.1191264	Gedik et all Front Genet	BLOOD
UBQLN4	Q9NRR5	1237	TRANS	Depression_iPSYCH_2023	DECODE_Specific	+,NA		0.959251	0.959251	DECODE	DECODE	1.45091	6533.46	MDD	UBQLN4	Proteiome	BRAIN	SMR	Wingo et al., 2022, in 722 samples	SMR	0.00790663	0.0166185	0.634237		37415601	10.3389/fgene.2023.1191264	Gedik et all Front Genet	BRAIN
UBQLN4	Q9NRR5	1237	TRANS	Depression_iPSYCH_2023	DECODE_Specific	+,NA		0.959251	0.959251	DECODE	DECODE	1.45091	6533.46	BIP	UBQLN4	Proteiome	BRAIN	SMR	Wingo et al., 2022, in 722 samples	SMR	-0.0497081	0.0374479	0.184379		37415601	10.3389/fgene.2023.1191264	Gedik et all Front Genet	BRAIN
UBQLN4	Q9NRR5	1237	TRANS	Depression_iPSYCH_2023	DECODE_Specific	+,NA		0.959251	0.959251	DECODE	DECODE	1.45091	6533.46	SCZ	UBQLN4	Proteiome	BRAIN	SMR	Wingo et al., 2022, in 722 samples	SMR	-0.102293	0.0359242	0.004407		37415601	10.3389/fgene.2023.1191264	Gedik et all Front Genet	BRAIN
UBQLN4	Q9NRR5	1237	TRANS	Depression_iPSYCH_2023	DECODE_Specific	+,NA		0.959251	0.959251	DECODE	DECODE	1.45091	6533.46	SCZ	UBQLN4	Transcriptome	BRAIN_DLPFC	TWAS	CMC	FUSION	-3.04315		0.00234		31691811	10.1093/hmg/ddz253	Hall et al Hum Mol Genet	BRAIN
UBQLN4	Q9NRR5	1237	TRANS	Depression_iPSYCH_2023	DECODE_Specific	+,NA		0.959251	0.959251	DECODE	DECODE	1.45091	6533.46	SCZ.Clozuk.2018	UBQLN4	Transcriptome	BRAIN	TWAS	PsychENCODE	FUSION	-3.51827		0.000434		30545856	10.1126/science.aat8127	Gandal et all science	BRAIN
UBQLN4	Q9NRR5	1237	TRANS	Depression_iPSYCH_2023	DECODE_Specific	+,NA		0.959251	0.959251	DECODE	DECODE	1.45091	6533.46	BD.PGC.ruderferCell2018	UBQLN4	Transcriptome	BRAIN	TWAS	PsychENCODE	FUSION	-1.89649		0.0579		30545856	10.1126/science.aat8127	Gandal et all science	BRAIN
UBQLN4	Q9NRR5	1237	TRANS	Depression_iPSYCH_2023	DECODE_Specific	+,NA		0.959251	0.959251	DECODE	DECODE	1.45091	6533.46	SCZ_PGC2+CLOZUK	UBQLN4	Transcriptome	HIPPO	TWAS	Collado-Torres	FUSION	-3.32205		0.000894		31174959	10.1016/j.neuron.2019.05.013	ColladoTorres_neuron_twas etal. Neuron	BRAIN
UBQLN4	Q9NRR5	1237	TRANS	Depression_iPSYCH_2023	DECODE_Specific	+,NA		0.959251	0.959251	DECODE	DECODE	1.45091	6533.46	SCZ_PGC2+CLOZUK	UBQLN4	Transcriptome	HIPPO	TWAS	Collado-Torres	FUSION	-3.14085		0.00168		31174959	10.1016/j.neuron.2019.05.013	ColladoTorres_neuron_twas etal. Neuron	BRAIN
UBQLN4	Q9NRR5	1237	TRANS	Depression_iPSYCH_2023	DECODE_Specific	+,NA		0.959251	0.959251	DECODE	DECODE	1.45091	6533.46	Depression Howard et all	UBQLN4	Proteiome	BRAIN DPFC	PWAS	ROS/MAP	FUSION	-0.2433		0.808		33846625	10.1038/s41593-021-00832-6	Wingo Nat Neurosci	BRAIN
UBQLN4	Q9NRR5	1237	TRANS	Depression_iPSYCH_2023	DECODE_Specific	+,NA		0.959251	0.959251	DECODE	DECODE	1.45091	6533.46	Schizophrenia	UBQLN4	Transcriptome	brain caudate nucleus	TWAS	Gtex	Fusion			0.000793069		36319771	10.1038/s41593-022-01182-7	Benjamin KJM	brain caudate nucleus
UBQLN4	Q9NRR5	1237	TRANS	PGC3_SCZ_NoUKB	DECODE_Specific	-,NA		0.00852545	0.00852545	DECODE	DECODE	0.230424	58.0669	Deepression_Wray_tall	UBQLN4	Transcriptome	BRAIN DLPFC	MR	PsychENCODE	TwoSampleMR	-0.02	0.02	0.337		35296807	10.1038/s41380-022-01507-9	Deng et all Mol Psychiatry	BRAIN
UBQLN4	Q9NRR5	1237	TRANS	PGC3_SCZ_NoUKB	DECODE_Specific	-,NA		0.00852545	0.00852545	DECODE	DECODE	0.230424	58.0669	SCZ_PGC3	UBQLN4	Transcriptome_Transcriptlvel	DLPFC	SMR	CMC+GTEX	SMR	0.014847	0.0378833	0.695121		35460606	10.1016/j.ajhg.2022.04.004	Jiang eet all Am J Hum Genet	BRAIN
UBQLN4	Q9NRR5	1237	TRANS	PGC3_SCZ_NoUKB	DECODE_Specific	-,NA		0.00852545	0.00852545	DECODE	DECODE	0.230424	58.0669	SCZ.Clozuk.2018	UBQLN4	Transcriptome	BRAIN	SMR	PsychENCODE	SMR	-0.0888292	0.0450956	0.0489		30545856	10.1126/science.aat8127	Gandal et all science	BRAIN
UBQLN4	Q9NRR5	1237	TRANS	PGC3_SCZ_NoUKB	DECODE_Specific	-,NA		0.00852545	0.00852545	DECODE	DECODE	0.230424	58.0669	BD.PGC.ruderferCell2018	UBQLN4	Transcriptome	BRAIN	SMR	PsychENCODE	SMR	-0.102191	0.0685483	0.136016		30545856	10.1126/science.aat8127	Gandal et all science	BRAIN
UBQLN4	Q9NRR5	1237	TRANS	PGC3_SCZ_NoUKB	DECODE_Specific	-,NA		0.00852545	0.00852545	DECODE	DECODE	0.230424	58.0669	Depression Howard et all	UBQLN4	Proteiome	BRAIN DPFC	SMR	ROS/MAP	SMR	-0.0931677	0.150843	0.536807		33846625	10.1038/s41593-021-00832-6	Wingo Nat Neurosci	BRAIN
UBQLN4	Q9NRR5	1237	TRANS	PGC3_SCZ_NoUKB	DECODE_Specific	-,NA		0.00852545	0.00852545	DECODE	DECODE	0.230424	58.0669	SCZ	UBQLN4	Proteiome	BLOOD	SMR	eQTLGen	SMR	0.104317	0.0334628	0.00182457		37415601	10.3389/fgene.2023.1191264	Gedik et all Front Genet	BLOOD
UBQLN4	Q9NRR5	1237	TRANS	PGC3_SCZ_NoUKB	DECODE_Specific	-,NA		0.00852545	0.00852545	DECODE	DECODE	0.230424	58.0669	MDD	UBQLN4	Proteiome	BRAIN	SMR	BrainMeta	SMR	-0.0111948	0.0179761	0.533443		37415601	10.3389/fgene.2023.1191264	Gedik et all Front Genet	BRAIN
UBQLN4	Q9NRR5	1237	TRANS	PGC3_SCZ_NoUKB	DECODE_Specific	-,NA		0.00852545	0.00852545	DECODE	DECODE	0.230424	58.0669	BIP	UBQLN4	Proteiome	BRAIN	SMR	BrainMeta	SMR	-0.0231387	0.0389357	0.552326		37415601	10.3389/fgene.2023.1191264	Gedik et all Front Genet	BRAIN
UBQLN4	Q9NRR5	1237	TRANS	PGC3_SCZ_NoUKB	DECODE_Specific	-,NA		0.00852545	0.00852545	DECODE	DECODE	0.230424	58.0669	SCZ	UBQLN4	Proteiome	BRAIN	SMR	BrainMeta	SMR	-0.0848823	0.0355087	0.0168271		37415601	10.3389/fgene.2023.1191264	Gedik et all Front Genet	BRAIN
UBQLN4	Q9NRR5	1237	TRANS	PGC3_SCZ_NoUKB	DECODE_Specific	-,NA		0.00852545	0.00852545	DECODE	DECODE	0.230424	58.0669	MDD	UBQLN4	Proteiome	BLOOD	SMR	eQTLGen	SMR	-0.00498193	0.0112114	0.65678		37415601	10.3389/fgene.2023.1191264	Gedik et all Front Genet	BLOOD
UBQLN4	Q9NRR5	1237	TRANS	PGC3_SCZ_NoUKB	DECODE_Specific	-,NA		0.00852545	0.00852545	DECODE	DECODE	0.230424	58.0669	BIP	UBQLN4	Proteiome	BLOOD	SMR	eQTLGen	SMR	0.0467247	0.0381735	0.220948		37415601	10.3389/fgene.2023.1191264	Gedik et all Front Genet	BLOOD
UBQLN4	Q9NRR5	1237	TRANS	PGC3_SCZ_NoUKB	DECODE_Specific	-,NA		0.00852545	0.00852545	DECODE	DECODE	0.230424	58.0669	MDD	UBQLN4	Proteiome	BRAIN	SMR	Wingo et al., 2022, in 722 samples	SMR	0.00790663	0.0166185	0.634237		37415601	10.3389/fgene.2023.1191264	Gedik et all Front Genet	BRAIN
UBQLN4	Q9NRR5	1237	TRANS	PGC3_SCZ_NoUKB	DECODE_Specific	-,NA		0.00852545	0.00852545	DECODE	DECODE	0.230424	58.0669	BIP	UBQLN4	Proteiome	BRAIN	SMR	Wingo et al., 2022, in 722 samples	SMR	-0.0497081	0.0374479	0.184379		37415601	10.3389/fgene.2023.1191264	Gedik et all Front Genet	BRAIN
UBQLN4	Q9NRR5	1237	TRANS	PGC3_SCZ_NoUKB	DECODE_Specific	-,NA		0.00852545	0.00852545	DECODE	DECODE	0.230424	58.0669	SCZ	UBQLN4	Proteiome	BRAIN	SMR	Wingo et al., 2022, in 722 samples	SMR	-0.102293	0.0359242	0.004407		37415601	10.3389/fgene.2023.1191264	Gedik et all Front Genet	BRAIN
UBQLN4	Q9NRR5	1237	TRANS	PGC3_SCZ_NoUKB	DECODE_Specific	-,NA		0.00852545	0.00852545	DECODE	DECODE	0.230424	58.0669	SCZ	UBQLN4	Transcriptome	BRAIN_DLPFC	TWAS	CMC	FUSION	-3.04315		0.00234		31691811	10.1093/hmg/ddz253	Hall et al Hum Mol Genet	BRAIN
UBQLN4	Q9NRR5	1237	TRANS	PGC3_SCZ_NoUKB	DECODE_Specific	-,NA		0.00852545	0.00852545	DECODE	DECODE	0.230424	58.0669	SCZ.Clozuk.2018	UBQLN4	Transcriptome	BRAIN	TWAS	PsychENCODE	FUSION	-3.51827		0.000434		30545856	10.1126/science.aat8127	Gandal et all science	BRAIN
UBQLN4	Q9NRR5	1237	TRANS	PGC3_SCZ_NoUKB	DECODE_Specific	-,NA		0.00852545	0.00852545	DECODE	DECODE	0.230424	58.0669	BD.PGC.ruderferCell2018	UBQLN4	Transcriptome	BRAIN	TWAS	PsychENCODE	FUSION	-1.89649		0.0579		30545856	10.1126/science.aat8127	Gandal et all science	BRAIN
UBQLN4	Q9NRR5	1237	TRANS	PGC3_SCZ_NoUKB	DECODE_Specific	-,NA		0.00852545	0.00852545	DECODE	DECODE	0.230424	58.0669	SCZ_PGC2+CLOZUK	UBQLN4	Transcriptome	HIPPO	TWAS	Collado-Torres	FUSION	-3.32205		0.000894		31174959	10.1016/j.neuron.2019.05.013	ColladoTorres_neuron_twas etal. Neuron	BRAIN
UBQLN4	Q9NRR5	1237	TRANS	PGC3_SCZ_NoUKB	DECODE_Specific	-,NA		0.00852545	0.00852545	DECODE	DECODE	0.230424	58.0669	SCZ_PGC2+CLOZUK	UBQLN4	Transcriptome	HIPPO	TWAS	Collado-Torres	FUSION	-3.14085		0.00168		31174959	10.1016/j.neuron.2019.05.013	ColladoTorres_neuron_twas etal. Neuron	BRAIN
UBQLN4	Q9NRR5	1237	TRANS	PGC3_SCZ_NoUKB	DECODE_Specific	-,NA		0.00852545	0.00852545	DECODE	DECODE	0.230424	58.0669	Depression Howard et all	UBQLN4	Proteiome	BRAIN DPFC	PWAS	ROS/MAP	FUSION	-0.2433		0.808		33846625	10.1038/s41593-021-00832-6	Wingo Nat Neurosci	BRAIN
UBQLN4	Q9NRR5	1237	TRANS	PGC3_SCZ_NoUKB	DECODE_Specific	-,NA		0.00852545	0.00852545	DECODE	DECODE	0.230424	58.0669	Schizophrenia	UBQLN4	Transcriptome	brain caudate nucleus	TWAS	Gtex	Fusion			0.000793069		36319771	10.1038/s41593-022-01182-7	Benjamin KJM	brain caudate nucleus
UBTD2	Q8WUN7	24463	TRANS	BIP_PGC3_noukb	DECODE_Specific	+,NA		0.123664	0.123664	DECODE	DECODE	0.384602	842.279	SCZ_PGC3	UBTD2	Transcriptome	DLPFC	MR	CMC+GTEX	MendelianRandomization			0.370318		35460606	10.1016/j.ajhg.2022.04.004	Jiang eet all Am J Hum Genet	BRAIN
UBTD2	Q8WUN7	24463	TRANS	BIP_PGC3_noukb	DECODE_Specific	+,NA		0.123664	0.123664	DECODE	DECODE	0.384602	842.279	SCZ_PGC3	UBTD2	Transcriptome	DLPFC	MR	CMC+GTEX	MendelianRandomization			0.374231		35460606	10.1016/j.ajhg.2022.04.004	Jiang eet all Am J Hum Genet	BRAIN
UBTD2	Q8WUN7	24463	TRANS	BIP_PGC3_noukb	DECODE_Specific	+,NA		0.123664	0.123664	DECODE	DECODE	0.384602	842.279	SCZ_PGC3	UBTD2	Transcriptome	DLPFC	MR	CMC+GTEX	MendelianRandomization			0.994486		35460606	10.1016/j.ajhg.2022.04.004	Jiang eet all Am J Hum Genet	BRAIN
UBTD2	Q8WUN7	24463	TRANS	BIP_PGC3_noukb	DECODE_Specific	+,NA		0.123664	0.123664	DECODE	DECODE	0.384602	842.279	SCZ_PGC3	UBTD2	Transcriptome	DLPFC	MR	CMC+GTEX	EMIC			0.440211		35460606	10.1016/j.ajhg.2022.04.004	Jiang eet all Am J Hum Genet	BRAIN
UBTD2	Q8WUN7	24463	TRANS	BIP_PGC3_noukb	DECODE_Specific	+,NA		0.123664	0.123664	DECODE	DECODE	0.384602	842.279	BIP_2019_Stahl_etall	UBTD2	Transcriptome	DLPFC	MR	CMC+GTEX	MendelianRandomization			0.540548		35460606	10.1016/j.ajhg.2022.04.004	Jiang eet all Am J Hum Genet	BRAIN
UBTD2	Q8WUN7	24463	TRANS	BIP_PGC3_noukb	DECODE_Specific	+,NA		0.123664	0.123664	DECODE	DECODE	0.384602	842.279	BIP_2019_Stahl_etall	UBTD2	Transcriptome	DLPFC	MR	CMC+GTEX	MendelianRandomization			0.542151		35460606	10.1016/j.ajhg.2022.04.004	Jiang eet all Am J Hum Genet	BRAIN
UBTD2	Q8WUN7	24463	TRANS	BIP_PGC3_noukb	DECODE_Specific	+,NA		0.123664	0.123664	DECODE	DECODE	0.384602	842.279	BIP_2019_Stahl_etall	UBTD2	Transcriptome	DLPFC	MR	CMC+GTEX	MendelianRandomization			0.95093		35460606	10.1016/j.ajhg.2022.04.004	Jiang eet all Am J Hum Genet	BRAIN
UBTD2	Q8WUN7	24463	TRANS	BIP_PGC3_noukb	DECODE_Specific	+,NA		0.123664	0.123664	DECODE	DECODE	0.384602	842.279	BIP_2019_Stahl_etall	UBTD2	Transcriptome	DLPFC	MR	CMC+GTEX	EMIC			0.548522		35460606	10.1016/j.ajhg.2022.04.004	Jiang eet all Am J Hum Genet	BRAIN
UBTD2	Q8WUN7	24463	TRANS	BIP_PGC3_noukb	DECODE_Specific	+,NA		0.123664	0.123664	DECODE	DECODE	0.384602	842.279	SCZ_PGC3	UBTD2	Transcriptome	DLPFC	SMR	CMC+GTEX	SMR	0.0237311	0.0297734	0.425419		35460606	10.1016/j.ajhg.2022.04.004	Jiang eet all Am J Hum Genet	BRAIN
UBTD2	Q8WUN7	24463	TRANS	BIP_PGC3_noukb	DECODE_Specific	+,NA		0.123664	0.123664	DECODE	DECODE	0.384602	842.279	SCZ.Clozuk.2018	UBTD2	Transcriptome	BRAIN	SMR	PsychENCODE	SMR	0.0401002	0.0475022	0.399		30545856	10.1126/science.aat8127	Gandal et all science	BRAIN
UBTD2	Q8WUN7	24463	TRANS	BIP_PGC3_noukb	DECODE_Specific	+,NA		0.123664	0.123664	DECODE	DECODE	0.384602	842.279	MDD	UBTD2	Proteiome	BLOOD	SMR	eQTLGen	SMR	-0.0343773	0.0633105	0.587133		37415601	10.3389/fgene.2023.1191264	Gedik et all Front Genet	BLOOD
UBTD2	Q8WUN7	24463	TRANS	BIP_PGC3_noukb	DECODE_Specific	+,NA		0.123664	0.123664	DECODE	DECODE	0.384602	842.279	BIP	UBTD2	Proteiome	BLOOD	SMR	eQTLGen	SMR	-0.142121	0.140376	0.311332		37415601	10.3389/fgene.2023.1191264	Gedik et all Front Genet	BLOOD
UBTD2	Q8WUN7	24463	TRANS	BIP_PGC3_noukb	DECODE_Specific	+,NA		0.123664	0.123664	DECODE	DECODE	0.384602	842.279	SCZ	UBTD2	Transcriptome	BRAIN_DLPFC	TWAS	CMC	FUSION	1.77404		0.0761		31691811	10.1093/hmg/ddz253	Hall et al Hum Mol Genet	BRAIN
UBTD2	Q8WUN7	24463	TRANS	BIP_PGC3_noukb	DECODE_Specific	+,NA		0.123664	0.123664	DECODE	DECODE	0.384602	842.279	SCZ.Clozuk.2018	UBTD2	Transcriptome	BRAIN	TWAS	PsychENCODE	FUSION	1.59912		0.11		30545856	10.1126/science.aat8127	Gandal et all science	BRAIN
UBTD2	Q8WUN7	24463	TRANS	BIP_PGC3_noukb	DECODE_Specific	+,NA		0.123664	0.123664	DECODE	DECODE	0.384602	842.279	BD.PGC.ruderferCell2018	UBTD2	Transcriptome	BRAIN	TWAS	PsychENCODE	FUSION	0.143778		0.886		30545856	10.1126/science.aat8127	Gandal et all science	BRAIN
UBTD2	Q8WUN7	24463	TRANS	Cognition_Meta	DECODE_Specific	+,NA		0.0566753	0.0566753	DECODE	DECODE	0.389521	386.016	SCZ_PGC3	UBTD2	Transcriptome	DLPFC	MR	CMC+GTEX	MendelianRandomization			0.370318		35460606	10.1016/j.ajhg.2022.04.004	Jiang eet all Am J Hum Genet	BRAIN
UBTD2	Q8WUN7	24463	TRANS	Cognition_Meta	DECODE_Specific	+,NA		0.0566753	0.0566753	DECODE	DECODE	0.389521	386.016	SCZ_PGC3	UBTD2	Transcriptome	DLPFC	MR	CMC+GTEX	MendelianRandomization			0.374231		35460606	10.1016/j.ajhg.2022.04.004	Jiang eet all Am J Hum Genet	BRAIN
UBTD2	Q8WUN7	24463	TRANS	Cognition_Meta	DECODE_Specific	+,NA		0.0566753	0.0566753	DECODE	DECODE	0.389521	386.016	SCZ_PGC3	UBTD2	Transcriptome	DLPFC	MR	CMC+GTEX	MendelianRandomization			0.994486		35460606	10.1016/j.ajhg.2022.04.004	Jiang eet all Am J Hum Genet	BRAIN
UBTD2	Q8WUN7	24463	TRANS	Cognition_Meta	DECODE_Specific	+,NA		0.0566753	0.0566753	DECODE	DECODE	0.389521	386.016	SCZ_PGC3	UBTD2	Transcriptome	DLPFC	MR	CMC+GTEX	EMIC			0.440211		35460606	10.1016/j.ajhg.2022.04.004	Jiang eet all Am J Hum Genet	BRAIN
UBTD2	Q8WUN7	24463	TRANS	Cognition_Meta	DECODE_Specific	+,NA		0.0566753	0.0566753	DECODE	DECODE	0.389521	386.016	BIP_2019_Stahl_etall	UBTD2	Transcriptome	DLPFC	MR	CMC+GTEX	MendelianRandomization			0.540548		35460606	10.1016/j.ajhg.2022.04.004	Jiang eet all Am J Hum Genet	BRAIN
UBTD2	Q8WUN7	24463	TRANS	Cognition_Meta	DECODE_Specific	+,NA		0.0566753	0.0566753	DECODE	DECODE	0.389521	386.016	BIP_2019_Stahl_etall	UBTD2	Transcriptome	DLPFC	MR	CMC+GTEX	MendelianRandomization			0.542151		35460606	10.1016/j.ajhg.2022.04.004	Jiang eet all Am J Hum Genet	BRAIN
UBTD2	Q8WUN7	24463	TRANS	Cognition_Meta	DECODE_Specific	+,NA		0.0566753	0.0566753	DECODE	DECODE	0.389521	386.016	BIP_2019_Stahl_etall	UBTD2	Transcriptome	DLPFC	MR	CMC+GTEX	MendelianRandomization			0.95093		35460606	10.1016/j.ajhg.2022.04.004	Jiang eet all Am J Hum Genet	BRAIN
UBTD2	Q8WUN7	24463	TRANS	Cognition_Meta	DECODE_Specific	+,NA		0.0566753	0.0566753	DECODE	DECODE	0.389521	386.016	BIP_2019_Stahl_etall	UBTD2	Transcriptome	DLPFC	MR	CMC+GTEX	EMIC			0.548522		35460606	10.1016/j.ajhg.2022.04.004	Jiang eet all Am J Hum Genet	BRAIN
UBTD2	Q8WUN7	24463	TRANS	Cognition_Meta	DECODE_Specific	+,NA		0.0566753	0.0566753	DECODE	DECODE	0.389521	386.016	SCZ_PGC3	UBTD2	Transcriptome	DLPFC	SMR	CMC+GTEX	SMR	0.0237311	0.0297734	0.425419		35460606	10.1016/j.ajhg.2022.04.004	Jiang eet all Am J Hum Genet	BRAIN
UBTD2	Q8WUN7	24463	TRANS	Cognition_Meta	DECODE_Specific	+,NA		0.0566753	0.0566753	DECODE	DECODE	0.389521	386.016	SCZ.Clozuk.2018	UBTD2	Transcriptome	BRAIN	SMR	PsychENCODE	SMR	0.0401002	0.0475022	0.399		30545856	10.1126/science.aat8127	Gandal et all science	BRAIN
UBTD2	Q8WUN7	24463	TRANS	Cognition_Meta	DECODE_Specific	+,NA		0.0566753	0.0566753	DECODE	DECODE	0.389521	386.016	MDD	UBTD2	Proteiome	BLOOD	SMR	eQTLGen	SMR	-0.0343773	0.0633105	0.587133		37415601	10.3389/fgene.2023.1191264	Gedik et all Front Genet	BLOOD
UBTD2	Q8WUN7	24463	TRANS	Cognition_Meta	DECODE_Specific	+,NA		0.0566753	0.0566753	DECODE	DECODE	0.389521	386.016	BIP	UBTD2	Proteiome	BLOOD	SMR	eQTLGen	SMR	-0.142121	0.140376	0.311332		37415601	10.3389/fgene.2023.1191264	Gedik et all Front Genet	BLOOD
UBTD2	Q8WUN7	24463	TRANS	Cognition_Meta	DECODE_Specific	+,NA		0.0566753	0.0566753	DECODE	DECODE	0.389521	386.016	SCZ	UBTD2	Transcriptome	BRAIN_DLPFC	TWAS	CMC	FUSION	1.77404		0.0761		31691811	10.1093/hmg/ddz253	Hall et al Hum Mol Genet	BRAIN
UBTD2	Q8WUN7	24463	TRANS	Cognition_Meta	DECODE_Specific	+,NA		0.0566753	0.0566753	DECODE	DECODE	0.389521	386.016	SCZ.Clozuk.2018	UBTD2	Transcriptome	BRAIN	TWAS	PsychENCODE	FUSION	1.59912		0.11		30545856	10.1126/science.aat8127	Gandal et all science	BRAIN
UBTD2	Q8WUN7	24463	TRANS	Cognition_Meta	DECODE_Specific	+,NA		0.0566753	0.0566753	DECODE	DECODE	0.389521	386.016	BD.PGC.ruderferCell2018	UBTD2	Transcriptome	BRAIN	TWAS	PsychENCODE	FUSION	0.143778		0.886		30545856	10.1126/science.aat8127	Gandal et all science	BRAIN
UBTD2	Q8WUN7	24463	TRANS	Depression_iPSYCH_2023	DECODE_Specific	-,NA		0.64211	0.64211	DECODE	DECODE	1.40398	4373.41	SCZ_PGC3	UBTD2	Transcriptome	DLPFC	MR	CMC+GTEX	MendelianRandomization			0.370318		35460606	10.1016/j.ajhg.2022.04.004	Jiang eet all Am J Hum Genet	BRAIN
UBTD2	Q8WUN7	24463	TRANS	Depression_iPSYCH_2023	DECODE_Specific	-,NA		0.64211	0.64211	DECODE	DECODE	1.40398	4373.41	SCZ_PGC3	UBTD2	Transcriptome	DLPFC	MR	CMC+GTEX	MendelianRandomization			0.374231		35460606	10.1016/j.ajhg.2022.04.004	Jiang eet all Am J Hum Genet	BRAIN
UBTD2	Q8WUN7	24463	TRANS	Depression_iPSYCH_2023	DECODE_Specific	-,NA		0.64211	0.64211	DECODE	DECODE	1.40398	4373.41	SCZ_PGC3	UBTD2	Transcriptome	DLPFC	MR	CMC+GTEX	MendelianRandomization			0.994486		35460606	10.1016/j.ajhg.2022.04.004	Jiang eet all Am J Hum Genet	BRAIN
UBTD2	Q8WUN7	24463	TRANS	Depression_iPSYCH_2023	DECODE_Specific	-,NA		0.64211	0.64211	DECODE	DECODE	1.40398	4373.41	SCZ_PGC3	UBTD2	Transcriptome	DLPFC	MR	CMC+GTEX	EMIC			0.440211		35460606	10.1016/j.ajhg.2022.04.004	Jiang eet all Am J Hum Genet	BRAIN
UBTD2	Q8WUN7	24463	TRANS	Depression_iPSYCH_2023	DECODE_Specific	-,NA		0.64211	0.64211	DECODE	DECODE	1.40398	4373.41	BIP_2019_Stahl_etall	UBTD2	Transcriptome	DLPFC	MR	CMC+GTEX	MendelianRandomization			0.540548		35460606	10.1016/j.ajhg.2022.04.004	Jiang eet all Am J Hum Genet	BRAIN
UBTD2	Q8WUN7	24463	TRANS	Depression_iPSYCH_2023	DECODE_Specific	-,NA		0.64211	0.64211	DECODE	DECODE	1.40398	4373.41	BIP_2019_Stahl_etall	UBTD2	Transcriptome	DLPFC	MR	CMC+GTEX	MendelianRandomization			0.542151		35460606	10.1016/j.ajhg.2022.04.004	Jiang eet all Am J Hum Genet	BRAIN
UBTD2	Q8WUN7	24463	TRANS	Depression_iPSYCH_2023	DECODE_Specific	-,NA		0.64211	0.64211	DECODE	DECODE	1.40398	4373.41	BIP_2019_Stahl_etall	UBTD2	Transcriptome	DLPFC	MR	CMC+GTEX	MendelianRandomization			0.95093		35460606	10.1016/j.ajhg.2022.04.004	Jiang eet all Am J Hum Genet	BRAIN
UBTD2	Q8WUN7	24463	TRANS	Depression_iPSYCH_2023	DECODE_Specific	-,NA		0.64211	0.64211	DECODE	DECODE	1.40398	4373.41	BIP_2019_Stahl_etall	UBTD2	Transcriptome	DLPFC	MR	CMC+GTEX	EMIC			0.548522		35460606	10.1016/j.ajhg.2022.04.004	Jiang eet all Am J Hum Genet	BRAIN
UBTD2	Q8WUN7	24463	TRANS	Depression_iPSYCH_2023	DECODE_Specific	-,NA		0.64211	0.64211	DECODE	DECODE	1.40398	4373.41	SCZ_PGC3	UBTD2	Transcriptome	DLPFC	SMR	CMC+GTEX	SMR	0.0237311	0.0297734	0.425419		35460606	10.1016/j.ajhg.2022.04.004	Jiang eet all Am J Hum Genet	BRAIN
UBTD2	Q8WUN7	24463	TRANS	Depression_iPSYCH_2023	DECODE_Specific	-,NA		0.64211	0.64211	DECODE	DECODE	1.40398	4373.41	SCZ.Clozuk.2018	UBTD2	Transcriptome	BRAIN	SMR	PsychENCODE	SMR	0.0401002	0.0475022	0.399		30545856	10.1126/science.aat8127	Gandal et all science	BRAIN
UBTD2	Q8WUN7	24463	TRANS	Depression_iPSYCH_2023	DECODE_Specific	-,NA		0.64211	0.64211	DECODE	DECODE	1.40398	4373.41	MDD	UBTD2	Proteiome	BLOOD	SMR	eQTLGen	SMR	-0.0343773	0.0633105	0.587133		37415601	10.3389/fgene.2023.1191264	Gedik et all Front Genet	BLOOD
UBTD2	Q8WUN7	24463	TRANS	Depression_iPSYCH_2023	DECODE_Specific	-,NA		0.64211	0.64211	DECODE	DECODE	1.40398	4373.41	BIP	UBTD2	Proteiome	BLOOD	SMR	eQTLGen	SMR	-0.142121	0.140376	0.311332		37415601	10.3389/fgene.2023.1191264	Gedik et all Front Genet	BLOOD
UBTD2	Q8WUN7	24463	TRANS	Depression_iPSYCH_2023	DECODE_Specific	-,NA		0.64211	0.64211	DECODE	DECODE	1.40398	4373.41	SCZ	UBTD2	Transcriptome	BRAIN_DLPFC	TWAS	CMC	FUSION	1.77404		0.0761		31691811	10.1093/hmg/ddz253	Hall et al Hum Mol Genet	BRAIN
UBTD2	Q8WUN7	24463	TRANS	Depression_iPSYCH_2023	DECODE_Specific	-,NA		0.64211	0.64211	DECODE	DECODE	1.40398	4373.41	SCZ.Clozuk.2018	UBTD2	Transcriptome	BRAIN	TWAS	PsychENCODE	FUSION	1.59912		0.11		30545856	10.1126/science.aat8127	Gandal et all science	BRAIN
UBTD2	Q8WUN7	24463	TRANS	Depression_iPSYCH_2023	DECODE_Specific	-,NA		0.64211	0.64211	DECODE	DECODE	1.40398	4373.41	BD.PGC.ruderferCell2018	UBTD2	Transcriptome	BRAIN	TWAS	PsychENCODE	FUSION	0.143778		0.886		30545856	10.1126/science.aat8127	Gandal et all science	BRAIN
UBTD2	Q8WUN7	24463	TRANS	PGC3_SCZ_NoUKB	DECODE_Specific	+,NA		0.0567862	0.0567862	DECODE	DECODE	0.278052	386.771	SCZ_PGC3	UBTD2	Transcriptome	DLPFC	MR	CMC+GTEX	MendelianRandomization			0.370318		35460606	10.1016/j.ajhg.2022.04.004	Jiang eet all Am J Hum Genet	BRAIN
UBTD2	Q8WUN7	24463	TRANS	PGC3_SCZ_NoUKB	DECODE_Specific	+,NA		0.0567862	0.0567862	DECODE	DECODE	0.278052	386.771	SCZ_PGC3	UBTD2	Transcriptome	DLPFC	MR	CMC+GTEX	MendelianRandomization			0.374231		35460606	10.1016/j.ajhg.2022.04.004	Jiang eet all Am J Hum Genet	BRAIN
UBTD2	Q8WUN7	24463	TRANS	PGC3_SCZ_NoUKB	DECODE_Specific	+,NA		0.0567862	0.0567862	DECODE	DECODE	0.278052	386.771	SCZ_PGC3	UBTD2	Transcriptome	DLPFC	MR	CMC+GTEX	MendelianRandomization			0.994486		35460606	10.1016/j.ajhg.2022.04.004	Jiang eet all Am J Hum Genet	BRAIN
UBTD2	Q8WUN7	24463	TRANS	PGC3_SCZ_NoUKB	DECODE_Specific	+,NA		0.0567862	0.0567862	DECODE	DECODE	0.278052	386.771	SCZ_PGC3	UBTD2	Transcriptome	DLPFC	MR	CMC+GTEX	EMIC			0.440211		35460606	10.1016/j.ajhg.2022.04.004	Jiang eet all Am J Hum Genet	BRAIN
UBTD2	Q8WUN7	24463	TRANS	PGC3_SCZ_NoUKB	DECODE_Specific	+,NA		0.0567862	0.0567862	DECODE	DECODE	0.278052	386.771	BIP_2019_Stahl_etall	UBTD2	Transcriptome	DLPFC	MR	CMC+GTEX	MendelianRandomization			0.540548		35460606	10.1016/j.ajhg.2022.04.004	Jiang eet all Am J Hum Genet	BRAIN
UBTD2	Q8WUN7	24463	TRANS	PGC3_SCZ_NoUKB	DECODE_Specific	+,NA		0.0567862	0.0567862	DECODE	DECODE	0.278052	386.771	BIP_2019_Stahl_etall	UBTD2	Transcriptome	DLPFC	MR	CMC+GTEX	MendelianRandomization			0.542151		35460606	10.1016/j.ajhg.2022.04.004	Jiang eet all Am J Hum Genet	BRAIN
UBTD2	Q8WUN7	24463	TRANS	PGC3_SCZ_NoUKB	DECODE_Specific	+,NA		0.0567862	0.0567862	DECODE	DECODE	0.278052	386.771	BIP_2019_Stahl_etall	UBTD2	Transcriptome	DLPFC	MR	CMC+GTEX	MendelianRandomization			0.95093		35460606	10.1016/j.ajhg.2022.04.004	Jiang eet all Am J Hum Genet	BRAIN
UBTD2	Q8WUN7	24463	TRANS	PGC3_SCZ_NoUKB	DECODE_Specific	+,NA		0.0567862	0.0567862	DECODE	DECODE	0.278052	386.771	BIP_2019_Stahl_etall	UBTD2	Transcriptome	DLPFC	MR	CMC+GTEX	EMIC			0.548522		35460606	10.1016/j.ajhg.2022.04.004	Jiang eet all Am J Hum Genet	BRAIN
UBTD2	Q8WUN7	24463	TRANS	PGC3_SCZ_NoUKB	DECODE_Specific	+,NA		0.0567862	0.0567862	DECODE	DECODE	0.278052	386.771	SCZ_PGC3	UBTD2	Transcriptome	DLPFC	SMR	CMC+GTEX	SMR	0.0237311	0.0297734	0.425419		35460606	10.1016/j.ajhg.2022.04.004	Jiang eet all Am J Hum Genet	BRAIN
UBTD2	Q8WUN7	24463	TRANS	PGC3_SCZ_NoUKB	DECODE_Specific	+,NA		0.0567862	0.0567862	DECODE	DECODE	0.278052	386.771	SCZ.Clozuk.2018	UBTD2	Transcriptome	BRAIN	SMR	PsychENCODE	SMR	0.0401002	0.0475022	0.399		30545856	10.1126/science.aat8127	Gandal et all science	BRAIN
UBTD2	Q8WUN7	24463	TRANS	PGC3_SCZ_NoUKB	DECODE_Specific	+,NA		0.0567862	0.0567862	DECODE	DECODE	0.278052	386.771	MDD	UBTD2	Proteiome	BLOOD	SMR	eQTLGen	SMR	-0.0343773	0.0633105	0.587133		37415601	10.3389/fgene.2023.1191264	Gedik et all Front Genet	BLOOD
UBTD2	Q8WUN7	24463	TRANS	PGC3_SCZ_NoUKB	DECODE_Specific	+,NA		0.0567862	0.0567862	DECODE	DECODE	0.278052	386.771	BIP	UBTD2	Proteiome	BLOOD	SMR	eQTLGen	SMR	-0.142121	0.140376	0.311332		37415601	10.3389/fgene.2023.1191264	Gedik et all Front Genet	BLOOD
UBTD2	Q8WUN7	24463	TRANS	PGC3_SCZ_NoUKB	DECODE_Specific	+,NA		0.0567862	0.0567862	DECODE	DECODE	0.278052	386.771	SCZ	UBTD2	Transcriptome	BRAIN_DLPFC	TWAS	CMC	FUSION	1.77404		0.0761		31691811	10.1093/hmg/ddz253	Hall et al Hum Mol Genet	BRAIN
UBTD2	Q8WUN7	24463	TRANS	PGC3_SCZ_NoUKB	DECODE_Specific	+,NA		0.0567862	0.0567862	DECODE	DECODE	0.278052	386.771	SCZ.Clozuk.2018	UBTD2	Transcriptome	BRAIN	TWAS	PsychENCODE	FUSION	1.59912		0.11		30545856	10.1126/science.aat8127	Gandal et all science	BRAIN
UBTD2	Q8WUN7	24463	TRANS	PGC3_SCZ_NoUKB	DECODE_Specific	+,NA		0.0567862	0.0567862	DECODE	DECODE	0.278052	386.771	BD.PGC.ruderferCell2018	UBTD2	Transcriptome	BRAIN	TWAS	PsychENCODE	FUSION	0.143778		0.886		30545856	10.1126/science.aat8127	Gandal et all science	BRAIN
UBXN1	Q04323	18402	TRANS	BIP_PGC3_noukb	UKBB-PPP_Specific	NA,-		0.148021	0.148021	UKBB_PPP	UKBB_PPP	0.429739	1008.17	SCZ_PGC3	UBXN1	Transcriptome_Transcriptlvel	DLPFC	SMR	CMC+GTEX	SMR	0.00725882	0.0342984	0.83239		35460606	10.1016/j.ajhg.2022.04.004	Jiang eet all Am J Hum Genet	BRAIN
UBXN1	Q04323	18402	TRANS	BIP_PGC3_noukb	UKBB-PPP_Specific	NA,-		0.148021	0.148021	UKBB_PPP	UKBB_PPP	0.429739	1008.17	MDD	UBXN1	Proteiome	BLOOD	SMR	eQTLGen	SMR	0.293153	0.104497	0.00502589		37415601	10.3389/fgene.2023.1191264	Gedik et all Front Genet	BLOOD
UBXN1	Q04323	18402	TRANS	Cognition_Meta	UKBB-PPP_Specific	NA,+		0.870452	0.870452	UKBB_PPP	UKBB_PPP	1.39137	5928.65	SCZ_PGC3	UBXN1	Transcriptome_Transcriptlvel	DLPFC	SMR	CMC+GTEX	SMR	0.00725882	0.0342984	0.83239		35460606	10.1016/j.ajhg.2022.04.004	Jiang eet all Am J Hum Genet	BRAIN
UBXN1	Q04323	18402	TRANS	Cognition_Meta	UKBB-PPP_Specific	NA,+		0.870452	0.870452	UKBB_PPP	UKBB_PPP	1.39137	5928.65	MDD	UBXN1	Proteiome	BLOOD	SMR	eQTLGen	SMR	0.293153	0.104497	0.00502589		37415601	10.3389/fgene.2023.1191264	Gedik et all Front Genet	BLOOD
UBXN1	Q04323	18402	TRANS	Depression_iPSYCH_2023	UKBB-PPP_Specific	NA,+		0.949741	0.949741	UKBB_PPP	UKBB_PPP	1.45005	6468.68	SCZ_PGC3	UBXN1	Transcriptome_Transcriptlvel	DLPFC	SMR	CMC+GTEX	SMR	0.00725882	0.0342984	0.83239		35460606	10.1016/j.ajhg.2022.04.004	Jiang eet all Am J Hum Genet	BRAIN
UBXN1	Q04323	18402	TRANS	Depression_iPSYCH_2023	UKBB-PPP_Specific	NA,+		0.949741	0.949741	UKBB_PPP	UKBB_PPP	1.45005	6468.68	MDD	UBXN1	Proteiome	BLOOD	SMR	eQTLGen	SMR	0.293153	0.104497	0.00502589		37415601	10.3389/fgene.2023.1191264	Gedik et all Front Genet	BLOOD
UBXN1	Q04323	18402	TRANS	PGC3_SCZ_NoUKB	UKBB-PPP_Specific	NA,-		0.802244	0.802244	UKBB_PPP	UKBB_PPP	1.28355	5464.08	SCZ_PGC3	UBXN1	Transcriptome_Transcriptlvel	DLPFC	SMR	CMC+GTEX	SMR	0.00725882	0.0342984	0.83239		35460606	10.1016/j.ajhg.2022.04.004	Jiang eet all Am J Hum Genet	BRAIN
UBXN1	Q04323	18402	TRANS	PGC3_SCZ_NoUKB	UKBB-PPP_Specific	NA,-		0.802244	0.802244	UKBB_PPP	UKBB_PPP	1.28355	5464.08	MDD	UBXN1	Proteiome	BLOOD	SMR	eQTLGen	SMR	0.293153	0.104497	0.00502589		37415601	10.3389/fgene.2023.1191264	Gedik et all Front Genet	BLOOD
UBXN2B	Q14CS0	27035	CIS	BIP_PGC3_noukb	DECODE_Specific	+,NA		0.413692	0.413692	DECODE	DECODE	1.06574	1546.38	Deepression_Wray_tall	UBXN2B	Transcriptome	BRAIN DLPFC	MR	PsychENCODE	TwoSampleMR	0	0.01	0.882		35296807	10.1038/s41380-022-01507-9	Deng et all Mol Psychiatry	BRAIN
UBXN2B	Q14CS0	27035	CIS	BIP_PGC3_noukb	DECODE_Specific	+,NA		0.413692	0.413692	DECODE	DECODE	1.06574	1546.38	SCZ_PGC3	UBXN2B	Transcriptome_Transcriptlvel	DLPFC	SMR	CMC+GTEX	SMR	-0.0481161	0.0309506	0.120039		35460606	10.1016/j.ajhg.2022.04.004	Jiang eet all Am J Hum Genet	BRAIN
UBXN2B	Q14CS0	27035	CIS	BIP_PGC3_noukb	DECODE_Specific	+,NA		0.413692	0.413692	DECODE	DECODE	1.06574	1546.38	SCZ_PGC3	UBXN2B	Transcriptome_Transcriptlvel	DLPFC	SMR	CMC+GTEX	SMR	0.00232478	0.0302366	0.938714		35460606	10.1016/j.ajhg.2022.04.004	Jiang eet all Am J Hum Genet	BRAIN
UBXN2B	Q14CS0	27035	CIS	BIP_PGC3_noukb	DECODE_Specific	+,NA		0.413692	0.413692	DECODE	DECODE	1.06574	1546.38	Schizophrenia	UBXN2B	Proteiome	BRAIN DPFC+FRONTAL CORTEX	SMR	ROS/MAP+Banner+MSBB	SMR	-0.11797	0.0374732	0.00164326		35882878	10.1038/s41467-022-31873-5	Wingo et all Nat Commun	BRAIN
UBXN2B	Q14CS0	27035	CIS	BIP_PGC3_noukb	DECODE_Specific	+,NA		0.413692	0.413692	DECODE	DECODE	1.06574	1546.38	SCZ.Clozuk.2018	UBXN2B	Transcriptome	BRAIN	SMR	PsychENCODE	SMR	-0.0622144	0.0196988	0.00159		30545856	10.1126/science.aat8127	Gandal et all science	BRAIN
UBXN2B	Q14CS0	27035	CIS	BIP_PGC3_noukb	DECODE_Specific	+,NA		0.413692	0.413692	DECODE	DECODE	1.06574	1546.38	BD.PGC.ruderferCell2018	UBXN2B	Transcriptome	BRAIN	SMR	PsychENCODE	SMR	0.0142452	0.0297928	0.632549		30545856	10.1126/science.aat8127	Gandal et all science	BRAIN
UBXN2B	Q14CS0	27035	CIS	BIP_PGC3_noukb	DECODE_Specific	+,NA		0.413692	0.413692	DECODE	DECODE	1.06574	1546.38	MDD	UBXN2B	Proteiome	BRAIN	SMR	BrainMeta	SMR	-0.00189876	0.00892501	0.831525		37415601	10.3389/fgene.2023.1191264	Gedik et all Front Genet	BRAIN
UBXN2B	Q14CS0	27035	CIS	BIP_PGC3_noukb	DECODE_Specific	+,NA		0.413692	0.413692	DECODE	DECODE	1.06574	1546.38	BIP	UBXN2B	Proteiome	BRAIN	SMR	BrainMeta	SMR	-0.010262	0.0195685	0.599991		37415601	10.3389/fgene.2023.1191264	Gedik et all Front Genet	BRAIN
UBXN2B	Q14CS0	27035	CIS	BIP_PGC3_noukb	DECODE_Specific	+,NA		0.413692	0.413692	DECODE	DECODE	1.06574	1546.38	SCZ	UBXN2B	Proteiome	BRAIN	SMR	BrainMeta	SMR	-0.0606917	0.016242	0.000186445		37415601	10.3389/fgene.2023.1191264	Gedik et all Front Genet	BRAIN
UBXN2B	Q14CS0	27035	CIS	BIP_PGC3_noukb	DECODE_Specific	+,NA		0.413692	0.413692	DECODE	DECODE	1.06574	1546.38	MDD	UBXN2B	Proteiome	BLOOD	SMR	eQTLGen	SMR	-0.00391265	0.0195649	0.841494		37415601	10.3389/fgene.2023.1191264	Gedik et all Front Genet	BLOOD
UBXN2B	Q14CS0	27035	CIS	BIP_PGC3_noukb	DECODE_Specific	+,NA		0.413692	0.413692	DECODE	DECODE	1.06574	1546.38	BIP	UBXN2B	Proteiome	BLOOD	SMR	eQTLGen	SMR	-0.0399854	0.042251	0.343956		37415601	10.3389/fgene.2023.1191264	Gedik et all Front Genet	BLOOD
UBXN2B	Q14CS0	27035	CIS	BIP_PGC3_noukb	DECODE_Specific	+,NA		0.413692	0.413692	DECODE	DECODE	1.06574	1546.38	MDD	UBXN2B	Proteiome	BRAIN	SMR	Wingo et al., 2022, in 722 samples	SMR	-0.00228506	0.0134279	0.864875		37415601	10.3389/fgene.2023.1191264	Gedik et all Front Genet	BRAIN
UBXN2B	Q14CS0	27035	CIS	BIP_PGC3_noukb	DECODE_Specific	+,NA		0.413692	0.413692	DECODE	DECODE	1.06574	1546.38	BIP	UBXN2B	Proteiome	BRAIN	SMR	Wingo et al., 2022, in 722 samples	SMR	-0.0171321	0.0295023	0.561439		37415601	10.3389/fgene.2023.1191264	Gedik et all Front Genet	BRAIN
UBXN2B	Q14CS0	27035	CIS	BIP_PGC3_noukb	DECODE_Specific	+,NA		0.413692	0.413692	DECODE	DECODE	1.06574	1546.38	SCZ	UBXN2B	Proteiome	BRAIN	SMR	Wingo et al., 2022, in 722 samples	SMR	-0.103929	0.0279545	0.000200981		37415601	10.3389/fgene.2023.1191264	Gedik et all Front Genet	BRAIN
UBXN2B	Q14CS0	27035	CIS	BIP_PGC3_noukb	DECODE_Specific	+,NA		0.413692	0.413692	DECODE	DECODE	1.06574	1546.38	MDD	UBXN2B	Proteiome	BLOOD	SMR	deCODE	SMR	0.125828	0.0748499	0.0927494		37415601	10.3389/fgene.2023.1191264	Gedik et all Front Genet	BLOOD
UBXN2B	Q14CS0	27035	CIS	BIP_PGC3_noukb	DECODE_Specific	+,NA		0.413692	0.413692	DECODE	DECODE	1.06574	1546.38	BIP	UBXN2B	Proteiome	BLOOD	SMR	deCODE	SMR	0.134058	0.161638	0.406892		37415601	10.3389/fgene.2023.1191264	Gedik et all Front Genet	BLOOD
UBXN2B	Q14CS0	27035	CIS	BIP_PGC3_noukb	DECODE_Specific	+,NA		0.413692	0.413692	DECODE	DECODE	1.06574	1546.38	SCZ	UBXN2B	Transcriptome	BRAIN_DLPFC	TWAS	CMC	FUSION	0.39378		0.694		31691811	10.1093/hmg/ddz253	Hall et al Hum Mol Genet	BRAIN
UBXN2B	Q14CS0	27035	CIS	BIP_PGC3_noukb	DECODE_Specific	+,NA		0.413692	0.413692	DECODE	DECODE	1.06574	1546.38	SCZ.Clozuk.2018	UBXN2B	Transcriptome	BRAIN	TWAS	PsychENCODE	FUSION	-2.58911		0.00962		30545856	10.1126/science.aat8127	Gandal et all science	BRAIN
UBXN2B	Q14CS0	27035	CIS	BIP_PGC3_noukb	DECODE_Specific	+,NA		0.413692	0.413692	DECODE	DECODE	1.06574	1546.38	BD.PGC.ruderferCell2018	UBXN2B	Transcriptome	BRAIN	TWAS	PsychENCODE	FUSION	0.43916		0.661		30545856	10.1126/science.aat8127	Gandal et all science	BRAIN
UBXN2B	Q14CS0	27035	CIS	BIP_PGC3_noukb	DECODE_Specific	+,NA		0.413692	0.413692	DECODE	DECODE	1.06574	1546.38	SCZ_PGC2+CLOZUK	UBXN2B	Transcriptome	DLPFC	TWAS	Collado-Torres	FUSION	-3.5533		0.00038		31174959	10.1016/j.neuron.2019.05.013	ColladoTorres_neuron_twas etal. Neuron	BRAIN
UBXN2B	Q14CS0	27035	CIS	BIP_PGC3_noukb	DECODE_Specific	+,NA		0.413692	0.413692	DECODE	DECODE	1.06574	1546.38	SCZ_PGC2+CLOZUK	UBXN2B	Transcriptome	DLPFC	TWAS	Collado-Torres	FUSION	-3.4657		0.000529		31174959	10.1016/j.neuron.2019.05.013	ColladoTorres_neuron_twas etal. Neuron	BRAIN
UBXN2B	Q14CS0	27035	CIS	BIP_PGC3_noukb	DECODE_Specific	+,NA		0.413692	0.413692	DECODE	DECODE	1.06574	1546.38	SCZ_PGC2+CLOZUK	UBXN2B	Transcriptome	HIPPO	TWAS	Collado-Torres	FUSION	-2.94809		0.0032		31174959	10.1016/j.neuron.2019.05.013	ColladoTorres_neuron_twas etal. Neuron	BRAIN
UBXN2B	Q14CS0	27035	CIS	BIP_PGC3_noukb	DECODE_Specific	+,NA		0.413692	0.413692	DECODE	DECODE	1.06574	1546.38	SCZ_PGC2	UBXN2B	Transcriptome	DLPFC	TWAS	Collado-Torres	FUSION	-3.59868		0.00032		31174959	10.1016/j.neuron.2019.05.013	ColladoTorres_neuron_twas etal. Neuron	BRAIN
UBXN2B	Q14CS0	27035	CIS	BIP_PGC3_noukb	DECODE_Specific	+,NA		0.413692	0.413692	DECODE	DECODE	1.06574	1546.38	SCZ_PGC2	UBXN2B	Transcriptome	DLPFC	TWAS	Collado-Torres	FUSION	-3.5804		0.000343		31174959	10.1016/j.neuron.2019.05.013	ColladoTorres_neuron_twas etal. Neuron	BRAIN
UBXN2B	Q14CS0	27035	CIS	BIP_PGC3_noukb	DECODE_Specific	+,NA		0.413692	0.413692	DECODE	DECODE	1.06574	1546.38	SCZ_PGC2	UBXN2B	Transcriptome	HIPPO	TWAS	Collado-Torres	FUSION	-3.5405		0.000399		31174959	10.1016/j.neuron.2019.05.013	ColladoTorres_neuron_twas etal. Neuron	BRAIN
UBXN2B	Q14CS0	27035	CIS	BIP_PGC3_noukb	DECODE_Specific	+,NA		0.413692	0.413692	DECODE	DECODE	1.06574	1546.38	SCZ_PGC2	UBXN2B	Transcriptome	HIPPO	TWAS	Collado-Torres	FUSION	-3.4031		0.000666		31174959	10.1016/j.neuron.2019.05.013	ColladoTorres_neuron_twas etal. Neuron	BRAIN
UBXN2B	Q14CS0	27035	CIS	BIP_PGC3_noukb	DECODE_Specific	+,NA		0.413692	0.413692	DECODE	DECODE	1.06574	1546.38	SCZ_PGC2	UBXN2B	Transcriptome	HIPPO	TWAS	Collado-Torres	FUSION	-3.40123		0.000671		31174959	10.1016/j.neuron.2019.05.013	ColladoTorres_neuron_twas etal. Neuron	BRAIN
UBXN2B	Q14CS0	27035	CIS	BIP_PGC3_noukb	DECODE_Specific	+,NA		0.413692	0.413692	DECODE	DECODE	1.06574	1546.38	SCZ_PGC2	UBXN2B	Transcriptome		TWAS		UTMOST					32425817	10.3389/fpsyt.2020.00256	Liu all Front Psychiatry
UBXN2B	Q14CS0	27035	CIS	BIP_PGC3_noukb	DECODE_Specific	+,NA		0.413692	0.413692	DECODE	DECODE	1.06574	1546.38	Schizophrenia	UBXN2B	Proteiome	BRAIN DPFC+FRONTAL CORTEX	TWAS	ROS/MAP+Banner+MSBB	FUSION	-3.81064		0.000139		35882878	10.1038/s41467-022-31873-5	Wingo et all Nat Commun	BRAIN
UBXN2B	Q14CS0	27035	CIS	BIP_PGC3_noukb	DECODE_Specific	+,NA		0.413692	0.413692	DECODE	DECODE	1.06574	1546.38	Schizophrenia	UBXN2B	Transcriptome	BRAIN DPFC	TWAS	783 donors of European ancestry	FUSION	-4.42749		9.53e-06		35882878	10.1038/s41467-022-31873-5	Wingo et all Nat Commun	BRAIN
UBXN2B	Q14CS0	27035	CIS	BIP_PGC3_noukb	DECODE_Specific	+,NA		0.413692	0.413692	DECODE	DECODE	1.06574	1546.38	Depression Howard et all	UBXN2B	Transcriptome	BRAIN DPFC	TWAS	dPFC of 152 participants of European descent	FUSION	0.22673		0.82063		33846625	10.1038/s41593-021-00832-6	Wingo Nat Neurosci	BRAIN
UBXN2B	Q14CS0	27035	CIS	BIP_PGC3_noukb	DECODE_Specific	+,NA		0.413692	0.413692	DECODE	DECODE	1.06574	1546.38	Depression Howard et all	UBXN2B	Proteiome	BRAIN	PWAS	ROS/MAP	FUSION	1.38595		0.165763		33846625	10.1038/s41593-021-00832-6	Wingo Nat Neurosci	BRAIN
UBXN2B	Q14CS0	27035	CIS	BIP_PGC3_noukb	DECODE_Specific	+,NA		0.413692	0.413692	DECODE	DECODE	1.06574	1546.38	SCZ	UBXN2B	Transcriptome	Brain_Frontal_Cortex_BA9	TWAS	GteX	FUSION			0.0263		34416157	10.1016/j.ajhg.2021.07.011	Ayg√ºn N et al	Brain
UBXN2B	Q14CS0	27035	CIS	BIP_PGC3_noukb	DECODE_Specific	+,NA		0.413692	0.413692	DECODE	DECODE	1.06574	1546.38	Schizophrenia	UBXN2B	Transcriptome	brain caudate nucleus	TWAS	Gtex	Fusion			0.00101741		36319771	10.1038/s41593-022-01182-7	Benjamin KJM	brain caudate nucleus
UBXN2B	Q14CS0	27035	CIS	Cognition_Meta	DECODE_Specific	-,NA		0.648338	0.648338	DECODE	DECODE	1.2946	2423.49	Deepression_Wray_tall	UBXN2B	Transcriptome	BRAIN DLPFC	MR	PsychENCODE	TwoSampleMR	0	0.01	0.882		35296807	10.1038/s41380-022-01507-9	Deng et all Mol Psychiatry	BRAIN
UBXN2B	Q14CS0	27035	CIS	Cognition_Meta	DECODE_Specific	-,NA		0.648338	0.648338	DECODE	DECODE	1.2946	2423.49	SCZ_PGC3	UBXN2B	Transcriptome_Transcriptlvel	DLPFC	SMR	CMC+GTEX	SMR	-0.0481161	0.0309506	0.120039		35460606	10.1016/j.ajhg.2022.04.004	Jiang eet all Am J Hum Genet	BRAIN
UBXN2B	Q14CS0	27035	CIS	Cognition_Meta	DECODE_Specific	-,NA		0.648338	0.648338	DECODE	DECODE	1.2946	2423.49	SCZ_PGC3	UBXN2B	Transcriptome_Transcriptlvel	DLPFC	SMR	CMC+GTEX	SMR	0.00232478	0.0302366	0.938714		35460606	10.1016/j.ajhg.2022.04.004	Jiang eet all Am J Hum Genet	BRAIN
UBXN2B	Q14CS0	27035	CIS	Cognition_Meta	DECODE_Specific	-,NA		0.648338	0.648338	DECODE	DECODE	1.2946	2423.49	Schizophrenia	UBXN2B	Proteiome	BRAIN DPFC+FRONTAL CORTEX	SMR	ROS/MAP+Banner+MSBB	SMR	-0.11797	0.0374732	0.00164326		35882878	10.1038/s41467-022-31873-5	Wingo et all Nat Commun	BRAIN
UBXN2B	Q14CS0	27035	CIS	Cognition_Meta	DECODE_Specific	-,NA		0.648338	0.648338	DECODE	DECODE	1.2946	2423.49	SCZ.Clozuk.2018	UBXN2B	Transcriptome	BRAIN	SMR	PsychENCODE	SMR	-0.0622144	0.0196988	0.00159		30545856	10.1126/science.aat8127	Gandal et all science	BRAIN
UBXN2B	Q14CS0	27035	CIS	Cognition_Meta	DECODE_Specific	-,NA		0.648338	0.648338	DECODE	DECODE	1.2946	2423.49	BD.PGC.ruderferCell2018	UBXN2B	Transcriptome	BRAIN	SMR	PsychENCODE	SMR	0.0142452	0.0297928	0.632549		30545856	10.1126/science.aat8127	Gandal et all science	BRAIN
UBXN2B	Q14CS0	27035	CIS	Cognition_Meta	DECODE_Specific	-,NA		0.648338	0.648338	DECODE	DECODE	1.2946	2423.49	MDD	UBXN2B	Proteiome	BRAIN	SMR	BrainMeta	SMR	-0.00189876	0.00892501	0.831525		37415601	10.3389/fgene.2023.1191264	Gedik et all Front Genet	BRAIN
UBXN2B	Q14CS0	27035	CIS	Cognition_Meta	DECODE_Specific	-,NA		0.648338	0.648338	DECODE	DECODE	1.2946	2423.49	BIP	UBXN2B	Proteiome	BRAIN	SMR	BrainMeta	SMR	-0.010262	0.0195685	0.599991		37415601	10.3389/fgene.2023.1191264	Gedik et all Front Genet	BRAIN
UBXN2B	Q14CS0	27035	CIS	Cognition_Meta	DECODE_Specific	-,NA		0.648338	0.648338	DECODE	DECODE	1.2946	2423.49	SCZ	UBXN2B	Proteiome	BRAIN	SMR	BrainMeta	SMR	-0.0606917	0.016242	0.000186445		37415601	10.3389/fgene.2023.1191264	Gedik et all Front Genet	BRAIN
UBXN2B	Q14CS0	27035	CIS	Cognition_Meta	DECODE_Specific	-,NA		0.648338	0.648338	DECODE	DECODE	1.2946	2423.49	MDD	UBXN2B	Proteiome	BLOOD	SMR	eQTLGen	SMR	-0.00391265	0.0195649	0.841494		37415601	10.3389/fgene.2023.1191264	Gedik et all Front Genet	BLOOD
UBXN2B	Q14CS0	27035	CIS	Cognition_Meta	DECODE_Specific	-,NA		0.648338	0.648338	DECODE	DECODE	1.2946	2423.49	BIP	UBXN2B	Proteiome	BLOOD	SMR	eQTLGen	SMR	-0.0399854	0.042251	0.343956		37415601	10.3389/fgene.2023.1191264	Gedik et all Front Genet	BLOOD
UBXN2B	Q14CS0	27035	CIS	Cognition_Meta	DECODE_Specific	-,NA		0.648338	0.648338	DECODE	DECODE	1.2946	2423.49	MDD	UBXN2B	Proteiome	BRAIN	SMR	Wingo et al., 2022, in 722 samples	SMR	-0.00228506	0.0134279	0.864875		37415601	10.3389/fgene.2023.1191264	Gedik et all Front Genet	BRAIN
UBXN2B	Q14CS0	27035	CIS	Cognition_Meta	DECODE_Specific	-,NA		0.648338	0.648338	DECODE	DECODE	1.2946	2423.49	BIP	UBXN2B	Proteiome	BRAIN	SMR	Wingo et al., 2022, in 722 samples	SMR	-0.0171321	0.0295023	0.561439		37415601	10.3389/fgene.2023.1191264	Gedik et all Front Genet	BRAIN
UBXN2B	Q14CS0	27035	CIS	Cognition_Meta	DECODE_Specific	-,NA		0.648338	0.648338	DECODE	DECODE	1.2946	2423.49	SCZ	UBXN2B	Proteiome	BRAIN	SMR	Wingo et al., 2022, in 722 samples	SMR	-0.103929	0.0279545	0.000200981		37415601	10.3389/fgene.2023.1191264	Gedik et all Front Genet	BRAIN
UBXN2B	Q14CS0	27035	CIS	Cognition_Meta	DECODE_Specific	-,NA		0.648338	0.648338	DECODE	DECODE	1.2946	2423.49	MDD	UBXN2B	Proteiome	BLOOD	SMR	deCODE	SMR	0.125828	0.0748499	0.0927494		37415601	10.3389/fgene.2023.1191264	Gedik et all Front Genet	BLOOD
UBXN2B	Q14CS0	27035	CIS	Cognition_Meta	DECODE_Specific	-,NA		0.648338	0.648338	DECODE	DECODE	1.2946	2423.49	BIP	UBXN2B	Proteiome	BLOOD	SMR	deCODE	SMR	0.134058	0.161638	0.406892		37415601	10.3389/fgene.2023.1191264	Gedik et all Front Genet	BLOOD
UBXN2B	Q14CS0	27035	CIS	Cognition_Meta	DECODE_Specific	-,NA		0.648338	0.648338	DECODE	DECODE	1.2946	2423.49	SCZ	UBXN2B	Transcriptome	BRAIN_DLPFC	TWAS	CMC	FUSION	0.39378		0.694		31691811	10.1093/hmg/ddz253	Hall et al Hum Mol Genet	BRAIN
UBXN2B	Q14CS0	27035	CIS	Cognition_Meta	DECODE_Specific	-,NA		0.648338	0.648338	DECODE	DECODE	1.2946	2423.49	SCZ.Clozuk.2018	UBXN2B	Transcriptome	BRAIN	TWAS	PsychENCODE	FUSION	-2.58911		0.00962		30545856	10.1126/science.aat8127	Gandal et all science	BRAIN
UBXN2B	Q14CS0	27035	CIS	Cognition_Meta	DECODE_Specific	-,NA		0.648338	0.648338	DECODE	DECODE	1.2946	2423.49	BD.PGC.ruderferCell2018	UBXN2B	Transcriptome	BRAIN	TWAS	PsychENCODE	FUSION	0.43916		0.661		30545856	10.1126/science.aat8127	Gandal et all science	BRAIN
