## Supplementary Table 3 for "Large-Scale Mendelian Randomization Study Reveals Circulating Blood-based Proteomic Biomarkers for Psychopathology and Cognitive Task Performance" (part 134 of 139)

### Sheet: Supplementary_Table_3b (continued)
Supplementary Table 3b: comparison of current MR analyses with prior Transcriptome-Wide Association Studies (TWAS), Summary-data-based Mendelian Randomization (SMR), or Mendelian Randomization (MR) analyses pertaining to specific psychiatric disorders and cognitive ability
UBXN2B	Q14CS0	27035	CIS	Cognition_Meta	DECODE_Specific	-,NA		0.648338	0.648338	DECODE	DECODE	1.2946	2423.49	SCZ_PGC2+CLOZUK	UBXN2B	Transcriptome	DLPFC	TWAS	Collado-Torres	FUSION	-3.5533		0.00038		31174959	10.1016/j.neuron.2019.05.013	ColladoTorres_neuron_twas etal. Neuron	BRAIN
UBXN2B	Q14CS0	27035	CIS	Cognition_Meta	DECODE_Specific	-,NA		0.648338	0.648338	DECODE	DECODE	1.2946	2423.49	SCZ_PGC2+CLOZUK	UBXN2B	Transcriptome	DLPFC	TWAS	Collado-Torres	FUSION	-3.4657		0.000529		31174959	10.1016/j.neuron.2019.05.013	ColladoTorres_neuron_twas etal. Neuron	BRAIN
UBXN2B	Q14CS0	27035	CIS	Cognition_Meta	DECODE_Specific	-,NA		0.648338	0.648338	DECODE	DECODE	1.2946	2423.49	SCZ_PGC2+CLOZUK	UBXN2B	Transcriptome	HIPPO	TWAS	Collado-Torres	FUSION	-2.94809		0.0032		31174959	10.1016/j.neuron.2019.05.013	ColladoTorres_neuron_twas etal. Neuron	BRAIN
UBXN2B	Q14CS0	27035	CIS	Cognition_Meta	DECODE_Specific	-,NA		0.648338	0.648338	DECODE	DECODE	1.2946	2423.49	SCZ_PGC2	UBXN2B	Transcriptome	DLPFC	TWAS	Collado-Torres	FUSION	-3.59868		0.00032		31174959	10.1016/j.neuron.2019.05.013	ColladoTorres_neuron_twas etal. Neuron	BRAIN
UBXN2B	Q14CS0	27035	CIS	Cognition_Meta	DECODE_Specific	-,NA		0.648338	0.648338	DECODE	DECODE	1.2946	2423.49	SCZ_PGC2	UBXN2B	Transcriptome	DLPFC	TWAS	Collado-Torres	FUSION	-3.5804		0.000343		31174959	10.1016/j.neuron.2019.05.013	ColladoTorres_neuron_twas etal. Neuron	BRAIN
UBXN2B	Q14CS0	27035	CIS	Cognition_Meta	DECODE_Specific	-,NA		0.648338	0.648338	DECODE	DECODE	1.2946	2423.49	SCZ_PGC2	UBXN2B	Transcriptome	HIPPO	TWAS	Collado-Torres	FUSION	-3.5405		0.000399		31174959	10.1016/j.neuron.2019.05.013	ColladoTorres_neuron_twas etal. Neuron	BRAIN
UBXN2B	Q14CS0	27035	CIS	Cognition_Meta	DECODE_Specific	-,NA		0.648338	0.648338	DECODE	DECODE	1.2946	2423.49	SCZ_PGC2	UBXN2B	Transcriptome	HIPPO	TWAS	Collado-Torres	FUSION	-3.4031		0.000666		31174959	10.1016/j.neuron.2019.05.013	ColladoTorres_neuron_twas etal. Neuron	BRAIN
UBXN2B	Q14CS0	27035	CIS	Cognition_Meta	DECODE_Specific	-,NA		0.648338	0.648338	DECODE	DECODE	1.2946	2423.49	SCZ_PGC2	UBXN2B	Transcriptome	HIPPO	TWAS	Collado-Torres	FUSION	-3.40123		0.000671		31174959	10.1016/j.neuron.2019.05.013	ColladoTorres_neuron_twas etal. Neuron	BRAIN
UBXN2B	Q14CS0	27035	CIS	Cognition_Meta	DECODE_Specific	-,NA		0.648338	0.648338	DECODE	DECODE	1.2946	2423.49	SCZ_PGC2	UBXN2B	Transcriptome		TWAS		UTMOST					32425817	10.3389/fpsyt.2020.00256	Liu all Front Psychiatry
UBXN2B	Q14CS0	27035	CIS	Cognition_Meta	DECODE_Specific	-,NA		0.648338	0.648338	DECODE	DECODE	1.2946	2423.49	Schizophrenia	UBXN2B	Proteiome	BRAIN DPFC+FRONTAL CORTEX	TWAS	ROS/MAP+Banner+MSBB	FUSION	-3.81064		0.000139		35882878	10.1038/s41467-022-31873-5	Wingo et all Nat Commun	BRAIN
UBXN2B	Q14CS0	27035	CIS	Cognition_Meta	DECODE_Specific	-,NA		0.648338	0.648338	DECODE	DECODE	1.2946	2423.49	Schizophrenia	UBXN2B	Transcriptome	BRAIN DPFC	TWAS	783 donors of European ancestry	FUSION	-4.42749		9.53e-06		35882878	10.1038/s41467-022-31873-5	Wingo et all Nat Commun	BRAIN
UBXN2B	Q14CS0	27035	CIS	Cognition_Meta	DECODE_Specific	-,NA		0.648338	0.648338	DECODE	DECODE	1.2946	2423.49	Depression Howard et all	UBXN2B	Transcriptome	BRAIN DPFC	TWAS	dPFC of 152 participants of European descent	FUSION	0.22673		0.82063		33846625	10.1038/s41593-021-00832-6	Wingo Nat Neurosci	BRAIN
UBXN2B	Q14CS0	27035	CIS	Cognition_Meta	DECODE_Specific	-,NA		0.648338	0.648338	DECODE	DECODE	1.2946	2423.49	Depression Howard et all	UBXN2B	Proteiome	BRAIN	PWAS	ROS/MAP	FUSION	1.38595		0.165763		33846625	10.1038/s41593-021-00832-6	Wingo Nat Neurosci	BRAIN
UBXN2B	Q14CS0	27035	CIS	Cognition_Meta	DECODE_Specific	-,NA		0.648338	0.648338	DECODE	DECODE	1.2946	2423.49	SCZ	UBXN2B	Transcriptome	Brain_Frontal_Cortex_BA9	TWAS	GteX	FUSION			0.0263		34416157	10.1016/j.ajhg.2021.07.011	Ayg√ºn N et al	Brain
UBXN2B	Q14CS0	27035	CIS	Cognition_Meta	DECODE_Specific	-,NA		0.648338	0.648338	DECODE	DECODE	1.2946	2423.49	Schizophrenia	UBXN2B	Transcriptome	brain caudate nucleus	TWAS	Gtex	Fusion			0.00101741		36319771	10.1038/s41593-022-01182-7	Benjamin KJM	brain caudate nucleus
UBXN2B	Q14CS0	27035	CIS	Depression_iPSYCH_2023	DECODE_Specific	-,NA		0.738979	0.738979	DECODE	DECODE	1.32931	2762.3	Deepression_Wray_tall	UBXN2B	Transcriptome	BRAIN DLPFC	MR	PsychENCODE	TwoSampleMR	0	0.01	0.882		35296807	10.1038/s41380-022-01507-9	Deng et all Mol Psychiatry	BRAIN
UBXN2B	Q14CS0	27035	CIS	Depression_iPSYCH_2023	DECODE_Specific	-,NA		0.738979	0.738979	DECODE	DECODE	1.32931	2762.3	SCZ_PGC3	UBXN2B	Transcriptome_Transcriptlvel	DLPFC	SMR	CMC+GTEX	SMR	-0.0481161	0.0309506	0.120039		35460606	10.1016/j.ajhg.2022.04.004	Jiang eet all Am J Hum Genet	BRAIN
UBXN2B	Q14CS0	27035	CIS	Depression_iPSYCH_2023	DECODE_Specific	-,NA		0.738979	0.738979	DECODE	DECODE	1.32931	2762.3	SCZ_PGC3	UBXN2B	Transcriptome_Transcriptlvel	DLPFC	SMR	CMC+GTEX	SMR	0.00232478	0.0302366	0.938714		35460606	10.1016/j.ajhg.2022.04.004	Jiang eet all Am J Hum Genet	BRAIN
UBXN2B	Q14CS0	27035	CIS	Depression_iPSYCH_2023	DECODE_Specific	-,NA		0.738979	0.738979	DECODE	DECODE	1.32931	2762.3	Schizophrenia	UBXN2B	Proteiome	BRAIN DPFC+FRONTAL CORTEX	SMR	ROS/MAP+Banner+MSBB	SMR	-0.11797	0.0374732	0.00164326		35882878	10.1038/s41467-022-31873-5	Wingo et all Nat Commun	BRAIN
UBXN2B	Q14CS0	27035	CIS	Depression_iPSYCH_2023	DECODE_Specific	-,NA		0.738979	0.738979	DECODE	DECODE	1.32931	2762.3	SCZ.Clozuk.2018	UBXN2B	Transcriptome	BRAIN	SMR	PsychENCODE	SMR	-0.0622144	0.0196988	0.00159		30545856	10.1126/science.aat8127	Gandal et all science	BRAIN
UBXN2B	Q14CS0	27035	CIS	Depression_iPSYCH_2023	DECODE_Specific	-,NA		0.738979	0.738979	DECODE	DECODE	1.32931	2762.3	BD.PGC.ruderferCell2018	UBXN2B	Transcriptome	BRAIN	SMR	PsychENCODE	SMR	0.0142452	0.0297928	0.632549		30545856	10.1126/science.aat8127	Gandal et all science	BRAIN
UBXN2B	Q14CS0	27035	CIS	Depression_iPSYCH_2023	DECODE_Specific	-,NA		0.738979	0.738979	DECODE	DECODE	1.32931	2762.3	MDD	UBXN2B	Proteiome	BRAIN	SMR	BrainMeta	SMR	-0.00189876	0.00892501	0.831525		37415601	10.3389/fgene.2023.1191264	Gedik et all Front Genet	BRAIN
UBXN2B	Q14CS0	27035	CIS	Depression_iPSYCH_2023	DECODE_Specific	-,NA		0.738979	0.738979	DECODE	DECODE	1.32931	2762.3	BIP	UBXN2B	Proteiome	BRAIN	SMR	BrainMeta	SMR	-0.010262	0.0195685	0.599991		37415601	10.3389/fgene.2023.1191264	Gedik et all Front Genet	BRAIN
UBXN2B	Q14CS0	27035	CIS	Depression_iPSYCH_2023	DECODE_Specific	-,NA		0.738979	0.738979	DECODE	DECODE	1.32931	2762.3	SCZ	UBXN2B	Proteiome	BRAIN	SMR	BrainMeta	SMR	-0.0606917	0.016242	0.000186445		37415601	10.3389/fgene.2023.1191264	Gedik et all Front Genet	BRAIN
UBXN2B	Q14CS0	27035	CIS	Depression_iPSYCH_2023	DECODE_Specific	-,NA		0.738979	0.738979	DECODE	DECODE	1.32931	2762.3	MDD	UBXN2B	Proteiome	BLOOD	SMR	eQTLGen	SMR	-0.00391265	0.0195649	0.841494		37415601	10.3389/fgene.2023.1191264	Gedik et all Front Genet	BLOOD
UBXN2B	Q14CS0	27035	CIS	Depression_iPSYCH_2023	DECODE_Specific	-,NA		0.738979	0.738979	DECODE	DECODE	1.32931	2762.3	BIP	UBXN2B	Proteiome	BLOOD	SMR	eQTLGen	SMR	-0.0399854	0.042251	0.343956		37415601	10.3389/fgene.2023.1191264	Gedik et all Front Genet	BLOOD
UBXN2B	Q14CS0	27035	CIS	Depression_iPSYCH_2023	DECODE_Specific	-,NA		0.738979	0.738979	DECODE	DECODE	1.32931	2762.3	MDD	UBXN2B	Proteiome	BRAIN	SMR	Wingo et al., 2022, in 722 samples	SMR	-0.00228506	0.0134279	0.864875		37415601	10.3389/fgene.2023.1191264	Gedik et all Front Genet	BRAIN
UBXN2B	Q14CS0	27035	CIS	Depression_iPSYCH_2023	DECODE_Specific	-,NA		0.738979	0.738979	DECODE	DECODE	1.32931	2762.3	BIP	UBXN2B	Proteiome	BRAIN	SMR	Wingo et al., 2022, in 722 samples	SMR	-0.0171321	0.0295023	0.561439		37415601	10.3389/fgene.2023.1191264	Gedik et all Front Genet	BRAIN
UBXN2B	Q14CS0	27035	CIS	Depression_iPSYCH_2023	DECODE_Specific	-,NA		0.738979	0.738979	DECODE	DECODE	1.32931	2762.3	SCZ	UBXN2B	Proteiome	BRAIN	SMR	Wingo et al., 2022, in 722 samples	SMR	-0.103929	0.0279545	0.000200981		37415601	10.3389/fgene.2023.1191264	Gedik et all Front Genet	BRAIN
UBXN2B	Q14CS0	27035	CIS	Depression_iPSYCH_2023	DECODE_Specific	-,NA		0.738979	0.738979	DECODE	DECODE	1.32931	2762.3	MDD	UBXN2B	Proteiome	BLOOD	SMR	deCODE	SMR	0.125828	0.0748499	0.0927494		37415601	10.3389/fgene.2023.1191264	Gedik et all Front Genet	BLOOD
UBXN2B	Q14CS0	27035	CIS	Depression_iPSYCH_2023	DECODE_Specific	-,NA		0.738979	0.738979	DECODE	DECODE	1.32931	2762.3	BIP	UBXN2B	Proteiome	BLOOD	SMR	deCODE	SMR	0.134058	0.161638	0.406892		37415601	10.3389/fgene.2023.1191264	Gedik et all Front Genet	BLOOD
UBXN2B	Q14CS0	27035	CIS	Depression_iPSYCH_2023	DECODE_Specific	-,NA		0.738979	0.738979	DECODE	DECODE	1.32931	2762.3	SCZ	UBXN2B	Transcriptome	BRAIN_DLPFC	TWAS	CMC	FUSION	0.39378		0.694		31691811	10.1093/hmg/ddz253	Hall et al Hum Mol Genet	BRAIN
UBXN2B	Q14CS0	27035	CIS	Depression_iPSYCH_2023	DECODE_Specific	-,NA		0.738979	0.738979	DECODE	DECODE	1.32931	2762.3	SCZ.Clozuk.2018	UBXN2B	Transcriptome	BRAIN	TWAS	PsychENCODE	FUSION	-2.58911		0.00962		30545856	10.1126/science.aat8127	Gandal et all science	BRAIN
UBXN2B	Q14CS0	27035	CIS	Depression_iPSYCH_2023	DECODE_Specific	-,NA		0.738979	0.738979	DECODE	DECODE	1.32931	2762.3	BD.PGC.ruderferCell2018	UBXN2B	Transcriptome	BRAIN	TWAS	PsychENCODE	FUSION	0.43916		0.661		30545856	10.1126/science.aat8127	Gandal et all science	BRAIN
UBXN2B	Q14CS0	27035	CIS	Depression_iPSYCH_2023	DECODE_Specific	-,NA		0.738979	0.738979	DECODE	DECODE	1.32931	2762.3	SCZ_PGC2+CLOZUK	UBXN2B	Transcriptome	DLPFC	TWAS	Collado-Torres	FUSION	-3.5533		0.00038		31174959	10.1016/j.neuron.2019.05.013	ColladoTorres_neuron_twas etal. Neuron	BRAIN
UBXN2B	Q14CS0	27035	CIS	Depression_iPSYCH_2023	DECODE_Specific	-,NA		0.738979	0.738979	DECODE	DECODE	1.32931	2762.3	SCZ_PGC2+CLOZUK	UBXN2B	Transcriptome	DLPFC	TWAS	Collado-Torres	FUSION	-3.4657		0.000529		31174959	10.1016/j.neuron.2019.05.013	ColladoTorres_neuron_twas etal. Neuron	BRAIN
UBXN2B	Q14CS0	27035	CIS	Depression_iPSYCH_2023	DECODE_Specific	-,NA		0.738979	0.738979	DECODE	DECODE	1.32931	2762.3	SCZ_PGC2+CLOZUK	UBXN2B	Transcriptome	HIPPO	TWAS	Collado-Torres	FUSION	-2.94809		0.0032		31174959	10.1016/j.neuron.2019.05.013	ColladoTorres_neuron_twas etal. Neuron	BRAIN
UBXN2B	Q14CS0	27035	CIS	Depression_iPSYCH_2023	DECODE_Specific	-,NA		0.738979	0.738979	DECODE	DECODE	1.32931	2762.3	SCZ_PGC2	UBXN2B	Transcriptome	DLPFC	TWAS	Collado-Torres	FUSION	-3.59868		0.00032		31174959	10.1016/j.neuron.2019.05.013	ColladoTorres_neuron_twas etal. Neuron	BRAIN
UBXN2B	Q14CS0	27035	CIS	Depression_iPSYCH_2023	DECODE_Specific	-,NA		0.738979	0.738979	DECODE	DECODE	1.32931	2762.3	SCZ_PGC2	UBXN2B	Transcriptome	DLPFC	TWAS	Collado-Torres	FUSION	-3.5804		0.000343		31174959	10.1016/j.neuron.2019.05.013	ColladoTorres_neuron_twas etal. Neuron	BRAIN
UBXN2B	Q14CS0	27035	CIS	Depression_iPSYCH_2023	DECODE_Specific	-,NA		0.738979	0.738979	DECODE	DECODE	1.32931	2762.3	SCZ_PGC2	UBXN2B	Transcriptome	HIPPO	TWAS	Collado-Torres	FUSION	-3.5405		0.000399		31174959	10.1016/j.neuron.2019.05.013	ColladoTorres_neuron_twas etal. Neuron	BRAIN
UBXN2B	Q14CS0	27035	CIS	Depression_iPSYCH_2023	DECODE_Specific	-,NA		0.738979	0.738979	DECODE	DECODE	1.32931	2762.3	SCZ_PGC2	UBXN2B	Transcriptome	HIPPO	TWAS	Collado-Torres	FUSION	-3.4031		0.000666		31174959	10.1016/j.neuron.2019.05.013	ColladoTorres_neuron_twas etal. Neuron	BRAIN
UBXN2B	Q14CS0	27035	CIS	Depression_iPSYCH_2023	DECODE_Specific	-,NA		0.738979	0.738979	DECODE	DECODE	1.32931	2762.3	SCZ_PGC2	UBXN2B	Transcriptome	HIPPO	TWAS	Collado-Torres	FUSION	-3.40123		0.000671		31174959	10.1016/j.neuron.2019.05.013	ColladoTorres_neuron_twas etal. Neuron	BRAIN
UBXN2B	Q14CS0	27035	CIS	Depression_iPSYCH_2023	DECODE_Specific	-,NA		0.738979	0.738979	DECODE	DECODE	1.32931	2762.3	SCZ_PGC2	UBXN2B	Transcriptome		TWAS		UTMOST					32425817	10.3389/fpsyt.2020.00256	Liu all Front Psychiatry
UBXN2B	Q14CS0	27035	CIS	Depression_iPSYCH_2023	DECODE_Specific	-,NA		0.738979	0.738979	DECODE	DECODE	1.32931	2762.3	Schizophrenia	UBXN2B	Proteiome	BRAIN DPFC+FRONTAL CORTEX	TWAS	ROS/MAP+Banner+MSBB	FUSION	-3.81064		0.000139		35882878	10.1038/s41467-022-31873-5	Wingo et all Nat Commun	BRAIN
UBXN2B	Q14CS0	27035	CIS	Depression_iPSYCH_2023	DECODE_Specific	-,NA		0.738979	0.738979	DECODE	DECODE	1.32931	2762.3	Schizophrenia	UBXN2B	Transcriptome	BRAIN DPFC	TWAS	783 donors of European ancestry	FUSION	-4.42749		9.53e-06		35882878	10.1038/s41467-022-31873-5	Wingo et all Nat Commun	BRAIN
UBXN2B	Q14CS0	27035	CIS	Depression_iPSYCH_2023	DECODE_Specific	-,NA		0.738979	0.738979	DECODE	DECODE	1.32931	2762.3	Depression Howard et all	UBXN2B	Transcriptome	BRAIN DPFC	TWAS	dPFC of 152 participants of European descent	FUSION	0.22673		0.82063		33846625	10.1038/s41593-021-00832-6	Wingo Nat Neurosci	BRAIN
UBXN2B	Q14CS0	27035	CIS	Depression_iPSYCH_2023	DECODE_Specific	-,NA		0.738979	0.738979	DECODE	DECODE	1.32931	2762.3	Depression Howard et all	UBXN2B	Proteiome	BRAIN	PWAS	ROS/MAP	FUSION	1.38595		0.165763		33846625	10.1038/s41593-021-00832-6	Wingo Nat Neurosci	BRAIN
UBXN2B	Q14CS0	27035	CIS	Depression_iPSYCH_2023	DECODE_Specific	-,NA		0.738979	0.738979	DECODE	DECODE	1.32931	2762.3	SCZ	UBXN2B	Transcriptome	Brain_Frontal_Cortex_BA9	TWAS	GteX	FUSION			0.0263		34416157	10.1016/j.ajhg.2021.07.011	Ayg√ºn N et al	Brain
UBXN2B	Q14CS0	27035	CIS	Depression_iPSYCH_2023	DECODE_Specific	-,NA		0.738979	0.738979	DECODE	DECODE	1.32931	2762.3	Schizophrenia	UBXN2B	Transcriptome	brain caudate nucleus	TWAS	Gtex	Fusion			0.00101741		36319771	10.1038/s41593-022-01182-7	Benjamin KJM	brain caudate nucleus
UBXN2B	Q14CS0	27035	CIS	PGC3_SCZ_NoUKB	DECODE_Specific	+,NA		0.969325	0.969325	DECODE	DECODE	1.46043	3623.34	Deepression_Wray_tall	UBXN2B	Transcriptome	BRAIN DLPFC	MR	PsychENCODE	TwoSampleMR	0	0.01	0.882		35296807	10.1038/s41380-022-01507-9	Deng et all Mol Psychiatry	BRAIN
UBXN2B	Q14CS0	27035	CIS	PGC3_SCZ_NoUKB	DECODE_Specific	+,NA		0.969325	0.969325	DECODE	DECODE	1.46043	3623.34	SCZ_PGC3	UBXN2B	Transcriptome_Transcriptlvel	DLPFC	SMR	CMC+GTEX	SMR	-0.0481161	0.0309506	0.120039		35460606	10.1016/j.ajhg.2022.04.004	Jiang eet all Am J Hum Genet	BRAIN
UBXN2B	Q14CS0	27035	CIS	PGC3_SCZ_NoUKB	DECODE_Specific	+,NA		0.969325	0.969325	DECODE	DECODE	1.46043	3623.34	SCZ_PGC3	UBXN2B	Transcriptome_Transcriptlvel	DLPFC	SMR	CMC+GTEX	SMR	0.00232478	0.0302366	0.938714		35460606	10.1016/j.ajhg.2022.04.004	Jiang eet all Am J Hum Genet	BRAIN
UBXN2B	Q14CS0	27035	CIS	PGC3_SCZ_NoUKB	DECODE_Specific	+,NA		0.969325	0.969325	DECODE	DECODE	1.46043	3623.34	Schizophrenia	UBXN2B	Proteiome	BRAIN DPFC+FRONTAL CORTEX	SMR	ROS/MAP+Banner+MSBB	SMR	-0.11797	0.0374732	0.00164326		35882878	10.1038/s41467-022-31873-5	Wingo et all Nat Commun	BRAIN
UBXN2B	Q14CS0	27035	CIS	PGC3_SCZ_NoUKB	DECODE_Specific	+,NA		0.969325	0.969325	DECODE	DECODE	1.46043	3623.34	SCZ.Clozuk.2018	UBXN2B	Transcriptome	BRAIN	SMR	PsychENCODE	SMR	-0.0622144	0.0196988	0.00159		30545856	10.1126/science.aat8127	Gandal et all science	BRAIN
UBXN2B	Q14CS0	27035	CIS	PGC3_SCZ_NoUKB	DECODE_Specific	+,NA		0.969325	0.969325	DECODE	DECODE	1.46043	3623.34	BD.PGC.ruderferCell2018	UBXN2B	Transcriptome	BRAIN	SMR	PsychENCODE	SMR	0.0142452	0.0297928	0.632549		30545856	10.1126/science.aat8127	Gandal et all science	BRAIN
UBXN2B	Q14CS0	27035	CIS	PGC3_SCZ_NoUKB	DECODE_Specific	+,NA		0.969325	0.969325	DECODE	DECODE	1.46043	3623.34	MDD	UBXN2B	Proteiome	BRAIN	SMR	BrainMeta	SMR	-0.00189876	0.00892501	0.831525		37415601	10.3389/fgene.2023.1191264	Gedik et all Front Genet	BRAIN
UBXN2B	Q14CS0	27035	CIS	PGC3_SCZ_NoUKB	DECODE_Specific	+,NA		0.969325	0.969325	DECODE	DECODE	1.46043	3623.34	BIP	UBXN2B	Proteiome	BRAIN	SMR	BrainMeta	SMR	-0.010262	0.0195685	0.599991		37415601	10.3389/fgene.2023.1191264	Gedik et all Front Genet	BRAIN
UBXN2B	Q14CS0	27035	CIS	PGC3_SCZ_NoUKB	DECODE_Specific	+,NA		0.969325	0.969325	DECODE	DECODE	1.46043	3623.34	SCZ	UBXN2B	Proteiome	BRAIN	SMR	BrainMeta	SMR	-0.0606917	0.016242	0.000186445		37415601	10.3389/fgene.2023.1191264	Gedik et all Front Genet	BRAIN
UBXN2B	Q14CS0	27035	CIS	PGC3_SCZ_NoUKB	DECODE_Specific	+,NA		0.969325	0.969325	DECODE	DECODE	1.46043	3623.34	MDD	UBXN2B	Proteiome	BLOOD	SMR	eQTLGen	SMR	-0.00391265	0.0195649	0.841494		37415601	10.3389/fgene.2023.1191264	Gedik et all Front Genet	BLOOD
UBXN2B	Q14CS0	27035	CIS	PGC3_SCZ_NoUKB	DECODE_Specific	+,NA		0.969325	0.969325	DECODE	DECODE	1.46043	3623.34	BIP	UBXN2B	Proteiome	BLOOD	SMR	eQTLGen	SMR	-0.0399854	0.042251	0.343956		37415601	10.3389/fgene.2023.1191264	Gedik et all Front Genet	BLOOD
UBXN2B	Q14CS0	27035	CIS	PGC3_SCZ_NoUKB	DECODE_Specific	+,NA		0.969325	0.969325	DECODE	DECODE	1.46043	3623.34	MDD	UBXN2B	Proteiome	BRAIN	SMR	Wingo et al., 2022, in 722 samples	SMR	-0.00228506	0.0134279	0.864875		37415601	10.3389/fgene.2023.1191264	Gedik et all Front Genet	BRAIN
UBXN2B	Q14CS0	27035	CIS	PGC3_SCZ_NoUKB	DECODE_Specific	+,NA		0.969325	0.969325	DECODE	DECODE	1.46043	3623.34	BIP	UBXN2B	Proteiome	BRAIN	SMR	Wingo et al., 2022, in 722 samples	SMR	-0.0171321	0.0295023	0.561439		37415601	10.3389/fgene.2023.1191264	Gedik et all Front Genet	BRAIN
UBXN2B	Q14CS0	27035	CIS	PGC3_SCZ_NoUKB	DECODE_Specific	+,NA		0.969325	0.969325	DECODE	DECODE	1.46043	3623.34	SCZ	UBXN2B	Proteiome	BRAIN	SMR	Wingo et al., 2022, in 722 samples	SMR	-0.103929	0.0279545	0.000200981		37415601	10.3389/fgene.2023.1191264	Gedik et all Front Genet	BRAIN
UBXN2B	Q14CS0	27035	CIS	PGC3_SCZ_NoUKB	DECODE_Specific	+,NA		0.969325	0.969325	DECODE	DECODE	1.46043	3623.34	MDD	UBXN2B	Proteiome	BLOOD	SMR	deCODE	SMR	0.125828	0.0748499	0.0927494		37415601	10.3389/fgene.2023.1191264	Gedik et all Front Genet	BLOOD
UBXN2B	Q14CS0	27035	CIS	PGC3_SCZ_NoUKB	DECODE_Specific	+,NA		0.969325	0.969325	DECODE	DECODE	1.46043	3623.34	BIP	UBXN2B	Proteiome	BLOOD	SMR	deCODE	SMR	0.134058	0.161638	0.406892		37415601	10.3389/fgene.2023.1191264	Gedik et all Front Genet	BLOOD
UBXN2B	Q14CS0	27035	CIS	PGC3_SCZ_NoUKB	DECODE_Specific	+,NA		0.969325	0.969325	DECODE	DECODE	1.46043	3623.34	SCZ	UBXN2B	Transcriptome	BRAIN_DLPFC	TWAS	CMC	FUSION	0.39378		0.694		31691811	10.1093/hmg/ddz253	Hall et al Hum Mol Genet	BRAIN
UBXN2B	Q14CS0	27035	CIS	PGC3_SCZ_NoUKB	DECODE_Specific	+,NA		0.969325	0.969325	DECODE	DECODE	1.46043	3623.34	SCZ.Clozuk.2018	UBXN2B	Transcriptome	BRAIN	TWAS	PsychENCODE	FUSION	-2.58911		0.00962		30545856	10.1126/science.aat8127	Gandal et all science	BRAIN
UBXN2B	Q14CS0	27035	CIS	PGC3_SCZ_NoUKB	DECODE_Specific	+,NA		0.969325	0.969325	DECODE	DECODE	1.46043	3623.34	BD.PGC.ruderferCell2018	UBXN2B	Transcriptome	BRAIN	TWAS	PsychENCODE	FUSION	0.43916		0.661		30545856	10.1126/science.aat8127	Gandal et all science	BRAIN
UBXN2B	Q14CS0	27035	CIS	PGC3_SCZ_NoUKB	DECODE_Specific	+,NA		0.969325	0.969325	DECODE	DECODE	1.46043	3623.34	SCZ_PGC2+CLOZUK	UBXN2B	Transcriptome	DLPFC	TWAS	Collado-Torres	FUSION	-3.5533		0.00038		31174959	10.1016/j.neuron.2019.05.013	ColladoTorres_neuron_twas etal. Neuron	BRAIN
UBXN2B	Q14CS0	27035	CIS	PGC3_SCZ_NoUKB	DECODE_Specific	+,NA		0.969325	0.969325	DECODE	DECODE	1.46043	3623.34	SCZ_PGC2+CLOZUK	UBXN2B	Transcriptome	DLPFC	TWAS	Collado-Torres	FUSION	-3.4657		0.000529		31174959	10.1016/j.neuron.2019.05.013	ColladoTorres_neuron_twas etal. Neuron	BRAIN
UBXN2B	Q14CS0	27035	CIS	PGC3_SCZ_NoUKB	DECODE_Specific	+,NA		0.969325	0.969325	DECODE	DECODE	1.46043	3623.34	SCZ_PGC2+CLOZUK	UBXN2B	Transcriptome	HIPPO	TWAS	Collado-Torres	FUSION	-2.94809		0.0032		31174959	10.1016/j.neuron.2019.05.013	ColladoTorres_neuron_twas etal. Neuron	BRAIN
UBXN2B	Q14CS0	27035	CIS	PGC3_SCZ_NoUKB	DECODE_Specific	+,NA		0.969325	0.969325	DECODE	DECODE	1.46043	3623.34	SCZ_PGC2	UBXN2B	Transcriptome	DLPFC	TWAS	Collado-Torres	FUSION	-3.59868		0.00032		31174959	10.1016/j.neuron.2019.05.013	ColladoTorres_neuron_twas etal. Neuron	BRAIN
UBXN2B	Q14CS0	27035	CIS	PGC3_SCZ_NoUKB	DECODE_Specific	+,NA		0.969325	0.969325	DECODE	DECODE	1.46043	3623.34	SCZ_PGC2	UBXN2B	Transcriptome	DLPFC	TWAS	Collado-Torres	FUSION	-3.5804		0.000343		31174959	10.1016/j.neuron.2019.05.013	ColladoTorres_neuron_twas etal. Neuron	BRAIN
UBXN2B	Q14CS0	27035	CIS	PGC3_SCZ_NoUKB	DECODE_Specific	+,NA		0.969325	0.969325	DECODE	DECODE	1.46043	3623.34	SCZ_PGC2	UBXN2B	Transcriptome	HIPPO	TWAS	Collado-Torres	FUSION	-3.5405		0.000399		31174959	10.1016/j.neuron.2019.05.013	ColladoTorres_neuron_twas etal. Neuron	BRAIN
UBXN2B	Q14CS0	27035	CIS	PGC3_SCZ_NoUKB	DECODE_Specific	+,NA		0.969325	0.969325	DECODE	DECODE	1.46043	3623.34	SCZ_PGC2	UBXN2B	Transcriptome	HIPPO	TWAS	Collado-Torres	FUSION	-3.4031		0.000666		31174959	10.1016/j.neuron.2019.05.013	ColladoTorres_neuron_twas etal. Neuron	BRAIN
UBXN2B	Q14CS0	27035	CIS	PGC3_SCZ_NoUKB	DECODE_Specific	+,NA		0.969325	0.969325	DECODE	DECODE	1.46043	3623.34	SCZ_PGC2	UBXN2B	Transcriptome	HIPPO	TWAS	Collado-Torres	FUSION	-3.40123		0.000671		31174959	10.1016/j.neuron.2019.05.013	ColladoTorres_neuron_twas etal. Neuron	BRAIN
UBXN2B	Q14CS0	27035	CIS	PGC3_SCZ_NoUKB	DECODE_Specific	+,NA		0.969325	0.969325	DECODE	DECODE	1.46043	3623.34	SCZ_PGC2	UBXN2B	Transcriptome		TWAS		UTMOST					32425817	10.3389/fpsyt.2020.00256	Liu all Front Psychiatry
UBXN2B	Q14CS0	27035	CIS	PGC3_SCZ_NoUKB	DECODE_Specific	+,NA		0.969325	0.969325	DECODE	DECODE	1.46043	3623.34	Schizophrenia	UBXN2B	Proteiome	BRAIN DPFC+FRONTAL CORTEX	TWAS	ROS/MAP+Banner+MSBB	FUSION	-3.81064		0.000139		35882878	10.1038/s41467-022-31873-5	Wingo et all Nat Commun	BRAIN
UBXN2B	Q14CS0	27035	CIS	PGC3_SCZ_NoUKB	DECODE_Specific	+,NA		0.969325	0.969325	DECODE	DECODE	1.46043	3623.34	Schizophrenia	UBXN2B	Transcriptome	BRAIN DPFC	TWAS	783 donors of European ancestry	FUSION	-4.42749		9.53e-06		35882878	10.1038/s41467-022-31873-5	Wingo et all Nat Commun	BRAIN
UBXN2B	Q14CS0	27035	CIS	PGC3_SCZ_NoUKB	DECODE_Specific	+,NA		0.969325	0.969325	DECODE	DECODE	1.46043	3623.34	Depression Howard et all	UBXN2B	Transcriptome	BRAIN DPFC	TWAS	dPFC of 152 participants of European descent	FUSION	0.22673		0.82063		33846625	10.1038/s41593-021-00832-6	Wingo Nat Neurosci	BRAIN
UBXN2B	Q14CS0	27035	CIS	PGC3_SCZ_NoUKB	DECODE_Specific	+,NA		0.969325	0.969325	DECODE	DECODE	1.46043	3623.34	Depression Howard et all	UBXN2B	Proteiome	BRAIN	PWAS	ROS/MAP	FUSION	1.38595		0.165763		33846625	10.1038/s41593-021-00832-6	Wingo Nat Neurosci	BRAIN
UBXN2B	Q14CS0	27035	CIS	PGC3_SCZ_NoUKB	DECODE_Specific	+,NA		0.969325	0.969325	DECODE	DECODE	1.46043	3623.34	SCZ	UBXN2B	Transcriptome	Brain_Frontal_Cortex_BA9	TWAS	GteX	FUSION			0.0263		34416157	10.1016/j.ajhg.2021.07.011	Ayg√ºn N et al	Brain
UBXN2B	Q14CS0	27035	CIS	PGC3_SCZ_NoUKB	DECODE_Specific	+,NA		0.969325	0.969325	DECODE	DECODE	1.46043	3623.34	Schizophrenia	UBXN2B	Transcriptome	brain caudate nucleus	TWAS	Gtex	Fusion			0.00101741		36319771	10.1038/s41593-022-01182-7	Benjamin KJM	brain caudate nucleus
UBXN2B	Q14CS0	27035	TRANS	BIP_PGC3_noukb	DECODE_Specific	-,NA		0.0458964	0.0458964	DECODE	DECODE	0.278114	312.6	Deepression_Wray_tall	UBXN2B	Transcriptome	BRAIN DLPFC	MR	PsychENCODE	TwoSampleMR	0	0.01	0.882		35296807	10.1038/s41380-022-01507-9	Deng et all Mol Psychiatry	BRAIN
UBXN2B	Q14CS0	27035	TRANS	BIP_PGC3_noukb	DECODE_Specific	-,NA		0.0458964	0.0458964	DECODE	DECODE	0.278114	312.6	SCZ_PGC3	UBXN2B	Transcriptome_Transcriptlvel	DLPFC	SMR	CMC+GTEX	SMR	-0.0481161	0.0309506	0.120039		35460606	10.1016/j.ajhg.2022.04.004	Jiang eet all Am J Hum Genet	BRAIN
UBXN2B	Q14CS0	27035	TRANS	BIP_PGC3_noukb	DECODE_Specific	-,NA		0.0458964	0.0458964	DECODE	DECODE	0.278114	312.6	SCZ_PGC3	UBXN2B	Transcriptome_Transcriptlvel	DLPFC	SMR	CMC+GTEX	SMR	0.00232478	0.0302366	0.938714		35460606	10.1016/j.ajhg.2022.04.004	Jiang eet all Am J Hum Genet	BRAIN
UBXN2B	Q14CS0	27035	TRANS	BIP_PGC3_noukb	DECODE_Specific	-,NA		0.0458964	0.0458964	DECODE	DECODE	0.278114	312.6	Schizophrenia	UBXN2B	Proteiome	BRAIN DPFC+FRONTAL CORTEX	SMR	ROS/MAP+Banner+MSBB	SMR	-0.11797	0.0374732	0.00164326		35882878	10.1038/s41467-022-31873-5	Wingo et all Nat Commun	BRAIN
UBXN2B	Q14CS0	27035	TRANS	BIP_PGC3_noukb	DECODE_Specific	-,NA		0.0458964	0.0458964	DECODE	DECODE	0.278114	312.6	SCZ.Clozuk.2018	UBXN2B	Transcriptome	BRAIN	SMR	PsychENCODE	SMR	-0.0622144	0.0196988	0.00159		30545856	10.1126/science.aat8127	Gandal et all science	BRAIN
UBXN2B	Q14CS0	27035	TRANS	BIP_PGC3_noukb	DECODE_Specific	-,NA		0.0458964	0.0458964	DECODE	DECODE	0.278114	312.6	BD.PGC.ruderferCell2018	UBXN2B	Transcriptome	BRAIN	SMR	PsychENCODE	SMR	0.0142452	0.0297928	0.632549		30545856	10.1126/science.aat8127	Gandal et all science	BRAIN
UBXN2B	Q14CS0	27035	TRANS	BIP_PGC3_noukb	DECODE_Specific	-,NA		0.0458964	0.0458964	DECODE	DECODE	0.278114	312.6	MDD	UBXN2B	Proteiome	BRAIN	SMR	BrainMeta	SMR	-0.00189876	0.00892501	0.831525		37415601	10.3389/fgene.2023.1191264	Gedik et all Front Genet	BRAIN
UBXN2B	Q14CS0	27035	TRANS	BIP_PGC3_noukb	DECODE_Specific	-,NA		0.0458964	0.0458964	DECODE	DECODE	0.278114	312.6	BIP	UBXN2B	Proteiome	BRAIN	SMR	BrainMeta	SMR	-0.010262	0.0195685	0.599991		37415601	10.3389/fgene.2023.1191264	Gedik et all Front Genet	BRAIN
UBXN2B	Q14CS0	27035	TRANS	BIP_PGC3_noukb	DECODE_Specific	-,NA		0.0458964	0.0458964	DECODE	DECODE	0.278114	312.6	SCZ	UBXN2B	Proteiome	BRAIN	SMR	BrainMeta	SMR	-0.0606917	0.016242	0.000186445		37415601	10.3389/fgene.2023.1191264	Gedik et all Front Genet	BRAIN
UBXN2B	Q14CS0	27035	TRANS	BIP_PGC3_noukb	DECODE_Specific	-,NA		0.0458964	0.0458964	DECODE	DECODE	0.278114	312.6	MDD	UBXN2B	Proteiome	BLOOD	SMR	eQTLGen	SMR	-0.00391265	0.0195649	0.841494		37415601	10.3389/fgene.2023.1191264	Gedik et all Front Genet	BLOOD
UBXN2B	Q14CS0	27035	TRANS	BIP_PGC3_noukb	DECODE_Specific	-,NA		0.0458964	0.0458964	DECODE	DECODE	0.278114	312.6	BIP	UBXN2B	Proteiome	BLOOD	SMR	eQTLGen	SMR	-0.0399854	0.042251	0.343956		37415601	10.3389/fgene.2023.1191264	Gedik et all Front Genet	BLOOD
UBXN2B	Q14CS0	27035	TRANS	BIP_PGC3_noukb	DECODE_Specific	-,NA		0.0458964	0.0458964	DECODE	DECODE	0.278114	312.6	MDD	UBXN2B	Proteiome	BRAIN	SMR	Wingo et al., 2022, in 722 samples	SMR	-0.00228506	0.0134279	0.864875		37415601	10.3389/fgene.2023.1191264	Gedik et all Front Genet	BRAIN
UBXN2B	Q14CS0	27035	TRANS	BIP_PGC3_noukb	DECODE_Specific	-,NA		0.0458964	0.0458964	DECODE	DECODE	0.278114	312.6	BIP	UBXN2B	Proteiome	BRAIN	SMR	Wingo et al., 2022, in 722 samples	SMR	-0.0171321	0.0295023	0.561439		37415601	10.3389/fgene.2023.1191264	Gedik et all Front Genet	BRAIN
UBXN2B	Q14CS0	27035	TRANS	BIP_PGC3_noukb	DECODE_Specific	-,NA		0.0458964	0.0458964	DECODE	DECODE	0.278114	312.6	SCZ	UBXN2B	Proteiome	BRAIN	SMR	Wingo et al., 2022, in 722 samples	SMR	-0.103929	0.0279545	0.000200981		37415601	10.3389/fgene.2023.1191264	Gedik et all Front Genet	BRAIN
UBXN2B	Q14CS0	27035	TRANS	BIP_PGC3_noukb	DECODE_Specific	-,NA		0.0458964	0.0458964	DECODE	DECODE	0.278114	312.6	MDD	UBXN2B	Proteiome	BLOOD	SMR	deCODE	SMR	0.125828	0.0748499	0.0927494		37415601	10.3389/fgene.2023.1191264	Gedik et all Front Genet	BLOOD
UBXN2B	Q14CS0	27035	TRANS	BIP_PGC3_noukb	DECODE_Specific	-,NA		0.0458964	0.0458964	DECODE	DECODE	0.278114	312.6	BIP	UBXN2B	Proteiome	BLOOD	SMR	deCODE	SMR	0.134058	0.161638	0.406892		37415601	10.3389/fgene.2023.1191264	Gedik et all Front Genet	BLOOD
UBXN2B	Q14CS0	27035	TRANS	BIP_PGC3_noukb	DECODE_Specific	-,NA		0.0458964	0.0458964	DECODE	DECODE	0.278114	312.6	SCZ	UBXN2B	Transcriptome	BRAIN_DLPFC	TWAS	CMC	FUSION	0.39378		0.694		31691811	10.1093/hmg/ddz253	Hall et al Hum Mol Genet	BRAIN
UBXN2B	Q14CS0	27035	TRANS	BIP_PGC3_noukb	DECODE_Specific	-,NA		0.0458964	0.0458964	DECODE	DECODE	0.278114	312.6	SCZ.Clozuk.2018	UBXN2B	Transcriptome	BRAIN	TWAS	PsychENCODE	FUSION	-2.58911		0.00962		30545856	10.1126/science.aat8127	Gandal et all science	BRAIN
UBXN2B	Q14CS0	27035	TRANS	BIP_PGC3_noukb	DECODE_Specific	-,NA		0.0458964	0.0458964	DECODE	DECODE	0.278114	312.6	BD.PGC.ruderferCell2018	UBXN2B	Transcriptome	BRAIN	TWAS	PsychENCODE	FUSION	0.43916		0.661		30545856	10.1126/science.aat8127	Gandal et all science	BRAIN
UBXN2B	Q14CS0	27035	TRANS	BIP_PGC3_noukb	DECODE_Specific	-,NA		0.0458964	0.0458964	DECODE	DECODE	0.278114	312.6	SCZ_PGC2+CLOZUK	UBXN2B	Transcriptome	DLPFC	TWAS	Collado-Torres	FUSION	-3.5533		0.00038		31174959	10.1016/j.neuron.2019.05.013	ColladoTorres_neuron_twas etal. Neuron	BRAIN
UBXN2B	Q14CS0	27035	TRANS	BIP_PGC3_noukb	DECODE_Specific	-,NA		0.0458964	0.0458964	DECODE	DECODE	0.278114	312.6	SCZ_PGC2+CLOZUK	UBXN2B	Transcriptome	DLPFC	TWAS	Collado-Torres	FUSION	-3.4657		0.000529		31174959	10.1016/j.neuron.2019.05.013	ColladoTorres_neuron_twas etal. Neuron	BRAIN
UBXN2B	Q14CS0	27035	TRANS	BIP_PGC3_noukb	DECODE_Specific	-,NA		0.0458964	0.0458964	DECODE	DECODE	0.278114	312.6	SCZ_PGC2+CLOZUK	UBXN2B	Transcriptome	HIPPO	TWAS	Collado-Torres	FUSION	-2.94809		0.0032		31174959	10.1016/j.neuron.2019.05.013	ColladoTorres_neuron_twas etal. Neuron	BRAIN
UBXN2B	Q14CS0	27035	TRANS	BIP_PGC3_noukb	DECODE_Specific	-,NA		0.0458964	0.0458964	DECODE	DECODE	0.278114	312.6	SCZ_PGC2	UBXN2B	Transcriptome	DLPFC	TWAS	Collado-Torres	FUSION	-3.59868		0.00032		31174959	10.1016/j.neuron.2019.05.013	ColladoTorres_neuron_twas etal. Neuron	BRAIN
UBXN2B	Q14CS0	27035	TRANS	BIP_PGC3_noukb	DECODE_Specific	-,NA		0.0458964	0.0458964	DECODE	DECODE	0.278114	312.6	SCZ_PGC2	UBXN2B	Transcriptome	DLPFC	TWAS	Collado-Torres	FUSION	-3.5804		0.000343		31174959	10.1016/j.neuron.2019.05.013	ColladoTorres_neuron_twas etal. Neuron	BRAIN
UBXN2B	Q14CS0	27035	TRANS	BIP_PGC3_noukb	DECODE_Specific	-,NA		0.0458964	0.0458964	DECODE	DECODE	0.278114	312.6	SCZ_PGC2	UBXN2B	Transcriptome	HIPPO	TWAS	Collado-Torres	FUSION	-3.5405		0.000399		31174959	10.1016/j.neuron.2019.05.013	ColladoTorres_neuron_twas etal. Neuron	BRAIN
UBXN2B	Q14CS0	27035	TRANS	BIP_PGC3_noukb	DECODE_Specific	-,NA		0.0458964	0.0458964	DECODE	DECODE	0.278114	312.6	SCZ_PGC2	UBXN2B	Transcriptome	HIPPO	TWAS	Collado-Torres	FUSION	-3.4031		0.000666		31174959	10.1016/j.neuron.2019.05.013	ColladoTorres_neuron_twas etal. Neuron	BRAIN
UBXN2B	Q14CS0	27035	TRANS	BIP_PGC3_noukb	DECODE_Specific	-,NA		0.0458964	0.0458964	DECODE	DECODE	0.278114	312.6	SCZ_PGC2	UBXN2B	Transcriptome	HIPPO	TWAS	Collado-Torres	FUSION	-3.40123		0.000671		31174959	10.1016/j.neuron.2019.05.013	ColladoTorres_neuron_twas etal. Neuron	BRAIN
UBXN2B	Q14CS0	27035	TRANS	BIP_PGC3_noukb	DECODE_Specific	-,NA		0.0458964	0.0458964	DECODE	DECODE	0.278114	312.6	SCZ_PGC2	UBXN2B	Transcriptome		TWAS		UTMOST					32425817	10.3389/fpsyt.2020.00256	Liu all Front Psychiatry
UBXN2B	Q14CS0	27035	TRANS	BIP_PGC3_noukb	DECODE_Specific	-,NA		0.0458964	0.0458964	DECODE	DECODE	0.278114	312.6	Schizophrenia	UBXN2B	Proteiome	BRAIN DPFC+FRONTAL CORTEX	TWAS	ROS/MAP+Banner+MSBB	FUSION	-3.81064		0.000139		35882878	10.1038/s41467-022-31873-5	Wingo et all Nat Commun	BRAIN
UBXN2B	Q14CS0	27035	TRANS	BIP_PGC3_noukb	DECODE_Specific	-,NA		0.0458964	0.0458964	DECODE	DECODE	0.278114	312.6	Schizophrenia	UBXN2B	Transcriptome	BRAIN DPFC	TWAS	783 donors of European ancestry	FUSION	-4.42749		9.53e-06		35882878	10.1038/s41467-022-31873-5	Wingo et all Nat Commun	BRAIN
UBXN2B	Q14CS0	27035	TRANS	BIP_PGC3_noukb	DECODE_Specific	-,NA		0.0458964	0.0458964	DECODE	DECODE	0.278114	312.6	Depression Howard et all	UBXN2B	Transcriptome	BRAIN DPFC	TWAS	dPFC of 152 participants of European descent	FUSION	0.22673		0.82063		33846625	10.1038/s41593-021-00832-6	Wingo Nat Neurosci	BRAIN
UBXN2B	Q14CS0	27035	TRANS	BIP_PGC3_noukb	DECODE_Specific	-,NA		0.0458964	0.0458964	DECODE	DECODE	0.278114	312.6	Depression Howard et all	UBXN2B	Proteiome	BRAIN	PWAS	ROS/MAP	FUSION	1.38595		0.165763		33846625	10.1038/s41593-021-00832-6	Wingo Nat Neurosci	BRAIN
UBXN2B	Q14CS0	27035	TRANS	BIP_PGC3_noukb	DECODE_Specific	-,NA		0.0458964	0.0458964	DECODE	DECODE	0.278114	312.6	SCZ	UBXN2B	Transcriptome	Brain_Frontal_Cortex_BA9	TWAS	GteX	FUSION			0.0263		34416157	10.1016/j.ajhg.2021.07.011	Ayg√ºn N et al	Brain
UBXN2B	Q14CS0	27035	TRANS	BIP_PGC3_noukb	DECODE_Specific	-,NA		0.0458964	0.0458964	DECODE	DECODE	0.278114	312.6	Schizophrenia	UBXN2B	Transcriptome	brain caudate nucleus	TWAS	Gtex	Fusion			0.00101741		36319771	10.1038/s41593-022-01182-7	Benjamin KJM	brain caudate nucleus
UBXN2B	Q14CS0	27035	TRANS	Cognition_Meta	DECODE_Specific	-,NA		0.757421	0.757421	DECODE	DECODE	1.30536	5158.8	Deepression_Wray_tall	UBXN2B	Transcriptome	BRAIN DLPFC	MR	PsychENCODE	TwoSampleMR	0	0.01	0.882		35296807	10.1038/s41380-022-01507-9	Deng et all Mol Psychiatry	BRAIN
UBXN2B	Q14CS0	27035	TRANS	Cognition_Meta	DECODE_Specific	-,NA		0.757421	0.757421	DECODE	DECODE	1.30536	5158.8	SCZ_PGC3	UBXN2B	Transcriptome_Transcriptlvel	DLPFC	SMR	CMC+GTEX	SMR	-0.0481161	0.0309506	0.120039		35460606	10.1016/j.ajhg.2022.04.004	Jiang eet all Am J Hum Genet	BRAIN
UBXN2B	Q14CS0	27035	TRANS	Cognition_Meta	DECODE_Specific	-,NA		0.757421	0.757421	DECODE	DECODE	1.30536	5158.8	SCZ_PGC3	UBXN2B	Transcriptome_Transcriptlvel	DLPFC	SMR	CMC+GTEX	SMR	0.00232478	0.0302366	0.938714		35460606	10.1016/j.ajhg.2022.04.004	Jiang eet all Am J Hum Genet	BRAIN
UBXN2B	Q14CS0	27035	TRANS	Cognition_Meta	DECODE_Specific	-,NA		0.757421	0.757421	DECODE	DECODE	1.30536	5158.8	Schizophrenia	UBXN2B	Proteiome	BRAIN DPFC+FRONTAL CORTEX	SMR	ROS/MAP+Banner+MSBB	SMR	-0.11797	0.0374732	0.00164326		35882878	10.1038/s41467-022-31873-5	Wingo et all Nat Commun	BRAIN
UBXN2B	Q14CS0	27035	TRANS	Cognition_Meta	DECODE_Specific	-,NA		0.757421	0.757421	DECODE	DECODE	1.30536	5158.8	SCZ.Clozuk.2018	UBXN2B	Transcriptome	BRAIN	SMR	PsychENCODE	SMR	-0.0622144	0.0196988	0.00159		30545856	10.1126/science.aat8127	Gandal et all science	BRAIN
UBXN2B	Q14CS0	27035	TRANS	Cognition_Meta	DECODE_Specific	-,NA		0.757421	0.757421	DECODE	DECODE	1.30536	5158.8	BD.PGC.ruderferCell2018	UBXN2B	Transcriptome	BRAIN	SMR	PsychENCODE	SMR	0.0142452	0.0297928	0.632549		30545856	10.1126/science.aat8127	Gandal et all science	BRAIN
UBXN2B	Q14CS0	27035	TRANS	Cognition_Meta	DECODE_Specific	-,NA		0.757421	0.757421	DECODE	DECODE	1.30536	5158.8	MDD	UBXN2B	Proteiome	BRAIN	SMR	BrainMeta	SMR	-0.00189876	0.00892501	0.831525		37415601	10.3389/fgene.2023.1191264	Gedik et all Front Genet	BRAIN
UBXN2B	Q14CS0	27035	TRANS	Cognition_Meta	DECODE_Specific	-,NA		0.757421	0.757421	DECODE	DECODE	1.30536	5158.8	BIP	UBXN2B	Proteiome	BRAIN	SMR	BrainMeta	SMR	-0.010262	0.0195685	0.599991		37415601	10.3389/fgene.2023.1191264	Gedik et all Front Genet	BRAIN
UBXN2B	Q14CS0	27035	TRANS	Cognition_Meta	DECODE_Specific	-,NA		0.757421	0.757421	DECODE	DECODE	1.30536	5158.8	SCZ	UBXN2B	Proteiome	BRAIN	SMR	BrainMeta	SMR	-0.0606917	0.016242	0.000186445		37415601	10.3389/fgene.2023.1191264	Gedik et all Front Genet	BRAIN
UBXN2B	Q14CS0	27035	TRANS	Cognition_Meta	DECODE_Specific	-,NA		0.757421	0.757421	DECODE	DECODE	1.30536	5158.8	MDD	UBXN2B	Proteiome	BLOOD	SMR	eQTLGen	SMR	-0.00391265	0.0195649	0.841494		37415601	10.3389/fgene.2023.1191264	Gedik et all Front Genet	BLOOD
UBXN2B	Q14CS0	27035	TRANS	Cognition_Meta	DECODE_Specific	-,NA		0.757421	0.757421	DECODE	DECODE	1.30536	5158.8	BIP	UBXN2B	Proteiome	BLOOD	SMR	eQTLGen	SMR	-0.0399854	0.042251	0.343956		37415601	10.3389/fgene.2023.1191264	Gedik et all Front Genet	BLOOD
UBXN2B	Q14CS0	27035	TRANS	Cognition_Meta	DECODE_Specific	-,NA		0.757421	0.757421	DECODE	DECODE	1.30536	5158.8	MDD	UBXN2B	Proteiome	BRAIN	SMR	Wingo et al., 2022, in 722 samples	SMR	-0.00228506	0.0134279	0.864875		37415601	10.3389/fgene.2023.1191264	Gedik et all Front Genet	BRAIN
UBXN2B	Q14CS0	27035	TRANS	Cognition_Meta	DECODE_Specific	-,NA		0.757421	0.757421	DECODE	DECODE	1.30536	5158.8	BIP	UBXN2B	Proteiome	BRAIN	SMR	Wingo et al., 2022, in 722 samples	SMR	-0.0171321	0.0295023	0.561439		37415601	10.3389/fgene.2023.1191264	Gedik et all Front Genet	BRAIN
UBXN2B	Q14CS0	27035	TRANS	Cognition_Meta	DECODE_Specific	-,NA		0.757421	0.757421	DECODE	DECODE	1.30536	5158.8	SCZ	UBXN2B	Proteiome	BRAIN	SMR	Wingo et al., 2022, in 722 samples	SMR	-0.103929	0.0279545	0.000200981		37415601	10.3389/fgene.2023.1191264	Gedik et all Front Genet	BRAIN
UBXN2B	Q14CS0	27035	TRANS	Cognition_Meta	DECODE_Specific	-,NA		0.757421	0.757421	DECODE	DECODE	1.30536	5158.8	MDD	UBXN2B	Proteiome	BLOOD	SMR	deCODE	SMR	0.125828	0.0748499	0.0927494		37415601	10.3389/fgene.2023.1191264	Gedik et all Front Genet	BLOOD
UBXN2B	Q14CS0	27035	TRANS	Cognition_Meta	DECODE_Specific	-,NA		0.757421	0.757421	DECODE	DECODE	1.30536	5158.8	BIP	UBXN2B	Proteiome	BLOOD	SMR	deCODE	SMR	0.134058	0.161638	0.406892		37415601	10.3389/fgene.2023.1191264	Gedik et all Front Genet	BLOOD
UBXN2B	Q14CS0	27035	TRANS	Cognition_Meta	DECODE_Specific	-,NA		0.757421	0.757421	DECODE	DECODE	1.30536	5158.8	SCZ	UBXN2B	Transcriptome	BRAIN_DLPFC	TWAS	CMC	FUSION	0.39378		0.694		31691811	10.1093/hmg/ddz253	Hall et al Hum Mol Genet	BRAIN
UBXN2B	Q14CS0	27035	TRANS	Cognition_Meta	DECODE_Specific	-,NA		0.757421	0.757421	DECODE	DECODE	1.30536	5158.8	SCZ.Clozuk.2018	UBXN2B	Transcriptome	BRAIN	TWAS	PsychENCODE	FUSION	-2.58911		0.00962		30545856	10.1126/science.aat8127	Gandal et all science	BRAIN
UBXN2B	Q14CS0	27035	TRANS	Cognition_Meta	DECODE_Specific	-,NA		0.757421	0.757421	DECODE	DECODE	1.30536	5158.8	BD.PGC.ruderferCell2018	UBXN2B	Transcriptome	BRAIN	TWAS	PsychENCODE	FUSION	0.43916		0.661		30545856	10.1126/science.aat8127	Gandal et all science	BRAIN
UBXN2B	Q14CS0	27035	TRANS	Cognition_Meta	DECODE_Specific	-,NA		0.757421	0.757421	DECODE	DECODE	1.30536	5158.8	SCZ_PGC2+CLOZUK	UBXN2B	Transcriptome	DLPFC	TWAS	Collado-Torres	FUSION	-3.5533		0.00038		31174959	10.1016/j.neuron.2019.05.013	ColladoTorres_neuron_twas etal. Neuron	BRAIN
UBXN2B	Q14CS0	27035	TRANS	Cognition_Meta	DECODE_Specific	-,NA		0.757421	0.757421	DECODE	DECODE	1.30536	5158.8	SCZ_PGC2+CLOZUK	UBXN2B	Transcriptome	DLPFC	TWAS	Collado-Torres	FUSION	-3.4657		0.000529		31174959	10.1016/j.neuron.2019.05.013	ColladoTorres_neuron_twas etal. Neuron	BRAIN
UBXN2B	Q14CS0	27035	TRANS	Cognition_Meta	DECODE_Specific	-,NA		0.757421	0.757421	DECODE	DECODE	1.30536	5158.8	SCZ_PGC2+CLOZUK	UBXN2B	Transcriptome	HIPPO	TWAS	Collado-Torres	FUSION	-2.94809		0.0032		31174959	10.1016/j.neuron.2019.05.013	ColladoTorres_neuron_twas etal. Neuron	BRAIN
UBXN2B	Q14CS0	27035	TRANS	Cognition_Meta	DECODE_Specific	-,NA		0.757421	0.757421	DECODE	DECODE	1.30536	5158.8	SCZ_PGC2	UBXN2B	Transcriptome	DLPFC	TWAS	Collado-Torres	FUSION	-3.59868		0.00032		31174959	10.1016/j.neuron.2019.05.013	ColladoTorres_neuron_twas etal. Neuron	BRAIN
UBXN2B	Q14CS0	27035	TRANS	Cognition_Meta	DECODE_Specific	-,NA		0.757421	0.757421	DECODE	DECODE	1.30536	5158.8	SCZ_PGC2	UBXN2B	Transcriptome	DLPFC	TWAS	Collado-Torres	FUSION	-3.5804		0.000343		31174959	10.1016/j.neuron.2019.05.013	ColladoTorres_neuron_twas etal. Neuron	BRAIN
UBXN2B	Q14CS0	27035	TRANS	Cognition_Meta	DECODE_Specific	-,NA		0.757421	0.757421	DECODE	DECODE	1.30536	5158.8	SCZ_PGC2	UBXN2B	Transcriptome	HIPPO	TWAS	Collado-Torres	FUSION	-3.5405		0.000399		31174959	10.1016/j.neuron.2019.05.013	ColladoTorres_neuron_twas etal. Neuron	BRAIN
UBXN2B	Q14CS0	27035	TRANS	Cognition_Meta	DECODE_Specific	-,NA		0.757421	0.757421	DECODE	DECODE	1.30536	5158.8	SCZ_PGC2	UBXN2B	Transcriptome	HIPPO	TWAS	Collado-Torres	FUSION	-3.4031		0.000666		31174959	10.1016/j.neuron.2019.05.013	ColladoTorres_neuron_twas etal. Neuron	BRAIN
UBXN2B	Q14CS0	27035	TRANS	Cognition_Meta	DECODE_Specific	-,NA		0.757421	0.757421	DECODE	DECODE	1.30536	5158.8	SCZ_PGC2	UBXN2B	Transcriptome	HIPPO	TWAS	Collado-Torres	FUSION	-3.40123		0.000671		31174959	10.1016/j.neuron.2019.05.013	ColladoTorres_neuron_twas etal. Neuron	BRAIN
UBXN2B	Q14CS0	27035	TRANS	Cognition_Meta	DECODE_Specific	-,NA		0.757421	0.757421	DECODE	DECODE	1.30536	5158.8	SCZ_PGC2	UBXN2B	Transcriptome		TWAS		UTMOST					32425817	10.3389/fpsyt.2020.00256	Liu all Front Psychiatry
UBXN2B	Q14CS0	27035	TRANS	Cognition_Meta	DECODE_Specific	-,NA		0.757421	0.757421	DECODE	DECODE	1.30536	5158.8	Schizophrenia	UBXN2B	Proteiome	BRAIN DPFC+FRONTAL CORTEX	TWAS	ROS/MAP+Banner+MSBB	FUSION	-3.81064		0.000139		35882878	10.1038/s41467-022-31873-5	Wingo et all Nat Commun	BRAIN
UBXN2B	Q14CS0	27035	TRANS	Cognition_Meta	DECODE_Specific	-,NA		0.757421	0.757421	DECODE	DECODE	1.30536	5158.8	Schizophrenia	UBXN2B	Transcriptome	BRAIN DPFC	TWAS	783 donors of European ancestry	FUSION	-4.42749		9.53e-06		35882878	10.1038/s41467-022-31873-5	Wingo et all Nat Commun	BRAIN
UBXN2B	Q14CS0	27035	TRANS	Cognition_Meta	DECODE_Specific	-,NA		0.757421	0.757421	DECODE	DECODE	1.30536	5158.8	Depression Howard et all	UBXN2B	Transcriptome	BRAIN DPFC	TWAS	dPFC of 152 participants of European descent	FUSION	0.22673		0.82063		33846625	10.1038/s41593-021-00832-6	Wingo Nat Neurosci	BRAIN
UBXN2B	Q14CS0	27035	TRANS	Cognition_Meta	DECODE_Specific	-,NA		0.757421	0.757421	DECODE	DECODE	1.30536	5158.8	Depression Howard et all	UBXN2B	Proteiome	BRAIN	PWAS	ROS/MAP	FUSION	1.38595		0.165763		33846625	10.1038/s41593-021-00832-6	Wingo Nat Neurosci	BRAIN
UBXN2B	Q14CS0	27035	TRANS	Cognition_Meta	DECODE_Specific	-,NA		0.757421	0.757421	DECODE	DECODE	1.30536	5158.8	SCZ	UBXN2B	Transcriptome	Brain_Frontal_Cortex_BA9	TWAS	GteX	FUSION			0.0263		34416157	10.1016/j.ajhg.2021.07.011	Ayg√ºn N et al	Brain
UBXN2B	Q14CS0	27035	TRANS	Cognition_Meta	DECODE_Specific	-,NA		0.757421	0.757421	DECODE	DECODE	1.30536	5158.8	Schizophrenia	UBXN2B	Transcriptome	brain caudate nucleus	TWAS	Gtex	Fusion			0.00101741		36319771	10.1038/s41593-022-01182-7	Benjamin KJM	brain caudate nucleus
UBXN2B	Q14CS0	27035	TRANS	Depression_iPSYCH_2023	DECODE_Specific	+,NA		0.129204	0.129204	DECODE	DECODE	1.1844	880.007	Deepression_Wray_tall	UBXN2B	Transcriptome	BRAIN DLPFC	MR	PsychENCODE	TwoSampleMR	0	0.01	0.882		35296807	10.1038/s41380-022-01507-9	Deng et all Mol Psychiatry	BRAIN
UBXN2B	Q14CS0	27035	TRANS	Depression_iPSYCH_2023	DECODE_Specific	+,NA		0.129204	0.129204	DECODE	DECODE	1.1844	880.007	SCZ_PGC3	UBXN2B	Transcriptome_Transcriptlvel	DLPFC	SMR	CMC+GTEX	SMR	-0.0481161	0.0309506	0.120039		35460606	10.1016/j.ajhg.2022.04.004	Jiang eet all Am J Hum Genet	BRAIN
UBXN2B	Q14CS0	27035	TRANS	Depression_iPSYCH_2023	DECODE_Specific	+,NA		0.129204	0.129204	DECODE	DECODE	1.1844	880.007	SCZ_PGC3	UBXN2B	Transcriptome_Transcriptlvel	DLPFC	SMR	CMC+GTEX	SMR	0.00232478	0.0302366	0.938714		35460606	10.1016/j.ajhg.2022.04.004	Jiang eet all Am J Hum Genet	BRAIN
UBXN2B	Q14CS0	27035	TRANS	Depression_iPSYCH_2023	DECODE_Specific	+,NA		0.129204	0.129204	DECODE	DECODE	1.1844	880.007	Schizophrenia	UBXN2B	Proteiome	BRAIN DPFC+FRONTAL CORTEX	SMR	ROS/MAP+Banner+MSBB	SMR	-0.11797	0.0374732	0.00164326		35882878	10.1038/s41467-022-31873-5	Wingo et all Nat Commun	BRAIN
UBXN2B	Q14CS0	27035	TRANS	Depression_iPSYCH_2023	DECODE_Specific	+,NA		0.129204	0.129204	DECODE	DECODE	1.1844	880.007	SCZ.Clozuk.2018	UBXN2B	Transcriptome	BRAIN	SMR	PsychENCODE	SMR	-0.0622144	0.0196988	0.00159		30545856	10.1126/science.aat8127	Gandal et all science	BRAIN
UBXN2B	Q14CS0	27035	TRANS	Depression_iPSYCH_2023	DECODE_Specific	+,NA		0.129204	0.129204	DECODE	DECODE	1.1844	880.007	BD.PGC.ruderferCell2018	UBXN2B	Transcriptome	BRAIN	SMR	PsychENCODE	SMR	0.0142452	0.0297928	0.632549		30545856	10.1126/science.aat8127	Gandal et all science	BRAIN
UBXN2B	Q14CS0	27035	TRANS	Depression_iPSYCH_2023	DECODE_Specific	+,NA		0.129204	0.129204	DECODE	DECODE	1.1844	880.007	MDD	UBXN2B	Proteiome	BRAIN	SMR	BrainMeta	SMR	-0.00189876	0.00892501	0.831525		37415601	10.3389/fgene.2023.1191264	Gedik et all Front Genet	BRAIN
UBXN2B	Q14CS0	27035	TRANS	Depression_iPSYCH_2023	DECODE_Specific	+,NA		0.129204	0.129204	DECODE	DECODE	1.1844	880.007	BIP	UBXN2B	Proteiome	BRAIN	SMR	BrainMeta	SMR	-0.010262	0.0195685	0.599991		37415601	10.3389/fgene.2023.1191264	Gedik et all Front Genet	BRAIN
UBXN2B	Q14CS0	27035	TRANS	Depression_iPSYCH_2023	DECODE_Specific	+,NA		0.129204	0.129204	DECODE	DECODE	1.1844	880.007	SCZ	UBXN2B	Proteiome	BRAIN	SMR	BrainMeta	SMR	-0.0606917	0.016242	0.000186445		37415601	10.3389/fgene.2023.1191264	Gedik et all Front Genet	BRAIN
UBXN2B	Q14CS0	27035	TRANS	Depression_iPSYCH_2023	DECODE_Specific	+,NA		0.129204	0.129204	DECODE	DECODE	1.1844	880.007	MDD	UBXN2B	Proteiome	BLOOD	SMR	eQTLGen	SMR	-0.00391265	0.0195649	0.841494		37415601	10.3389/fgene.2023.1191264	Gedik et all Front Genet	BLOOD
UBXN2B	Q14CS0	27035	TRANS	Depression_iPSYCH_2023	DECODE_Specific	+,NA		0.129204	0.129204	DECODE	DECODE	1.1844	880.007	BIP	UBXN2B	Proteiome	BLOOD	SMR	eQTLGen	SMR	-0.0399854	0.042251	0.343956		37415601	10.3389/fgene.2023.1191264	Gedik et all Front Genet	BLOOD
UBXN2B	Q14CS0	27035	TRANS	Depression_iPSYCH_2023	DECODE_Specific	+,NA		0.129204	0.129204	DECODE	DECODE	1.1844	880.007	MDD	UBXN2B	Proteiome	BRAIN	SMR	Wingo et al., 2022, in 722 samples	SMR	-0.00228506	0.0134279	0.864875		37415601	10.3389/fgene.2023.1191264	Gedik et all Front Genet	BRAIN
UBXN2B	Q14CS0	27035	TRANS	Depression_iPSYCH_2023	DECODE_Specific	+,NA		0.129204	0.129204	DECODE	DECODE	1.1844	880.007	BIP	UBXN2B	Proteiome	BRAIN	SMR	Wingo et al., 2022, in 722 samples	SMR	-0.0171321	0.0295023	0.561439		37415601	10.3389/fgene.2023.1191264	Gedik et all Front Genet	BRAIN
UBXN2B	Q14CS0	27035	TRANS	Depression_iPSYCH_2023	DECODE_Specific	+,NA		0.129204	0.129204	DECODE	DECODE	1.1844	880.007	SCZ	UBXN2B	Proteiome	BRAIN	SMR	Wingo et al., 2022, in 722 samples	SMR	-0.103929	0.0279545	0.000200981		37415601	10.3389/fgene.2023.1191264	Gedik et all Front Genet	BRAIN
UBXN2B	Q14CS0	27035	TRANS	Depression_iPSYCH_2023	DECODE_Specific	+,NA		0.129204	0.129204	DECODE	DECODE	1.1844	880.007	MDD	UBXN2B	Proteiome	BLOOD	SMR	deCODE	SMR	0.125828	0.0748499	0.0927494		37415601	10.3389/fgene.2023.1191264	Gedik et all Front Genet	BLOOD
UBXN2B	Q14CS0	27035	TRANS	Depression_iPSYCH_2023	DECODE_Specific	+,NA		0.129204	0.129204	DECODE	DECODE	1.1844	880.007	BIP	UBXN2B	Proteiome	BLOOD	SMR	deCODE	SMR	0.134058	0.161638	0.406892		37415601	10.3389/fgene.2023.1191264	Gedik et all Front Genet	BLOOD
UBXN2B	Q14CS0	27035	TRANS	Depression_iPSYCH_2023	DECODE_Specific	+,NA		0.129204	0.129204	DECODE	DECODE	1.1844	880.007	SCZ	UBXN2B	Transcriptome	BRAIN_DLPFC	TWAS	CMC	FUSION	0.39378		0.694		31691811	10.1093/hmg/ddz253	Hall et al Hum Mol Genet	BRAIN
UBXN2B	Q14CS0	27035	TRANS	Depression_iPSYCH_2023	DECODE_Specific	+,NA		0.129204	0.129204	DECODE	DECODE	1.1844	880.007	SCZ.Clozuk.2018	UBXN2B	Transcriptome	BRAIN	TWAS	PsychENCODE	FUSION	-2.58911		0.00962		30545856	10.1126/science.aat8127	Gandal et all science	BRAIN
UBXN2B	Q14CS0	27035	TRANS	Depression_iPSYCH_2023	DECODE_Specific	+,NA		0.129204	0.129204	DECODE	DECODE	1.1844	880.007	BD.PGC.ruderferCell2018	UBXN2B	Transcriptome	BRAIN	TWAS	PsychENCODE	FUSION	0.43916		0.661		30545856	10.1126/science.aat8127	Gandal et all science	BRAIN
UBXN2B	Q14CS0	27035	TRANS	Depression_iPSYCH_2023	DECODE_Specific	+,NA		0.129204	0.129204	DECODE	DECODE	1.1844	880.007	SCZ_PGC2+CLOZUK	UBXN2B	Transcriptome	DLPFC	TWAS	Collado-Torres	FUSION	-3.5533		0.00038		31174959	10.1016/j.neuron.2019.05.013	ColladoTorres_neuron_twas etal. Neuron	BRAIN
UBXN2B	Q14CS0	27035	TRANS	Depression_iPSYCH_2023	DECODE_Specific	+,NA		0.129204	0.129204	DECODE	DECODE	1.1844	880.007	SCZ_PGC2+CLOZUK	UBXN2B	Transcriptome	DLPFC	TWAS	Collado-Torres	FUSION	-3.4657		0.000529		31174959	10.1016/j.neuron.2019.05.013	ColladoTorres_neuron_twas etal. Neuron	BRAIN
UBXN2B	Q14CS0	27035	TRANS	Depression_iPSYCH_2023	DECODE_Specific	+,NA		0.129204	0.129204	DECODE	DECODE	1.1844	880.007	SCZ_PGC2+CLOZUK	UBXN2B	Transcriptome	HIPPO	TWAS	Collado-Torres	FUSION	-2.94809		0.0032		31174959	10.1016/j.neuron.2019.05.013	ColladoTorres_neuron_twas etal. Neuron	BRAIN
UBXN2B	Q14CS0	27035	TRANS	Depression_iPSYCH_2023	DECODE_Specific	+,NA		0.129204	0.129204	DECODE	DECODE	1.1844	880.007	SCZ_PGC2	UBXN2B	Transcriptome	DLPFC	TWAS	Collado-Torres	FUSION	-3.59868		0.00032		31174959	10.1016/j.neuron.2019.05.013	ColladoTorres_neuron_twas etal. Neuron	BRAIN
UBXN2B	Q14CS0	27035	TRANS	Depression_iPSYCH_2023	DECODE_Specific	+,NA		0.129204	0.129204	DECODE	DECODE	1.1844	880.007	SCZ_PGC2	UBXN2B	Transcriptome	DLPFC	TWAS	Collado-Torres	FUSION	-3.5804		0.000343		31174959	10.1016/j.neuron.2019.05.013	ColladoTorres_neuron_twas etal. Neuron	BRAIN
UBXN2B	Q14CS0	27035	TRANS	Depression_iPSYCH_2023	DECODE_Specific	+,NA		0.129204	0.129204	DECODE	DECODE	1.1844	880.007	SCZ_PGC2	UBXN2B	Transcriptome	HIPPO	TWAS	Collado-Torres	FUSION	-3.5405		0.000399		31174959	10.1016/j.neuron.2019.05.013	ColladoTorres_neuron_twas etal. Neuron	BRAIN
UBXN2B	Q14CS0	27035	TRANS	Depression_iPSYCH_2023	DECODE_Specific	+,NA		0.129204	0.129204	DECODE	DECODE	1.1844	880.007	SCZ_PGC2	UBXN2B	Transcriptome	HIPPO	TWAS	Collado-Torres	FUSION	-3.4031		0.000666		31174959	10.1016/j.neuron.2019.05.013	ColladoTorres_neuron_twas etal. Neuron	BRAIN
UBXN2B	Q14CS0	27035	TRANS	Depression_iPSYCH_2023	DECODE_Specific	+,NA		0.129204	0.129204	DECODE	DECODE	1.1844	880.007	SCZ_PGC2	UBXN2B	Transcriptome	HIPPO	TWAS	Collado-Torres	FUSION	-3.40123		0.000671		31174959	10.1016/j.neuron.2019.05.013	ColladoTorres_neuron_twas etal. Neuron	BRAIN
UBXN2B	Q14CS0	27035	TRANS	Depression_iPSYCH_2023	DECODE_Specific	+,NA		0.129204	0.129204	DECODE	DECODE	1.1844	880.007	SCZ_PGC2	UBXN2B	Transcriptome		TWAS		UTMOST					32425817	10.3389/fpsyt.2020.00256	Liu all Front Psychiatry
UBXN2B	Q14CS0	27035	TRANS	Depression_iPSYCH_2023	DECODE_Specific	+,NA		0.129204	0.129204	DECODE	DECODE	1.1844	880.007	Schizophrenia	UBXN2B	Proteiome	BRAIN DPFC+FRONTAL CORTEX	TWAS	ROS/MAP+Banner+MSBB	FUSION	-3.81064		0.000139		35882878	10.1038/s41467-022-31873-5	Wingo et all Nat Commun	BRAIN
UBXN2B	Q14CS0	27035	TRANS	Depression_iPSYCH_2023	DECODE_Specific	+,NA		0.129204	0.129204	DECODE	DECODE	1.1844	880.007	Schizophrenia	UBXN2B	Transcriptome	BRAIN DPFC	TWAS	783 donors of European ancestry	FUSION	-4.42749		9.53e-06		35882878	10.1038/s41467-022-31873-5	Wingo et all Nat Commun	BRAIN
UBXN2B	Q14CS0	27035	TRANS	Depression_iPSYCH_2023	DECODE_Specific	+,NA		0.129204	0.129204	DECODE	DECODE	1.1844	880.007	Depression Howard et all	UBXN2B	Transcriptome	BRAIN DPFC	TWAS	dPFC of 152 participants of European descent	FUSION	0.22673		0.82063		33846625	10.1038/s41593-021-00832-6	Wingo Nat Neurosci	BRAIN
UBXN2B	Q14CS0	27035	TRANS	Depression_iPSYCH_2023	DECODE_Specific	+,NA		0.129204	0.129204	DECODE	DECODE	1.1844	880.007	Depression Howard et all	UBXN2B	Proteiome	BRAIN	PWAS	ROS/MAP	FUSION	1.38595		0.165763		33846625	10.1038/s41593-021-00832-6	Wingo Nat Neurosci	BRAIN
UBXN2B	Q14CS0	27035	TRANS	Depression_iPSYCH_2023	DECODE_Specific	+,NA		0.129204	0.129204	DECODE	DECODE	1.1844	880.007	SCZ	UBXN2B	Transcriptome	Brain_Frontal_Cortex_BA9	TWAS	GteX	FUSION			0.0263		34416157	10.1016/j.ajhg.2021.07.011	Ayg√ºn N et al	Brain
UBXN2B	Q14CS0	27035	TRANS	Depression_iPSYCH_2023	DECODE_Specific	+,NA		0.129204	0.129204	DECODE	DECODE	1.1844	880.007	Schizophrenia	UBXN2B	Transcriptome	brain caudate nucleus	TWAS	Gtex	Fusion			0.00101741		36319771	10.1038/s41593-022-01182-7	Benjamin KJM	brain caudate nucleus
UBXN2B	Q14CS0	27035	TRANS	PGC3_SCZ_NoUKB	DECODE_Specific	-,NA		0.054131	0.054131	DECODE	DECODE	0.273506	368.686	Deepression_Wray_tall	UBXN2B	Transcriptome	BRAIN DLPFC	MR	PsychENCODE	TwoSampleMR	0	0.01	0.882		35296807	10.1038/s41380-022-01507-9	Deng et all Mol Psychiatry	BRAIN
UBXN2B	Q14CS0	27035	TRANS	PGC3_SCZ_NoUKB	DECODE_Specific	-,NA		0.054131	0.054131	DECODE	DECODE	0.273506	368.686	SCZ_PGC3	UBXN2B	Transcriptome_Transcriptlvel	DLPFC	SMR	CMC+GTEX	SMR	-0.0481161	0.0309506	0.120039		35460606	10.1016/j.ajhg.2022.04.004	Jiang eet all Am J Hum Genet	BRAIN
UBXN2B	Q14CS0	27035	TRANS	PGC3_SCZ_NoUKB	DECODE_Specific	-,NA		0.054131	0.054131	DECODE	DECODE	0.273506	368.686	SCZ_PGC3	UBXN2B	Transcriptome_Transcriptlvel	DLPFC	SMR	CMC+GTEX	SMR	0.00232478	0.0302366	0.938714		35460606	10.1016/j.ajhg.2022.04.004	Jiang eet all Am J Hum Genet	BRAIN
UBXN2B	Q14CS0	27035	TRANS	PGC3_SCZ_NoUKB	DECODE_Specific	-,NA		0.054131	0.054131	DECODE	DECODE	0.273506	368.686	Schizophrenia	UBXN2B	Proteiome	BRAIN DPFC+FRONTAL CORTEX	SMR	ROS/MAP+Banner+MSBB	SMR	-0.11797	0.0374732	0.00164326		35882878	10.1038/s41467-022-31873-5	Wingo et all Nat Commun	BRAIN
UBXN2B	Q14CS0	27035	TRANS	PGC3_SCZ_NoUKB	DECODE_Specific	-,NA		0.054131	0.054131	DECODE	DECODE	0.273506	368.686	SCZ.Clozuk.2018	UBXN2B	Transcriptome	BRAIN	SMR	PsychENCODE	SMR	-0.0622144	0.0196988	0.00159		30545856	10.1126/science.aat8127	Gandal et all science	BRAIN
UBXN2B	Q14CS0	27035	TRANS	PGC3_SCZ_NoUKB	DECODE_Specific	-,NA		0.054131	0.054131	DECODE	DECODE	0.273506	368.686	BD.PGC.ruderferCell2018	UBXN2B	Transcriptome	BRAIN	SMR	PsychENCODE	SMR	0.0142452	0.0297928	0.632549		30545856	10.1126/science.aat8127	Gandal et all science	BRAIN
UBXN2B	Q14CS0	27035	TRANS	PGC3_SCZ_NoUKB	DECODE_Specific	-,NA		0.054131	0.054131	DECODE	DECODE	0.273506	368.686	MDD	UBXN2B	Proteiome	BRAIN	SMR	BrainMeta	SMR	-0.00189876	0.00892501	0.831525		37415601	10.3389/fgene.2023.1191264	Gedik et all Front Genet	BRAIN
UBXN2B	Q14CS0	27035	TRANS	PGC3_SCZ_NoUKB	DECODE_Specific	-,NA		0.054131	0.054131	DECODE	DECODE	0.273506	368.686	BIP	UBXN2B	Proteiome	BRAIN	SMR	BrainMeta	SMR	-0.010262	0.0195685	0.599991		37415601	10.3389/fgene.2023.1191264	Gedik et all Front Genet	BRAIN
UBXN2B	Q14CS0	27035	TRANS	PGC3_SCZ_NoUKB	DECODE_Specific	-,NA		0.054131	0.054131	DECODE	DECODE	0.273506	368.686	SCZ	UBXN2B	Proteiome	BRAIN	SMR	BrainMeta	SMR	-0.0606917	0.016242	0.000186445		37415601	10.3389/fgene.2023.1191264	Gedik et all Front Genet	BRAIN
UBXN2B	Q14CS0	27035	TRANS	PGC3_SCZ_NoUKB	DECODE_Specific	-,NA		0.054131	0.054131	DECODE	DECODE	0.273506	368.686	MDD	UBXN2B	Proteiome	BLOOD	SMR	eQTLGen	SMR	-0.00391265	0.0195649	0.841494		37415601	10.3389/fgene.2023.1191264	Gedik et all Front Genet	BLOOD
UBXN2B	Q14CS0	27035	TRANS	PGC3_SCZ_NoUKB	DECODE_Specific	-,NA		0.054131	0.054131	DECODE	DECODE	0.273506	368.686	BIP	UBXN2B	Proteiome	BLOOD	SMR	eQTLGen	SMR	-0.0399854	0.042251	0.343956		37415601	10.3389/fgene.2023.1191264	Gedik et all Front Genet	BLOOD
UBXN2B	Q14CS0	27035	TRANS	PGC3_SCZ_NoUKB	DECODE_Specific	-,NA		0.054131	0.054131	DECODE	DECODE	0.273506	368.686	MDD	UBXN2B	Proteiome	BRAIN	SMR	Wingo et al., 2022, in 722 samples	SMR	-0.00228506	0.0134279	0.864875		37415601	10.3389/fgene.2023.1191264	Gedik et all Front Genet	BRAIN
UBXN2B	Q14CS0	27035	TRANS	PGC3_SCZ_NoUKB	DECODE_Specific	-,NA		0.054131	0.054131	DECODE	DECODE	0.273506	368.686	BIP	UBXN2B	Proteiome	BRAIN	SMR	Wingo et al., 2022, in 722 samples	SMR	-0.0171321	0.0295023	0.561439		37415601	10.3389/fgene.2023.1191264	Gedik et all Front Genet	BRAIN
UBXN2B	Q14CS0	27035	TRANS	PGC3_SCZ_NoUKB	DECODE_Specific	-,NA		0.054131	0.054131	DECODE	DECODE	0.273506	368.686	SCZ	UBXN2B	Proteiome	BRAIN	SMR	Wingo et al., 2022, in 722 samples	SMR	-0.103929	0.0279545	0.000200981		37415601	10.3389/fgene.2023.1191264	Gedik et all Front Genet	BRAIN
UBXN2B	Q14CS0	27035	TRANS	PGC3_SCZ_NoUKB	DECODE_Specific	-,NA		0.054131	0.054131	DECODE	DECODE	0.273506	368.686	MDD	UBXN2B	Proteiome	BLOOD	SMR	deCODE	SMR	0.125828	0.0748499	0.0927494		37415601	10.3389/fgene.2023.1191264	Gedik et all Front Genet	BLOOD
UBXN2B	Q14CS0	27035	TRANS	PGC3_SCZ_NoUKB	DECODE_Specific	-,NA		0.054131	0.054131	DECODE	DECODE	0.273506	368.686	BIP	UBXN2B	Proteiome	BLOOD	SMR	deCODE	SMR	0.134058	0.161638	0.406892		37415601	10.3389/fgene.2023.1191264	Gedik et all Front Genet	BLOOD
UBXN2B	Q14CS0	27035	TRANS	PGC3_SCZ_NoUKB	DECODE_Specific	-,NA		0.054131	0.054131	DECODE	DECODE	0.273506	368.686	SCZ	UBXN2B	Transcriptome	BRAIN_DLPFC	TWAS	CMC	FUSION	0.39378		0.694		31691811	10.1093/hmg/ddz253	Hall et al Hum Mol Genet	BRAIN
UBXN2B	Q14CS0	27035	TRANS	PGC3_SCZ_NoUKB	DECODE_Specific	-,NA		0.054131	0.054131	DECODE	DECODE	0.273506	368.686	SCZ.Clozuk.2018	UBXN2B	Transcriptome	BRAIN	TWAS	PsychENCODE	FUSION	-2.58911		0.00962		30545856	10.1126/science.aat8127	Gandal et all science	BRAIN
UBXN2B	Q14CS0	27035	TRANS	PGC3_SCZ_NoUKB	DECODE_Specific	-,NA		0.054131	0.054131	DECODE	DECODE	0.273506	368.686	BD.PGC.ruderferCell2018	UBXN2B	Transcriptome	BRAIN	TWAS	PsychENCODE	FUSION	0.43916		0.661		30545856	10.1126/science.aat8127	Gandal et all science	BRAIN
UBXN2B	Q14CS0	27035	TRANS	PGC3_SCZ_NoUKB	DECODE_Specific	-,NA		0.054131	0.054131	DECODE	DECODE	0.273506	368.686	SCZ_PGC2+CLOZUK	UBXN2B	Transcriptome	DLPFC	TWAS	Collado-Torres	FUSION	-3.5533		0.00038		31174959	10.1016/j.neuron.2019.05.013	ColladoTorres_neuron_twas etal. Neuron	BRAIN
UBXN2B	Q14CS0	27035	TRANS	PGC3_SCZ_NoUKB	DECODE_Specific	-,NA		0.054131	0.054131	DECODE	DECODE	0.273506	368.686	SCZ_PGC2+CLOZUK	UBXN2B	Transcriptome	DLPFC	TWAS	Collado-Torres	FUSION	-3.4657		0.000529		31174959	10.1016/j.neuron.2019.05.013	ColladoTorres_neuron_twas etal. Neuron	BRAIN
UBXN2B	Q14CS0	27035	TRANS	PGC3_SCZ_NoUKB	DECODE_Specific	-,NA		0.054131	0.054131	DECODE	DECODE	0.273506	368.686	SCZ_PGC2+CLOZUK	UBXN2B	Transcriptome	HIPPO	TWAS	Collado-Torres	FUSION	-2.94809		0.0032		31174959	10.1016/j.neuron.2019.05.013	ColladoTorres_neuron_twas etal. Neuron	BRAIN
UBXN2B	Q14CS0	27035	TRANS	PGC3_SCZ_NoUKB	DECODE_Specific	-,NA		0.054131	0.054131	DECODE	DECODE	0.273506	368.686	SCZ_PGC2	UBXN2B	Transcriptome	DLPFC	TWAS	Collado-Torres	FUSION	-3.59868		0.00032		31174959	10.1016/j.neuron.2019.05.013	ColladoTorres_neuron_twas etal. Neuron	BRAIN
UBXN2B	Q14CS0	27035	TRANS	PGC3_SCZ_NoUKB	DECODE_Specific	-,NA		0.054131	0.054131	DECODE	DECODE	0.273506	368.686	SCZ_PGC2	UBXN2B	Transcriptome	DLPFC	TWAS	Collado-Torres	FUSION	-3.5804		0.000343		31174959	10.1016/j.neuron.2019.05.013	ColladoTorres_neuron_twas etal. Neuron	BRAIN
UBXN2B	Q14CS0	27035	TRANS	PGC3_SCZ_NoUKB	DECODE_Specific	-,NA		0.054131	0.054131	DECODE	DECODE	0.273506	368.686	SCZ_PGC2	UBXN2B	Transcriptome	HIPPO	TWAS	Collado-Torres	FUSION	-3.5405		0.000399		31174959	10.1016/j.neuron.2019.05.013	ColladoTorres_neuron_twas etal. Neuron	BRAIN
UBXN2B	Q14CS0	27035	TRANS	PGC3_SCZ_NoUKB	DECODE_Specific	-,NA		0.054131	0.054131	DECODE	DECODE	0.273506	368.686	SCZ_PGC2	UBXN2B	Transcriptome	HIPPO	TWAS	Collado-Torres	FUSION	-3.4031		0.000666		31174959	10.1016/j.neuron.2019.05.013	ColladoTorres_neuron_twas etal. Neuron	BRAIN
UBXN2B	Q14CS0	27035	TRANS	PGC3_SCZ_NoUKB	DECODE_Specific	-,NA		0.054131	0.054131	DECODE	DECODE	0.273506	368.686	SCZ_PGC2	UBXN2B	Transcriptome	HIPPO	TWAS	Collado-Torres	FUSION	-3.40123		0.000671		31174959	10.1016/j.neuron.2019.05.013	ColladoTorres_neuron_twas etal. Neuron	BRAIN
UBXN2B	Q14CS0	27035	TRANS	PGC3_SCZ_NoUKB	DECODE_Specific	-,NA		0.054131	0.054131	DECODE	DECODE	0.273506	368.686	SCZ_PGC2	UBXN2B	Transcriptome		TWAS		UTMOST					32425817	10.3389/fpsyt.2020.00256	Liu all Front Psychiatry
UBXN2B	Q14CS0	27035	TRANS	PGC3_SCZ_NoUKB	DECODE_Specific	-,NA		0.054131	0.054131	DECODE	DECODE	0.273506	368.686	Schizophrenia	UBXN2B	Proteiome	BRAIN DPFC+FRONTAL CORTEX	TWAS	ROS/MAP+Banner+MSBB	FUSION	-3.81064		0.000139		35882878	10.1038/s41467-022-31873-5	Wingo et all Nat Commun	BRAIN
UBXN2B	Q14CS0	27035	TRANS	PGC3_SCZ_NoUKB	DECODE_Specific	-,NA		0.054131	0.054131	DECODE	DECODE	0.273506	368.686	Schizophrenia	UBXN2B	Transcriptome	BRAIN DPFC	TWAS	783 donors of European ancestry	FUSION	-4.42749		9.53e-06		35882878	10.1038/s41467-022-31873-5	Wingo et all Nat Commun	BRAIN
UBXN2B	Q14CS0	27035	TRANS	PGC3_SCZ_NoUKB	DECODE_Specific	-,NA		0.054131	0.054131	DECODE	DECODE	0.273506	368.686	Depression Howard et all	UBXN2B	Transcriptome	BRAIN DPFC	TWAS	dPFC of 152 participants of European descent	FUSION	0.22673		0.82063		33846625	10.1038/s41593-021-00832-6	Wingo Nat Neurosci	BRAIN
UBXN2B	Q14CS0	27035	TRANS	PGC3_SCZ_NoUKB	DECODE_Specific	-,NA		0.054131	0.054131	DECODE	DECODE	0.273506	368.686	Depression Howard et all	UBXN2B	Proteiome	BRAIN	PWAS	ROS/MAP	FUSION	1.38595		0.165763		33846625	10.1038/s41593-021-00832-6	Wingo Nat Neurosci	BRAIN
UBXN2B	Q14CS0	27035	TRANS	PGC3_SCZ_NoUKB	DECODE_Specific	-,NA		0.054131	0.054131	DECODE	DECODE	0.273506	368.686	SCZ	UBXN2B	Transcriptome	Brain_Frontal_Cortex_BA9	TWAS	GteX	FUSION			0.0263		34416157	10.1016/j.ajhg.2021.07.011	Ayg√ºn N et al	Brain
UBXN2B	Q14CS0	27035	TRANS	PGC3_SCZ_NoUKB	DECODE_Specific	-,NA		0.054131	0.054131	DECODE	DECODE	0.273506	368.686	Schizophrenia	UBXN2B	Transcriptome	brain caudate nucleus	TWAS	Gtex	Fusion			0.00101741		36319771	10.1038/s41593-022-01182-7	Benjamin KJM	brain caudate nucleus
UBXN4	Q92575	14860	TRANS	BIP_PGC3_noukb	DECODE_Specific	-,NA		0.0355508	0.0355508	DECODE	DECODE	0.254345	242.136	Deepression_Wray_tall	UBXN4	Transcriptome	BRAIN DLPFC	MR	PsychENCODE	TwoSampleMR	0.03	0.02	0.212		35296807	10.1038/s41380-022-01507-9	Deng et all Mol Psychiatry	BRAIN
UBXN4	Q92575	14860	TRANS	BIP_PGC3_noukb	DECODE_Specific	-,NA		0.0355508	0.0355508	DECODE	DECODE	0.254345	242.136	SCZ.Clozuk.2018	UBXN4	Transcriptome	BRAIN	SMR	PsychENCODE	SMR	-0.073964	0.0412024	0.0726		30545856	10.1126/science.aat8127	Gandal et all science	BRAIN
UBXN4	Q92575	14860	TRANS	BIP_PGC3_noukb	DECODE_Specific	-,NA		0.0355508	0.0355508	DECODE	DECODE	0.254345	242.136	BD.PGC.ruderferCell2018	UBXN4	Transcriptome	BRAIN	SMR	PsychENCODE	SMR	-0.0368307	0.065031	0.571152		30545856	10.1126/science.aat8127	Gandal et all science	BRAIN
UBXN4	Q92575	14860	TRANS	BIP_PGC3_noukb	DECODE_Specific	-,NA		0.0355508	0.0355508	DECODE	DECODE	0.254345	242.136	BIP	UBXN4	Proteiome	BRAIN	SMR	BrainMeta	SMR	-0.0634037	0.0589805	0.282378		37415601	10.3389/fgene.2023.1191264	Gedik et all Front Genet	BRAIN
UBXN4	Q92575	14860	TRANS	BIP_PGC3_noukb	DECODE_Specific	-,NA		0.0355508	0.0355508	DECODE	DECODE	0.254345	242.136	SCZ	UBXN4	Proteiome	BRAIN	SMR	BrainMeta	SMR	0.00107397	0.0277249	0.9691		37415601	10.3389/fgene.2023.1191264	Gedik et all Front Genet	BRAIN
UBXN4	Q92575	14860	TRANS	BIP_PGC3_noukb	DECODE_Specific	-,NA		0.0355508	0.0355508	DECODE	DECODE	0.254345	242.136	MDD	UBXN4	Proteiome	BLOOD	SMR	eQTLGen	SMR	-0.0873959	0.102863	0.395527		37415601	10.3389/fgene.2023.1191264	Gedik et all Front Genet	BLOOD
UBXN4	Q92575	14860	TRANS	BIP_PGC3_noukb	DECODE_Specific	-,NA		0.0355508	0.0355508	DECODE	DECODE	0.254345	242.136	BIP	UBXN4	Proteiome	BLOOD	SMR	eQTLGen	SMR	-0.460454	0.212235	0.030041		37415601	10.3389/fgene.2023.1191264	Gedik et all Front Genet	BLOOD
UBXN4	Q92575	14860	TRANS	BIP_PGC3_noukb	DECODE_Specific	-,NA		0.0355508	0.0355508	DECODE	DECODE	0.254345	242.136	SCZ.Clozuk.2018	UBXN4	Transcriptome	BRAIN	TWAS	PsychENCODE	FUSION	-1.7		0.0887		30545856	10.1126/science.aat8127	Gandal et all science	BRAIN
UBXN4	Q92575	14860	TRANS	BIP_PGC3_noukb	DECODE_Specific	-,NA		0.0355508	0.0355508	DECODE	DECODE	0.254345	242.136	BD.PGC.ruderferCell2018	UBXN4	Transcriptome	BRAIN	TWAS	PsychENCODE	FUSION	-0.84891		0.396		30545856	10.1126/science.aat8127	Gandal et all science	BRAIN
UBXN4	Q92575	14860	TRANS	BIP_PGC3_noukb	DECODE_Specific	-,NA		0.0355508	0.0355508	DECODE	DECODE	0.254345	242.136	Depression Howard et all	UBXN4	Proteiome	BRAIN	PWAS	ROS/MAP	FUSION	0.370083		0.711		33846625	10.1038/s41593-021-00832-6	Wingo Nat Neurosci	BRAIN
UBXN4	Q92575	14860	TRANS	BIP_PGC3_noukb	DECODE_Specific	+,NA		0.255857	0.255857	DECODE	DECODE	0.618396	1742.64	Deepression_Wray_tall	UBXN4	Transcriptome	BRAIN DLPFC	MR	PsychENCODE	TwoSampleMR	0.03	0.02	0.212		35296807	10.1038/s41380-022-01507-9	Deng et all Mol Psychiatry	BRAIN
UBXN4	Q92575	14860	TRANS	BIP_PGC3_noukb	DECODE_Specific	+,NA		0.255857	0.255857	DECODE	DECODE	0.618396	1742.64	SCZ.Clozuk.2018	UBXN4	Transcriptome	BRAIN	SMR	PsychENCODE	SMR	-0.073964	0.0412024	0.0726		30545856	10.1126/science.aat8127	Gandal et all science	BRAIN
UBXN4	Q92575	14860	TRANS	BIP_PGC3_noukb	DECODE_Specific	+,NA		0.255857	0.255857	DECODE	DECODE	0.618396	1742.64	BD.PGC.ruderferCell2018	UBXN4	Transcriptome	BRAIN	SMR	PsychENCODE	SMR	-0.0368307	0.065031	0.571152		30545856	10.1126/science.aat8127	Gandal et all science	BRAIN
UBXN4	Q92575	14860	TRANS	BIP_PGC3_noukb	DECODE_Specific	+,NA		0.255857	0.255857	DECODE	DECODE	0.618396	1742.64	BIP	UBXN4	Proteiome	BRAIN	SMR	BrainMeta	SMR	-0.0634037	0.0589805	0.282378		37415601	10.3389/fgene.2023.1191264	Gedik et all Front Genet	BRAIN
UBXN4	Q92575	14860	TRANS	BIP_PGC3_noukb	DECODE_Specific	+,NA		0.255857	0.255857	DECODE	DECODE	0.618396	1742.64	SCZ	UBXN4	Proteiome	BRAIN	SMR	BrainMeta	SMR	0.00107397	0.0277249	0.9691		37415601	10.3389/fgene.2023.1191264	Gedik et all Front Genet	BRAIN
UBXN4	Q92575	14860	TRANS	BIP_PGC3_noukb	DECODE_Specific	+,NA		0.255857	0.255857	DECODE	DECODE	0.618396	1742.64	MDD	UBXN4	Proteiome	BLOOD	SMR	eQTLGen	SMR	-0.0873959	0.102863	0.395527		37415601	10.3389/fgene.2023.1191264	Gedik et all Front Genet	BLOOD
UBXN4	Q92575	14860	TRANS	BIP_PGC3_noukb	DECODE_Specific	+,NA		0.255857	0.255857	DECODE	DECODE	0.618396	1742.64	BIP	UBXN4	Proteiome	BLOOD	SMR	eQTLGen	SMR	-0.460454	0.212235	0.030041		37415601	10.3389/fgene.2023.1191264	Gedik et all Front Genet	BLOOD
UBXN4	Q92575	14860	TRANS	BIP_PGC3_noukb	DECODE_Specific	+,NA		0.255857	0.255857	DECODE	DECODE	0.618396	1742.64	SCZ.Clozuk.2018	UBXN4	Transcriptome	BRAIN	TWAS	PsychENCODE	FUSION	-1.7		0.0887		30545856	10.1126/science.aat8127	Gandal et all science	BRAIN
UBXN4	Q92575	14860	TRANS	BIP_PGC3_noukb	DECODE_Specific	+,NA		0.255857	0.255857	DECODE	DECODE	0.618396	1742.64	BD.PGC.ruderferCell2018	UBXN4	Transcriptome	BRAIN	TWAS	PsychENCODE	FUSION	-0.84891		0.396		30545856	10.1126/science.aat8127	Gandal et all science	BRAIN
UBXN4	Q92575	14860	TRANS	BIP_PGC3_noukb	DECODE_Specific	+,NA		0.255857	0.255857	DECODE	DECODE	0.618396	1742.64	Depression Howard et all	UBXN4	Proteiome	BRAIN	PWAS	ROS/MAP	FUSION	0.370083		0.711		33846625	10.1038/s41593-021-00832-6	Wingo Nat Neurosci	BRAIN
UBXN4	Q92575	14860	TRANS	Cognition_Meta	DECODE_Specific	-,NA		0.370582	0.370582	DECODE	DECODE	0.944269	2524.03	Deepression_Wray_tall	UBXN4	Transcriptome	BRAIN DLPFC	MR	PsychENCODE	TwoSampleMR	0.03	0.02	0.212		35296807	10.1038/s41380-022-01507-9	Deng et all Mol Psychiatry	BRAIN
UBXN4	Q92575	14860	TRANS	Cognition_Meta	DECODE_Specific	-,NA		0.370582	0.370582	DECODE	DECODE	0.944269	2524.03	SCZ.Clozuk.2018	UBXN4	Transcriptome	BRAIN	SMR	PsychENCODE	SMR	-0.073964	0.0412024	0.0726		30545856	10.1126/science.aat8127	Gandal et all science	BRAIN
UBXN4	Q92575	14860	TRANS	Cognition_Meta	DECODE_Specific	-,NA		0.370582	0.370582	DECODE	DECODE	0.944269	2524.03	BD.PGC.ruderferCell2018	UBXN4	Transcriptome	BRAIN	SMR	PsychENCODE	SMR	-0.0368307	0.065031	0.571152		30545856	10.1126/science.aat8127	Gandal et all science	BRAIN
UBXN4	Q92575	14860	TRANS	Cognition_Meta	DECODE_Specific	-,NA		0.370582	0.370582	DECODE	DECODE	0.944269	2524.03	BIP	UBXN4	Proteiome	BRAIN	SMR	BrainMeta	SMR	-0.0634037	0.0589805	0.282378		37415601	10.3389/fgene.2023.1191264	Gedik et all Front Genet	BRAIN
UBXN4	Q92575	14860	TRANS	Cognition_Meta	DECODE_Specific	-,NA		0.370582	0.370582	DECODE	DECODE	0.944269	2524.03	SCZ	UBXN4	Proteiome	BRAIN	SMR	BrainMeta	SMR	0.00107397	0.0277249	0.9691		37415601	10.3389/fgene.2023.1191264	Gedik et all Front Genet	BRAIN
UBXN4	Q92575	14860	TRANS	Cognition_Meta	DECODE_Specific	-,NA		0.370582	0.370582	DECODE	DECODE	0.944269	2524.03	MDD	UBXN4	Proteiome	BLOOD	SMR	eQTLGen	SMR	-0.0873959	0.102863	0.395527		37415601	10.3389/fgene.2023.1191264	Gedik et all Front Genet	BLOOD
UBXN4	Q92575	14860	TRANS	Cognition_Meta	DECODE_Specific	-,NA		0.370582	0.370582	DECODE	DECODE	0.944269	2524.03	BIP	UBXN4	Proteiome	BLOOD	SMR	eQTLGen	SMR	-0.460454	0.212235	0.030041		37415601	10.3389/fgene.2023.1191264	Gedik et all Front Genet	BLOOD
UBXN4	Q92575	14860	TRANS	Cognition_Meta	DECODE_Specific	-,NA		0.370582	0.370582	DECODE	DECODE	0.944269	2524.03	SCZ.Clozuk.2018	UBXN4	Transcriptome	BRAIN	TWAS	PsychENCODE	FUSION	-1.7		0.0887		30545856	10.1126/science.aat8127	Gandal et all science	BRAIN
UBXN4	Q92575	14860	TRANS	Cognition_Meta	DECODE_Specific	-,NA		0.370582	0.370582	DECODE	DECODE	0.944269	2524.03	BD.PGC.ruderferCell2018	UBXN4	Transcriptome	BRAIN	TWAS	PsychENCODE	FUSION	-0.84891		0.396		30545856	10.1126/science.aat8127	Gandal et all science	BRAIN
UBXN4	Q92575	14860	TRANS	Cognition_Meta	DECODE_Specific	-,NA		0.370582	0.370582	DECODE	DECODE	0.944269	2524.03	Depression Howard et all	UBXN4	Proteiome	BRAIN	PWAS	ROS/MAP	FUSION	0.370083		0.711		33846625	10.1038/s41593-021-00832-6	Wingo Nat Neurosci	BRAIN
UBXN4	Q92575	14860	TRANS	Cognition_Meta	DECODE_Specific	+,NA		0.971634	0.971634	DECODE	DECODE	1.45799	6617.8	Deepression_Wray_tall	UBXN4	Transcriptome	BRAIN DLPFC	MR	PsychENCODE	TwoSampleMR	0.03	0.02	0.212		35296807	10.1038/s41380-022-01507-9	Deng et all Mol Psychiatry	BRAIN
UBXN4	Q92575	14860	TRANS	Cognition_Meta	DECODE_Specific	+,NA		0.971634	0.971634	DECODE	DECODE	1.45799	6617.8	SCZ.Clozuk.2018	UBXN4	Transcriptome	BRAIN	SMR	PsychENCODE	SMR	-0.073964	0.0412024	0.0726		30545856	10.1126/science.aat8127	Gandal et all science	BRAIN
UBXN4	Q92575	14860	TRANS	Cognition_Meta	DECODE_Specific	+,NA		0.971634	0.971634	DECODE	DECODE	1.45799	6617.8	BD.PGC.ruderferCell2018	UBXN4	Transcriptome	BRAIN	SMR	PsychENCODE	SMR	-0.0368307	0.065031	0.571152		30545856	10.1126/science.aat8127	Gandal et all science	BRAIN
UBXN4	Q92575	14860	TRANS	Cognition_Meta	DECODE_Specific	+,NA		0.971634	0.971634	DECODE	DECODE	1.45799	6617.8	BIP	UBXN4	Proteiome	BRAIN	SMR	BrainMeta	SMR	-0.0634037	0.0589805	0.282378		37415601	10.3389/fgene.2023.1191264	Gedik et all Front Genet	BRAIN
UBXN4	Q92575	14860	TRANS	Cognition_Meta	DECODE_Specific	+,NA		0.971634	0.971634	DECODE	DECODE	1.45799	6617.8	SCZ	UBXN4	Proteiome	BRAIN	SMR	BrainMeta	SMR	0.00107397	0.0277249	0.9691		37415601	10.3389/fgene.2023.1191264	Gedik et all Front Genet	BRAIN
UBXN4	Q92575	14860	TRANS	Cognition_Meta	DECODE_Specific	+,NA		0.971634	0.971634	DECODE	DECODE	1.45799	6617.8	MDD	UBXN4	Proteiome	BLOOD	SMR	eQTLGen	SMR	-0.0873959	0.102863	0.395527		37415601	10.3389/fgene.2023.1191264	Gedik et all Front Genet	BLOOD
UBXN4	Q92575	14860	TRANS	Cognition_Meta	DECODE_Specific	+,NA		0.971634	0.971634	DECODE	DECODE	1.45799	6617.8	BIP	UBXN4	Proteiome	BLOOD	SMR	eQTLGen	SMR	-0.460454	0.212235	0.030041		37415601	10.3389/fgene.2023.1191264	Gedik et all Front Genet	BLOOD
UBXN4	Q92575	14860	TRANS	Cognition_Meta	DECODE_Specific	+,NA		0.971634	0.971634	DECODE	DECODE	1.45799	6617.8	SCZ.Clozuk.2018	UBXN4	Transcriptome	BRAIN	TWAS	PsychENCODE	FUSION	-1.7		0.0887		30545856	10.1126/science.aat8127	Gandal et all science	BRAIN
UBXN4	Q92575	14860	TRANS	Cognition_Meta	DECODE_Specific	+,NA		0.971634	0.971634	DECODE	DECODE	1.45799	6617.8	BD.PGC.ruderferCell2018	UBXN4	Transcriptome	BRAIN	TWAS	PsychENCODE	FUSION	-0.84891		0.396		30545856	10.1126/science.aat8127	Gandal et all science	BRAIN
UBXN4	Q92575	14860	TRANS	Cognition_Meta	DECODE_Specific	+,NA		0.971634	0.971634	DECODE	DECODE	1.45799	6617.8	Depression Howard et all	UBXN4	Proteiome	BRAIN	PWAS	ROS/MAP	FUSION	0.370083		0.711		33846625	10.1038/s41593-021-00832-6	Wingo Nat Neurosci	BRAIN
UBXN4	Q92575	14860	TRANS	Depression_iPSYCH_2023	DECODE_Specific	+,NA		0.0527226	0.0527226	DECODE	DECODE	1.00869	359.093	Deepression_Wray_tall	UBXN4	Transcriptome	BRAIN DLPFC	MR	PsychENCODE	TwoSampleMR	0.03	0.02	0.212		35296807	10.1038/s41380-022-01507-9	Deng et all Mol Psychiatry	BRAIN
UBXN4	Q92575	14860	TRANS	Depression_iPSYCH_2023	DECODE_Specific	+,NA		0.0527226	0.0527226	DECODE	DECODE	1.00869	359.093	SCZ.Clozuk.2018	UBXN4	Transcriptome	BRAIN	SMR	PsychENCODE	SMR	-0.073964	0.0412024	0.0726		30545856	10.1126/science.aat8127	Gandal et all science	BRAIN
UBXN4	Q92575	14860	TRANS	Depression_iPSYCH_2023	DECODE_Specific	+,NA		0.0527226	0.0527226	DECODE	DECODE	1.00869	359.093	BD.PGC.ruderferCell2018	UBXN4	Transcriptome	BRAIN	SMR	PsychENCODE	SMR	-0.0368307	0.065031	0.571152		30545856	10.1126/science.aat8127	Gandal et all science	BRAIN
UBXN4	Q92575	14860	TRANS	Depression_iPSYCH_2023	DECODE_Specific	+,NA		0.0527226	0.0527226	DECODE	DECODE	1.00869	359.093	BIP	UBXN4	Proteiome	BRAIN	SMR	BrainMeta	SMR	-0.0634037	0.0589805	0.282378		37415601	10.3389/fgene.2023.1191264	Gedik et all Front Genet	BRAIN
UBXN4	Q92575	14860	TRANS	Depression_iPSYCH_2023	DECODE_Specific	+,NA		0.0527226	0.0527226	DECODE	DECODE	1.00869	359.093	SCZ	UBXN4	Proteiome	BRAIN	SMR	BrainMeta	SMR	0.00107397	0.0277249	0.9691		37415601	10.3389/fgene.2023.1191264	Gedik et all Front Genet	BRAIN
UBXN4	Q92575	14860	TRANS	Depression_iPSYCH_2023	DECODE_Specific	+,NA		0.0527226	0.0527226	DECODE	DECODE	1.00869	359.093	MDD	UBXN4	Proteiome	BLOOD	SMR	eQTLGen	SMR	-0.0873959	0.102863	0.395527		37415601	10.3389/fgene.2023.1191264	Gedik et all Front Genet	BLOOD
UBXN4	Q92575	14860	TRANS	Depression_iPSYCH_2023	DECODE_Specific	+,NA		0.0527226	0.0527226	DECODE	DECODE	1.00869	359.093	BIP	UBXN4	Proteiome	BLOOD	SMR	eQTLGen	SMR	-0.460454	0.212235	0.030041		37415601	10.3389/fgene.2023.1191264	Gedik et all Front Genet	BLOOD
UBXN4	Q92575	14860	TRANS	Depression_iPSYCH_2023	DECODE_Specific	+,NA		0.0527226	0.0527226	DECODE	DECODE	1.00869	359.093	SCZ.Clozuk.2018	UBXN4	Transcriptome	BRAIN	TWAS	PsychENCODE	FUSION	-1.7		0.0887		30545856	10.1126/science.aat8127	Gandal et all science	BRAIN
UBXN4	Q92575	14860	TRANS	Depression_iPSYCH_2023	DECODE_Specific	+,NA		0.0527226	0.0527226	DECODE	DECODE	1.00869	359.093	BD.PGC.ruderferCell2018	UBXN4	Transcriptome	BRAIN	TWAS	PsychENCODE	FUSION	-0.84891		0.396		30545856	10.1126/science.aat8127	Gandal et all science	BRAIN
UBXN4	Q92575	14860	TRANS	Depression_iPSYCH_2023	DECODE_Specific	+,NA		0.0527226	0.0527226	DECODE	DECODE	1.00869	359.093	Depression Howard et all	UBXN4	Proteiome	BRAIN	PWAS	ROS/MAP	FUSION	0.370083		0.711		33846625	10.1038/s41593-021-00832-6	Wingo Nat Neurosci	BRAIN
UBXN4	Q92575	14860	TRANS	Depression_iPSYCH_2023	DECODE_Specific	+,NA		0.236066	0.236066	DECODE	DECODE	1.4254	1607.85	Deepression_Wray_tall	UBXN4	Transcriptome	BRAIN DLPFC	MR	PsychENCODE	TwoSampleMR	0.03	0.02	0.212		35296807	10.1038/s41380-022-01507-9	Deng et all Mol Psychiatry	BRAIN
UBXN4	Q92575	14860	TRANS	Depression_iPSYCH_2023	DECODE_Specific	+,NA		0.236066	0.236066	DECODE	DECODE	1.4254	1607.85	SCZ.Clozuk.2018	UBXN4	Transcriptome	BRAIN	SMR	PsychENCODE	SMR	-0.073964	0.0412024	0.0726		30545856	10.1126/science.aat8127	Gandal et all science	BRAIN
UBXN4	Q92575	14860	TRANS	Depression_iPSYCH_2023	DECODE_Specific	+,NA		0.236066	0.236066	DECODE	DECODE	1.4254	1607.85	BD.PGC.ruderferCell2018	UBXN4	Transcriptome	BRAIN	SMR	PsychENCODE	SMR	-0.0368307	0.065031	0.571152		30545856	10.1126/science.aat8127	Gandal et all science	BRAIN
UBXN4	Q92575	14860	TRANS	Depression_iPSYCH_2023	DECODE_Specific	+,NA		0.236066	0.236066	DECODE	DECODE	1.4254	1607.85	BIP	UBXN4	Proteiome	BRAIN	SMR	BrainMeta	SMR	-0.0634037	0.0589805	0.282378		37415601	10.3389/fgene.2023.1191264	Gedik et all Front Genet	BRAIN
UBXN4	Q92575	14860	TRANS	Depression_iPSYCH_2023	DECODE_Specific	+,NA		0.236066	0.236066	DECODE	DECODE	1.4254	1607.85	SCZ	UBXN4	Proteiome	BRAIN	SMR	BrainMeta	SMR	0.00107397	0.0277249	0.9691		37415601	10.3389/fgene.2023.1191264	Gedik et all Front Genet	BRAIN
UBXN4	Q92575	14860	TRANS	Depression_iPSYCH_2023	DECODE_Specific	+,NA		0.236066	0.236066	DECODE	DECODE	1.4254	1607.85	MDD	UBXN4	Proteiome	BLOOD	SMR	eQTLGen	SMR	-0.0873959	0.102863	0.395527		37415601	10.3389/fgene.2023.1191264	Gedik et all Front Genet	BLOOD
UBXN4	Q92575	14860	TRANS	Depression_iPSYCH_2023	DECODE_Specific	+,NA		0.236066	0.236066	DECODE	DECODE	1.4254	1607.85	BIP	UBXN4	Proteiome	BLOOD	SMR	eQTLGen	SMR	-0.460454	0.212235	0.030041		37415601	10.3389/fgene.2023.1191264	Gedik et all Front Genet	BLOOD
UBXN4	Q92575	14860	TRANS	Depression_iPSYCH_2023	DECODE_Specific	+,NA		0.236066	0.236066	DECODE	DECODE	1.4254	1607.85	SCZ.Clozuk.2018	UBXN4	Transcriptome	BRAIN	TWAS	PsychENCODE	FUSION	-1.7		0.0887		30545856	10.1126/science.aat8127	Gandal et all science	BRAIN
UBXN4	Q92575	14860	TRANS	Depression_iPSYCH_2023	DECODE_Specific	+,NA		0.236066	0.236066	DECODE	DECODE	1.4254	1607.85	BD.PGC.ruderferCell2018	UBXN4	Transcriptome	BRAIN	TWAS	PsychENCODE	FUSION	-0.84891		0.396		30545856	10.1126/science.aat8127	Gandal et all science	BRAIN
UBXN4	Q92575	14860	TRANS	Depression_iPSYCH_2023	DECODE_Specific	+,NA		0.236066	0.236066	DECODE	DECODE	1.4254	1607.85	Depression Howard et all	UBXN4	Proteiome	BRAIN	PWAS	ROS/MAP	FUSION	0.370083		0.711		33846625	10.1038/s41593-021-00832-6	Wingo Nat Neurosci	BRAIN
UBXN4	Q92575	14860	TRANS	PGC3_SCZ_NoUKB	DECODE_Specific	-,NA		0.0134559	0.0134559	DECODE	DECODE	0.239291	91.6483	Deepression_Wray_tall	UBXN4	Transcriptome	BRAIN DLPFC	MR	PsychENCODE	TwoSampleMR	0.03	0.02	0.212		35296807	10.1038/s41380-022-01507-9	Deng et all Mol Psychiatry	BRAIN
UBXN4	Q92575	14860	TRANS	PGC3_SCZ_NoUKB	DECODE_Specific	-,NA		0.0134559	0.0134559	DECODE	DECODE	0.239291	91.6483	SCZ.Clozuk.2018	UBXN4	Transcriptome	BRAIN	SMR	PsychENCODE	SMR	-0.073964	0.0412024	0.0726		30545856	10.1126/science.aat8127	Gandal et all science	BRAIN
UBXN4	Q92575	14860	TRANS	PGC3_SCZ_NoUKB	DECODE_Specific	-,NA		0.0134559	0.0134559	DECODE	DECODE	0.239291	91.6483	BD.PGC.ruderferCell2018	UBXN4	Transcriptome	BRAIN	SMR	PsychENCODE	SMR	-0.0368307	0.065031	0.571152		30545856	10.1126/science.aat8127	Gandal et all science	BRAIN
UBXN4	Q92575	14860	TRANS	PGC3_SCZ_NoUKB	DECODE_Specific	-,NA		0.0134559	0.0134559	DECODE	DECODE	0.239291	91.6483	BIP	UBXN4	Proteiome	BRAIN	SMR	BrainMeta	SMR	-0.0634037	0.0589805	0.282378		37415601	10.3389/fgene.2023.1191264	Gedik et all Front Genet	BRAIN
UBXN4	Q92575	14860	TRANS	PGC3_SCZ_NoUKB	DECODE_Specific	-,NA		0.0134559	0.0134559	DECODE	DECODE	0.239291	91.6483	SCZ	UBXN4	Proteiome	BRAIN	SMR	BrainMeta	SMR	0.00107397	0.0277249	0.9691		37415601	10.3389/fgene.2023.1191264	Gedik et all Front Genet	BRAIN
UBXN4	Q92575	14860	TRANS	PGC3_SCZ_NoUKB	DECODE_Specific	-,NA		0.0134559	0.0134559	DECODE	DECODE	0.239291	91.6483	MDD	UBXN4	Proteiome	BLOOD	SMR	eQTLGen	SMR	-0.0873959	0.102863	0.395527		37415601	10.3389/fgene.2023.1191264	Gedik et all Front Genet	BLOOD
UBXN4	Q92575	14860	TRANS	PGC3_SCZ_NoUKB	DECODE_Specific	-,NA		0.0134559	0.0134559	DECODE	DECODE	0.239291	91.6483	BIP	UBXN4	Proteiome	BLOOD	SMR	eQTLGen	SMR	-0.460454	0.212235	0.030041		37415601	10.3389/fgene.2023.1191264	Gedik et all Front Genet	BLOOD
UBXN4	Q92575	14860	TRANS	PGC3_SCZ_NoUKB	DECODE_Specific	-,NA		0.0134559	0.0134559	DECODE	DECODE	0.239291	91.6483	SCZ.Clozuk.2018	UBXN4	Transcriptome	BRAIN	TWAS	PsychENCODE	FUSION	-1.7		0.0887		30545856	10.1126/science.aat8127	Gandal et all science	BRAIN
UBXN4	Q92575	14860	TRANS	PGC3_SCZ_NoUKB	DECODE_Specific	-,NA		0.0134559	0.0134559	DECODE	DECODE	0.239291	91.6483	BD.PGC.ruderferCell2018	UBXN4	Transcriptome	BRAIN	TWAS	PsychENCODE	FUSION	-0.84891		0.396		30545856	10.1126/science.aat8127	Gandal et all science	BRAIN
UBXN4	Q92575	14860	TRANS	PGC3_SCZ_NoUKB	DECODE_Specific	-,NA		0.0134559	0.0134559	DECODE	DECODE	0.239291	91.6483	Depression Howard et all	UBXN4	Proteiome	BRAIN	PWAS	ROS/MAP	FUSION	0.370083		0.711		33846625	10.1038/s41593-021-00832-6	Wingo Nat Neurosci	BRAIN
UBXN4	Q92575	14860	TRANS	PGC3_SCZ_NoUKB	DECODE_Specific	+,NA		0.0180891	0.0180891	DECODE	DECODE	0.226063	123.205	Deepression_Wray_tall	UBXN4	Transcriptome	BRAIN DLPFC	MR	PsychENCODE	TwoSampleMR	0.03	0.02	0.212		35296807	10.1038/s41380-022-01507-9	Deng et all Mol Psychiatry	BRAIN
UBXN4	Q92575	14860	TRANS	PGC3_SCZ_NoUKB	DECODE_Specific	+,NA		0.0180891	0.0180891	DECODE	DECODE	0.226063	123.205	SCZ.Clozuk.2018	UBXN4	Transcriptome	BRAIN	SMR	PsychENCODE	SMR	-0.073964	0.0412024	0.0726		30545856	10.1126/science.aat8127	Gandal et all science	BRAIN
UBXN4	Q92575	14860	TRANS	PGC3_SCZ_NoUKB	DECODE_Specific	+,NA		0.0180891	0.0180891	DECODE	DECODE	0.226063	123.205	BD.PGC.ruderferCell2018	UBXN4	Transcriptome	BRAIN	SMR	PsychENCODE	SMR	-0.0368307	0.065031	0.571152		30545856	10.1126/science.aat8127	Gandal et all science	BRAIN
UBXN4	Q92575	14860	TRANS	PGC3_SCZ_NoUKB	DECODE_Specific	+,NA		0.0180891	0.0180891	DECODE	DECODE	0.226063	123.205	BIP	UBXN4	Proteiome	BRAIN	SMR	BrainMeta	SMR	-0.0634037	0.0589805	0.282378		37415601	10.3389/fgene.2023.1191264	Gedik et all Front Genet	BRAIN
UBXN4	Q92575	14860	TRANS	PGC3_SCZ_NoUKB	DECODE_Specific	+,NA		0.0180891	0.0180891	DECODE	DECODE	0.226063	123.205	SCZ	UBXN4	Proteiome	BRAIN	SMR	BrainMeta	SMR	0.00107397	0.0277249	0.9691		37415601	10.3389/fgene.2023.1191264	Gedik et all Front Genet	BRAIN
UBXN4	Q92575	14860	TRANS	PGC3_SCZ_NoUKB	DECODE_Specific	+,NA		0.0180891	0.0180891	DECODE	DECODE	0.226063	123.205	MDD	UBXN4	Proteiome	BLOOD	SMR	eQTLGen	SMR	-0.0873959	0.102863	0.395527		37415601	10.3389/fgene.2023.1191264	Gedik et all Front Genet	BLOOD
UBXN4	Q92575	14860	TRANS	PGC3_SCZ_NoUKB	DECODE_Specific	+,NA		0.0180891	0.0180891	DECODE	DECODE	0.226063	123.205	BIP	UBXN4	Proteiome	BLOOD	SMR	eQTLGen	SMR	-0.460454	0.212235	0.030041		37415601	10.3389/fgene.2023.1191264	Gedik et all Front Genet	BLOOD
UBXN4	Q92575	14860	TRANS	PGC3_SCZ_NoUKB	DECODE_Specific	+,NA		0.0180891	0.0180891	DECODE	DECODE	0.226063	123.205	SCZ.Clozuk.2018	UBXN4	Transcriptome	BRAIN	TWAS	PsychENCODE	FUSION	-1.7		0.0887		30545856	10.1126/science.aat8127	Gandal et all science	BRAIN
UBXN4	Q92575	14860	TRANS	PGC3_SCZ_NoUKB	DECODE_Specific	+,NA		0.0180891	0.0180891	DECODE	DECODE	0.226063	123.205	BD.PGC.ruderferCell2018	UBXN4	Transcriptome	BRAIN	TWAS	PsychENCODE	FUSION	-0.84891		0.396		30545856	10.1126/science.aat8127	Gandal et all science	BRAIN
UBXN4	Q92575	14860	TRANS	PGC3_SCZ_NoUKB	DECODE_Specific	+,NA		0.0180891	0.0180891	DECODE	DECODE	0.226063	123.205	Depression Howard et all	UBXN4	Proteiome	BRAIN	PWAS	ROS/MAP	FUSION	0.370083		0.711		33846625	10.1038/s41593-021-00832-6	Wingo Nat Neurosci	BRAIN
UCHL1	P09936	12513	TRANS	BIP_PGC3_noukb	DECODE_Specific	+,NA		0.604714	0.604714	DECODE	DECODE	1.08074	4118.71	SCZ_PGC3	UCHL1	Transcriptome	DLPFC	MR	CMC+GTEX	MendelianRandomization			0.752354		35460606	10.1016/j.ajhg.2022.04.004	Jiang eet all Am J Hum Genet	BRAIN
UCHL1	P09936	12513	TRANS	BIP_PGC3_noukb	DECODE_Specific	+,NA		0.604714	0.604714	DECODE	DECODE	1.08074	4118.71	SCZ_PGC3	UCHL1	Transcriptome	DLPFC	MR	CMC+GTEX	MendelianRandomization			0.743852		35460606	10.1016/j.ajhg.2022.04.004	Jiang eet all Am J Hum Genet	BRAIN
UCHL1	P09936	12513	TRANS	BIP_PGC3_noukb	DECODE_Specific	+,NA		0.604714	0.604714	DECODE	DECODE	1.08074	4118.71	SCZ_PGC3	UCHL1	Transcriptome	DLPFC	MR	CMC+GTEX	MendelianRandomization			0.658892		35460606	10.1016/j.ajhg.2022.04.004	Jiang eet all Am J Hum Genet	BRAIN
UCHL1	P09936	12513	TRANS	BIP_PGC3_noukb	DECODE_Specific	+,NA		0.604714	0.604714	DECODE	DECODE	1.08074	4118.71	SCZ_PGC3	UCHL1	Transcriptome	DLPFC	MR	CMC+GTEX	EMIC			0.946843		35460606	10.1016/j.ajhg.2022.04.004	Jiang eet all Am J Hum Genet	BRAIN
UCHL1	P09936	12513	TRANS	BIP_PGC3_noukb	DECODE_Specific	+,NA		0.604714	0.604714	DECODE	DECODE	1.08074	4118.71	BIP_2019_Stahl_etall	UCHL1	Transcriptome	DLPFC	MR	CMC+GTEX	MendelianRandomization			0.226038		35460606	10.1016/j.ajhg.2022.04.004	Jiang eet all Am J Hum Genet	BRAIN
UCHL1	P09936	12513	TRANS	BIP_PGC3_noukb	DECODE_Specific	+,NA		0.604714	0.604714	DECODE	DECODE	1.08074	4118.71	BIP_2019_Stahl_etall	UCHL1	Transcriptome	DLPFC	MR	CMC+GTEX	MendelianRandomization			0.189422		35460606	10.1016/j.ajhg.2022.04.004	Jiang eet all Am J Hum Genet	BRAIN
UCHL1	P09936	12513	TRANS	BIP_PGC3_noukb	DECODE_Specific	+,NA		0.604714	0.604714	DECODE	DECODE	1.08074	4118.71	BIP_2019_Stahl_etall	UCHL1	Transcriptome	DLPFC	MR	CMC+GTEX	MendelianRandomization			0.794179		35460606	10.1016/j.ajhg.2022.04.004	Jiang eet all Am J Hum Genet	BRAIN
UCHL1	P09936	12513	TRANS	BIP_PGC3_noukb	DECODE_Specific	+,NA		0.604714	0.604714	DECODE	DECODE	1.08074	4118.71	BIP_2019_Stahl_etall	UCHL1	Transcriptome	DLPFC	MR	CMC+GTEX	EMIC			0.34484		35460606	10.1016/j.ajhg.2022.04.004	Jiang eet all Am J Hum Genet	BRAIN
UCHL1	P09936	12513	TRANS	BIP_PGC3_noukb	DECODE_Specific	+,NA		0.604714	0.604714	DECODE	DECODE	1.08074	4118.71	Deepression_Wray_tall	UCHL1	Transcriptome	BRAIN DLPFC	MR	PsychENCODE	TwoSampleMR	-0.02	0.02	0.207		35296807	10.1038/s41380-022-01507-9	Deng et all Mol Psychiatry	BRAIN
UCHL1	P09936	12513	TRANS	BIP_PGC3_noukb	DECODE_Specific	+,NA		0.604714	0.604714	DECODE	DECODE	1.08074	4118.71	SCZ_PGC3	UCHL1	Transcriptome	DLPFC	SMR	CMC+GTEX	SMR	0.00377043	0.0324728	0.907565		35460606	10.1016/j.ajhg.2022.04.004	Jiang eet all Am J Hum Genet	BRAIN
UCHL1	P09936	12513	TRANS	BIP_PGC3_noukb	DECODE_Specific	+,NA		0.604714	0.604714	DECODE	DECODE	1.08074	4118.71	SCZ_PGC3	UCHL1	Transcriptome_Transcriptlvel	DLPFC	SMR	CMC+GTEX	SMR	-0.0293632	0.0329727	0.373181		35460606	10.1016/j.ajhg.2022.04.004	Jiang eet all Am J Hum Genet	BRAIN
UCHL1	P09936	12513	TRANS	BIP_PGC3_noukb	DECODE_Specific	+,NA		0.604714	0.604714	DECODE	DECODE	1.08074	4118.71	SCZ_PGC3	UCHL1	Transcriptome_Transcriptlvel	DLPFC	SMR	CMC+GTEX	SMR	0.0242843	0.0356371	0.495596		35460606	10.1016/j.ajhg.2022.04.004	Jiang eet all Am J Hum Genet	BRAIN
UCHL1	P09936	12513	TRANS	BIP_PGC3_noukb	DECODE_Specific	+,NA		0.604714	0.604714	DECODE	DECODE	1.08074	4118.71	SCZ_PGC3	UCHL1	Transcriptome_Transcriptlvel	DLPFC	SMR	CMC+GTEX	SMR	-0.0183889	0.033919	0.587722		35460606	10.1016/j.ajhg.2022.04.004	Jiang eet all Am J Hum Genet	BRAIN
UCHL1	P09936	12513	TRANS	BIP_PGC3_noukb	DECODE_Specific	+,NA		0.604714	0.604714	DECODE	DECODE	1.08074	4118.71	SCZ_PGC3	UCHL1	Transcriptome_Transcriptlvel	DLPFC	SMR	CMC+GTEX	SMR	-0.00868884	0.0173933	0.617392		35460606	10.1016/j.ajhg.2022.04.004	Jiang eet all Am J Hum Genet	BRAIN
UCHL1	P09936	12513	TRANS	BIP_PGC3_noukb	DECODE_Specific	+,NA		0.604714	0.604714	DECODE	DECODE	1.08074	4118.71	SCZ_PGC3	UCHL1	Transcriptome_Transcriptlvel	DLPFC	SMR	CMC+GTEX	SMR	0.014726	0.0360317	0.682762		35460606	10.1016/j.ajhg.2022.04.004	Jiang eet all Am J Hum Genet	BRAIN
UCHL1	P09936	12513	TRANS	BIP_PGC3_noukb	DECODE_Specific	+,NA		0.604714	0.604714	DECODE	DECODE	1.08074	4118.71	SCZ_PGC3	UCHL1	Transcriptome_Transcriptlvel	DLPFC	SMR	CMC+GTEX	SMR	0.00228051	0.0207618	0.912535		35460606	10.1016/j.ajhg.2022.04.004	Jiang eet all Am J Hum Genet	BRAIN
UCHL1	P09936	12513	TRANS	BIP_PGC3_noukb	DECODE_Specific	+,NA		0.604714	0.604714	DECODE	DECODE	1.08074	4118.71	SCZ.Clozuk.2018	UCHL1	Transcriptome	BRAIN	SMR	PsychENCODE	SMR	0.0407914	0.0389434	0.295		30545856	10.1126/science.aat8127	Gandal et all science	BRAIN
UCHL1	P09936	12513	TRANS	BIP_PGC3_noukb	DECODE_Specific	+,NA		0.604714	0.604714	DECODE	DECODE	1.08074	4118.71	BD.PGC.ruderferCell2018	UCHL1	Transcriptome	BRAIN	SMR	PsychENCODE	SMR	0.031055	0.0594874	0.60164		30545856	10.1126/science.aat8127	Gandal et all science	BRAIN
UCHL1	P09936	12513	TRANS	BIP_PGC3_noukb	DECODE_Specific	+,NA		0.604714	0.604714	DECODE	DECODE	1.08074	4118.71	SCZ	UCHL1	Proteiome	BLOOD	SMR	eQTLGen	SMR	0.0880357	0.1178	0.454865		37415601	10.3389/fgene.2023.1191264	Gedik et all Front Genet	BLOOD
UCHL1	P09936	12513	TRANS	BIP_PGC3_noukb	DECODE_Specific	+,NA		0.604714	0.604714	DECODE	DECODE	1.08074	4118.71	MDD	UCHL1	Proteiome	BRAIN	SMR	BrainMeta	SMR	-0.0171795	0.0136772	0.20909		37415601	10.3389/fgene.2023.1191264	Gedik et all Front Genet	BRAIN
UCHL1	P09936	12513	TRANS	BIP_PGC3_noukb	DECODE_Specific	+,NA		0.604714	0.604714	DECODE	DECODE	1.08074	4118.71	BIP	UCHL1	Proteiome	BRAIN	SMR	BrainMeta	SMR	-0.00836033	0.0288796	0.772207		37415601	10.3389/fgene.2023.1191264	Gedik et all Front Genet	BRAIN
UCHL1	P09936	12513	TRANS	BIP_PGC3_noukb	DECODE_Specific	+,NA		0.604714	0.604714	DECODE	DECODE	1.08074	4118.71	SCZ	UCHL1	Proteiome	BRAIN	SMR	BrainMeta	SMR	0.013925	0.0234126	0.552		37415601	10.3389/fgene.2023.1191264	Gedik et all Front Genet	BRAIN
UCHL1	P09936	12513	TRANS	BIP_PGC3_noukb	DECODE_Specific	+,NA		0.604714	0.604714	DECODE	DECODE	1.08074	4118.71	MDD	UCHL1	Proteiome	BLOOD	SMR	eQTLGen	SMR	0.046329	0.0589236	0.431718		37415601	10.3389/fgene.2023.1191264	Gedik et all Front Genet	BLOOD
UCHL1	P09936	12513	TRANS	BIP_PGC3_noukb	DECODE_Specific	+,NA		0.604714	0.604714	DECODE	DECODE	1.08074	4118.71	BIP	UCHL1	Proteiome	BLOOD	SMR	eQTLGen	SMR	-0.15957	0.132026	0.226806		37415601	10.3389/fgene.2023.1191264	Gedik et all Front Genet	BLOOD
UCHL1	P09936	12513	TRANS	BIP_PGC3_noukb	DECODE_Specific	+,NA		0.604714	0.604714	DECODE	DECODE	1.08074	4118.71	SCZ	UCHL1	Transcriptome	BRAIN_DLPFC	TWAS	CMC	FUSION	1.25641		0.209		31691811	10.1093/hmg/ddz253	Hall et al Hum Mol Genet	BRAIN
UCHL1	P09936	12513	TRANS	BIP_PGC3_noukb	DECODE_Specific	+,NA		0.604714	0.604714	DECODE	DECODE	1.08074	4118.71	SCZ.Clozuk.2018	UCHL1	Transcriptome	BRAIN	TWAS	PsychENCODE	FUSION	0.37445		0.708		30545856	10.1126/science.aat8127	Gandal et all science	BRAIN
UCHL1	P09936	12513	TRANS	BIP_PGC3_noukb	DECODE_Specific	+,NA		0.604714	0.604714	DECODE	DECODE	1.08074	4118.71	BD.PGC.ruderferCell2018	UCHL1	Transcriptome	BRAIN	TWAS	PsychENCODE	FUSION	0.79035		0.429		30545856	10.1126/science.aat8127	Gandal et all science	BRAIN
UCHL1	P09936	12513	TRANS	Cognition_Meta	DECODE_Specific	-,NA		0.552368	0.552368	DECODE	DECODE	1.14248	3762.18	SCZ_PGC3	UCHL1	Transcriptome	DLPFC	MR	CMC+GTEX	MendelianRandomization			0.752354		35460606	10.1016/j.ajhg.2022.04.004	Jiang eet all Am J Hum Genet	BRAIN
UCHL1	P09936	12513	TRANS	Cognition_Meta	DECODE_Specific	-,NA		0.552368	0.552368	DECODE	DECODE	1.14248	3762.18	SCZ_PGC3	UCHL1	Transcriptome	DLPFC	MR	CMC+GTEX	MendelianRandomization			0.743852		35460606	10.1016/j.ajhg.2022.04.004	Jiang eet all Am J Hum Genet	BRAIN
UCHL1	P09936	12513	TRANS	Cognition_Meta	DECODE_Specific	-,NA		0.552368	0.552368	DECODE	DECODE	1.14248	3762.18	SCZ_PGC3	UCHL1	Transcriptome	DLPFC	MR	CMC+GTEX	MendelianRandomization			0.658892		35460606	10.1016/j.ajhg.2022.04.004	Jiang eet all Am J Hum Genet	BRAIN
UCHL1	P09936	12513	TRANS	Cognition_Meta	DECODE_Specific	-,NA		0.552368	0.552368	DECODE	DECODE	1.14248	3762.18	SCZ_PGC3	UCHL1	Transcriptome	DLPFC	MR	CMC+GTEX	EMIC			0.946843		35460606	10.1016/j.ajhg.2022.04.004	Jiang eet all Am J Hum Genet	BRAIN
UCHL1	P09936	12513	TRANS	Cognition_Meta	DECODE_Specific	-,NA		0.552368	0.552368	DECODE	DECODE	1.14248	3762.18	BIP_2019_Stahl_etall	UCHL1	Transcriptome	DLPFC	MR	CMC+GTEX	MendelianRandomization			0.226038		35460606	10.1016/j.ajhg.2022.04.004	Jiang eet all Am J Hum Genet	BRAIN
UCHL1	P09936	12513	TRANS	Cognition_Meta	DECODE_Specific	-,NA		0.552368	0.552368	DECODE	DECODE	1.14248	3762.18	BIP_2019_Stahl_etall	UCHL1	Transcriptome	DLPFC	MR	CMC+GTEX	MendelianRandomization			0.189422		35460606	10.1016/j.ajhg.2022.04.004	Jiang eet all Am J Hum Genet	BRAIN
UCHL1	P09936	12513	TRANS	Cognition_Meta	DECODE_Specific	-,NA		0.552368	0.552368	DECODE	DECODE	1.14248	3762.18	BIP_2019_Stahl_etall	UCHL1	Transcriptome	DLPFC	MR	CMC+GTEX	MendelianRandomization			0.794179		35460606	10.1016/j.ajhg.2022.04.004	Jiang eet all Am J Hum Genet	BRAIN
UCHL1	P09936	12513	TRANS	Cognition_Meta	DECODE_Specific	-,NA		0.552368	0.552368	DECODE	DECODE	1.14248	3762.18	BIP_2019_Stahl_etall	UCHL1	Transcriptome	DLPFC	MR	CMC+GTEX	EMIC			0.34484		35460606	10.1016/j.ajhg.2022.04.004	Jiang eet all Am J Hum Genet	BRAIN
UCHL1	P09936	12513	TRANS	Cognition_Meta	DECODE_Specific	-,NA		0.552368	0.552368	DECODE	DECODE	1.14248	3762.18	Deepression_Wray_tall	UCHL1	Transcriptome	BRAIN DLPFC	MR	PsychENCODE	TwoSampleMR	-0.02	0.02	0.207		35296807	10.1038/s41380-022-01507-9	Deng et all Mol Psychiatry	BRAIN
UCHL1	P09936	12513	TRANS	Cognition_Meta	DECODE_Specific	-,NA		0.552368	0.552368	DECODE	DECODE	1.14248	3762.18	SCZ_PGC3	UCHL1	Transcriptome	DLPFC	SMR	CMC+GTEX	SMR	0.00377043	0.0324728	0.907565		35460606	10.1016/j.ajhg.2022.04.004	Jiang eet all Am J Hum Genet	BRAIN
UCHL1	P09936	12513	TRANS	Cognition_Meta	DECODE_Specific	-,NA		0.552368	0.552368	DECODE	DECODE	1.14248	3762.18	SCZ_PGC3	UCHL1	Transcriptome_Transcriptlvel	DLPFC	SMR	CMC+GTEX	SMR	-0.0293632	0.0329727	0.373181		35460606	10.1016/j.ajhg.2022.04.004	Jiang eet all Am J Hum Genet	BRAIN
UCHL1	P09936	12513	TRANS	Cognition_Meta	DECODE_Specific	-,NA		0.552368	0.552368	DECODE	DECODE	1.14248	3762.18	SCZ_PGC3	UCHL1	Transcriptome_Transcriptlvel	DLPFC	SMR	CMC+GTEX	SMR	0.0242843	0.0356371	0.495596		35460606	10.1016/j.ajhg.2022.04.004	Jiang eet all Am J Hum Genet	BRAIN
UCHL1	P09936	12513	TRANS	Cognition_Meta	DECODE_Specific	-,NA		0.552368	0.552368	DECODE	DECODE	1.14248	3762.18	SCZ_PGC3	UCHL1	Transcriptome_Transcriptlvel	DLPFC	SMR	CMC+GTEX	SMR	-0.0183889	0.033919	0.587722		35460606	10.1016/j.ajhg.2022.04.004	Jiang eet all Am J Hum Genet	BRAIN
UCHL1	P09936	12513	TRANS	Cognition_Meta	DECODE_Specific	-,NA		0.552368	0.552368	DECODE	DECODE	1.14248	3762.18	SCZ_PGC3	UCHL1	Transcriptome_Transcriptlvel	DLPFC	SMR	CMC+GTEX	SMR	-0.00868884	0.0173933	0.617392		35460606	10.1016/j.ajhg.2022.04.004	Jiang eet all Am J Hum Genet	BRAIN
UCHL1	P09936	12513	TRANS	Cognition_Meta	DECODE_Specific	-,NA		0.552368	0.552368	DECODE	DECODE	1.14248	3762.18	SCZ_PGC3	UCHL1	Transcriptome_Transcriptlvel	DLPFC	SMR	CMC+GTEX	SMR	0.014726	0.0360317	0.682762		35460606	10.1016/j.ajhg.2022.04.004	Jiang eet all Am J Hum Genet	BRAIN
UCHL1	P09936	12513	TRANS	Cognition_Meta	DECODE_Specific	-,NA		0.552368	0.552368	DECODE	DECODE	1.14248	3762.18	SCZ_PGC3	UCHL1	Transcriptome_Transcriptlvel	DLPFC	SMR	CMC+GTEX	SMR	0.00228051	0.0207618	0.912535		35460606	10.1016/j.ajhg.2022.04.004	Jiang eet all Am J Hum Genet	BRAIN
UCHL1	P09936	12513	TRANS	Cognition_Meta	DECODE_Specific	-,NA		0.552368	0.552368	DECODE	DECODE	1.14248	3762.18	SCZ.Clozuk.2018	UCHL1	Transcriptome	BRAIN	SMR	PsychENCODE	SMR	0.0407914	0.0389434	0.295		30545856	10.1126/science.aat8127	Gandal et all science	BRAIN
UCHL1	P09936	12513	TRANS	Cognition_Meta	DECODE_Specific	-,NA		0.552368	0.552368	DECODE	DECODE	1.14248	3762.18	BD.PGC.ruderferCell2018	UCHL1	Transcriptome	BRAIN	SMR	PsychENCODE	SMR	0.031055	0.0594874	0.60164		30545856	10.1126/science.aat8127	Gandal et all science	BRAIN
UCHL1	P09936	12513	TRANS	Cognition_Meta	DECODE_Specific	-,NA		0.552368	0.552368	DECODE	DECODE	1.14248	3762.18	SCZ	UCHL1	Proteiome	BLOOD	SMR	eQTLGen	SMR	0.0880357	0.1178	0.454865		37415601	10.3389/fgene.2023.1191264	Gedik et all Front Genet	BLOOD
UCHL1	P09936	12513	TRANS	Cognition_Meta	DECODE_Specific	-,NA		0.552368	0.552368	DECODE	DECODE	1.14248	3762.18	MDD	UCHL1	Proteiome	BRAIN	SMR	BrainMeta	SMR	-0.0171795	0.0136772	0.20909		37415601	10.3389/fgene.2023.1191264	Gedik et all Front Genet	BRAIN
UCHL1	P09936	12513	TRANS	Cognition_Meta	DECODE_Specific	-,NA		0.552368	0.552368	DECODE	DECODE	1.14248	3762.18	BIP	UCHL1	Proteiome	BRAIN	SMR	BrainMeta	SMR	-0.00836033	0.0288796	0.772207		37415601	10.3389/fgene.2023.1191264	Gedik et all Front Genet	BRAIN
UCHL1	P09936	12513	TRANS	Cognition_Meta	DECODE_Specific	-,NA		0.552368	0.552368	DECODE	DECODE	1.14248	3762.18	SCZ	UCHL1	Proteiome	BRAIN	SMR	BrainMeta	SMR	0.013925	0.0234126	0.552		37415601	10.3389/fgene.2023.1191264	Gedik et all Front Genet	BRAIN
UCHL1	P09936	12513	TRANS	Cognition_Meta	DECODE_Specific	-,NA		0.552368	0.552368	DECODE	DECODE	1.14248	3762.18	MDD	UCHL1	Proteiome	BLOOD	SMR	eQTLGen	SMR	0.046329	0.0589236	0.431718		37415601	10.3389/fgene.2023.1191264	Gedik et all Front Genet	BLOOD
UCHL1	P09936	12513	TRANS	Cognition_Meta	DECODE_Specific	-,NA		0.552368	0.552368	DECODE	DECODE	1.14248	3762.18	BIP	UCHL1	Proteiome	BLOOD	SMR	eQTLGen	SMR	-0.15957	0.132026	0.226806		37415601	10.3389/fgene.2023.1191264	Gedik et all Front Genet	BLOOD
UCHL1	P09936	12513	TRANS	Cognition_Meta	DECODE_Specific	-,NA		0.552368	0.552368	DECODE	DECODE	1.14248	3762.18	SCZ	UCHL1	Transcriptome	BRAIN_DLPFC	TWAS	CMC	FUSION	1.25641		0.209		31691811	10.1093/hmg/ddz253	Hall et al Hum Mol Genet	BRAIN
UCHL1	P09936	12513	TRANS	Cognition_Meta	DECODE_Specific	-,NA		0.552368	0.552368	DECODE	DECODE	1.14248	3762.18	SCZ.Clozuk.2018	UCHL1	Transcriptome	BRAIN	TWAS	PsychENCODE	FUSION	0.37445		0.708		30545856	10.1126/science.aat8127	Gandal et all science	BRAIN
UCHL1	P09936	12513	TRANS	Cognition_Meta	DECODE_Specific	-,NA		0.552368	0.552368	DECODE	DECODE	1.14248	3762.18	BD.PGC.ruderferCell2018	UCHL1	Transcriptome	BRAIN	TWAS	PsychENCODE	FUSION	0.79035		0.429		30545856	10.1126/science.aat8127	Gandal et all science	BRAIN
UCHL1	P09936	12513	TRANS	Depression_iPSYCH_2023	DECODE_Specific	+,NA		0.940761	0.940761	DECODE	DECODE	1.44444	6407.53	SCZ_PGC3	UCHL1	Transcriptome	DLPFC	MR	CMC+GTEX	MendelianRandomization			0.752354		35460606	10.1016/j.ajhg.2022.04.004	Jiang eet all Am J Hum Genet	BRAIN
UCHL1	P09936	12513	TRANS	Depression_iPSYCH_2023	DECODE_Specific	+,NA		0.940761	0.940761	DECODE	DECODE	1.44444	6407.53	SCZ_PGC3	UCHL1	Transcriptome	DLPFC	MR	CMC+GTEX	MendelianRandomization			0.743852		35460606	10.1016/j.ajhg.2022.04.004	Jiang eet all Am J Hum Genet	BRAIN
UCHL1	P09936	12513	TRANS	Depression_iPSYCH_2023	DECODE_Specific	+,NA		0.940761	0.940761	DECODE	DECODE	1.44444	6407.53	SCZ_PGC3	UCHL1	Transcriptome	DLPFC	MR	CMC+GTEX	MendelianRandomization			0.658892		35460606	10.1016/j.ajhg.2022.04.004	Jiang eet all Am J Hum Genet	BRAIN
UCHL1	P09936	12513	TRANS	Depression_iPSYCH_2023	DECODE_Specific	+,NA		0.940761	0.940761	DECODE	DECODE	1.44444	6407.53	SCZ_PGC3	UCHL1	Transcriptome	DLPFC	MR	CMC+GTEX	EMIC			0.946843		35460606	10.1016/j.ajhg.2022.04.004	Jiang eet all Am J Hum Genet	BRAIN
UCHL1	P09936	12513	TRANS	Depression_iPSYCH_2023	DECODE_Specific	+,NA		0.940761	0.940761	DECODE	DECODE	1.44444	6407.53	BIP_2019_Stahl_etall	UCHL1	Transcriptome	DLPFC	MR	CMC+GTEX	MendelianRandomization			0.226038		35460606	10.1016/j.ajhg.2022.04.004	Jiang eet all Am J Hum Genet	BRAIN
UCHL1	P09936	12513	TRANS	Depression_iPSYCH_2023	DECODE_Specific	+,NA		0.940761	0.940761	DECODE	DECODE	1.44444	6407.53	BIP_2019_Stahl_etall	UCHL1	Transcriptome	DLPFC	MR	CMC+GTEX	MendelianRandomization			0.189422		35460606	10.1016/j.ajhg.2022.04.004	Jiang eet all Am J Hum Genet	BRAIN
UCHL1	P09936	12513	TRANS	Depression_iPSYCH_2023	DECODE_Specific	+,NA		0.940761	0.940761	DECODE	DECODE	1.44444	6407.53	BIP_2019_Stahl_etall	UCHL1	Transcriptome	DLPFC	MR	CMC+GTEX	MendelianRandomization			0.794179		35460606	10.1016/j.ajhg.2022.04.004	Jiang eet all Am J Hum Genet	BRAIN
UCHL1	P09936	12513	TRANS	Depression_iPSYCH_2023	DECODE_Specific	+,NA		0.940761	0.940761	DECODE	DECODE	1.44444	6407.53	BIP_2019_Stahl_etall	UCHL1	Transcriptome	DLPFC	MR	CMC+GTEX	EMIC			0.34484		35460606	10.1016/j.ajhg.2022.04.004	Jiang eet all Am J Hum Genet	BRAIN
UCHL1	P09936	12513	TRANS	Depression_iPSYCH_2023	DECODE_Specific	+,NA		0.940761	0.940761	DECODE	DECODE	1.44444	6407.53	Deepression_Wray_tall	UCHL1	Transcriptome	BRAIN DLPFC	MR	PsychENCODE	TwoSampleMR	-0.02	0.02	0.207		35296807	10.1038/s41380-022-01507-9	Deng et all Mol Psychiatry	BRAIN
UCHL1	P09936	12513	TRANS	Depression_iPSYCH_2023	DECODE_Specific	+,NA		0.940761	0.940761	DECODE	DECODE	1.44444	6407.53	SCZ_PGC3	UCHL1	Transcriptome	DLPFC	SMR	CMC+GTEX	SMR	0.00377043	0.0324728	0.907565		35460606	10.1016/j.ajhg.2022.04.004	Jiang eet all Am J Hum Genet	BRAIN
UCHL1	P09936	12513	TRANS	Depression_iPSYCH_2023	DECODE_Specific	+,NA		0.940761	0.940761	DECODE	DECODE	1.44444	6407.53	SCZ_PGC3	UCHL1	Transcriptome_Transcriptlvel	DLPFC	SMR	CMC+GTEX	SMR	-0.0293632	0.0329727	0.373181		35460606	10.1016/j.ajhg.2022.04.004	Jiang eet all Am J Hum Genet	BRAIN
UCHL1	P09936	12513	TRANS	Depression_iPSYCH_2023	DECODE_Specific	+,NA		0.940761	0.940761	DECODE	DECODE	1.44444	6407.53	SCZ_PGC3	UCHL1	Transcriptome_Transcriptlvel	DLPFC	SMR	CMC+GTEX	SMR	0.0242843	0.0356371	0.495596		35460606	10.1016/j.ajhg.2022.04.004	Jiang eet all Am J Hum Genet	BRAIN
UCHL1	P09936	12513	TRANS	Depression_iPSYCH_2023	DECODE_Specific	+,NA		0.940761	0.940761	DECODE	DECODE	1.44444	6407.53	SCZ_PGC3	UCHL1	Transcriptome_Transcriptlvel	DLPFC	SMR	CMC+GTEX	SMR	-0.0183889	0.033919	0.587722		35460606	10.1016/j.ajhg.2022.04.004	Jiang eet all Am J Hum Genet	BRAIN
UCHL1	P09936	12513	TRANS	Depression_iPSYCH_2023	DECODE_Specific	+,NA		0.940761	0.940761	DECODE	DECODE	1.44444	6407.53	SCZ_PGC3	UCHL1	Transcriptome_Transcriptlvel	DLPFC	SMR	CMC+GTEX	SMR	-0.00868884	0.0173933	0.617392		35460606	10.1016/j.ajhg.2022.04.004	Jiang eet all Am J Hum Genet	BRAIN
UCHL1	P09936	12513	TRANS	Depression_iPSYCH_2023	DECODE_Specific	+,NA		0.940761	0.940761	DECODE	DECODE	1.44444	6407.53	SCZ_PGC3	UCHL1	Transcriptome_Transcriptlvel	DLPFC	SMR	CMC+GTEX	SMR	0.014726	0.0360317	0.682762		35460606	10.1016/j.ajhg.2022.04.004	Jiang eet all Am J Hum Genet	BRAIN
UCHL1	P09936	12513	TRANS	Depression_iPSYCH_2023	DECODE_Specific	+,NA		0.940761	0.940761	DECODE	DECODE	1.44444	6407.53	SCZ_PGC3	UCHL1	Transcriptome_Transcriptlvel	DLPFC	SMR	CMC+GTEX	SMR	0.00228051	0.0207618	0.912535		35460606	10.1016/j.ajhg.2022.04.004	Jiang eet all Am J Hum Genet	BRAIN
UCHL1	P09936	12513	TRANS	Depression_iPSYCH_2023	DECODE_Specific	+,NA		0.940761	0.940761	DECODE	DECODE	1.44444	6407.53	SCZ.Clozuk.2018	UCHL1	Transcriptome	BRAIN	SMR	PsychENCODE	SMR	0.0407914	0.0389434	0.295		30545856	10.1126/science.aat8127	Gandal et all science	BRAIN
UCHL1	P09936	12513	TRANS	Depression_iPSYCH_2023	DECODE_Specific	+,NA		0.940761	0.940761	DECODE	DECODE	1.44444	6407.53	BD.PGC.ruderferCell2018	UCHL1	Transcriptome	BRAIN	SMR	PsychENCODE	SMR	0.031055	0.0594874	0.60164		30545856	10.1126/science.aat8127	Gandal et all science	BRAIN
UCHL1	P09936	12513	TRANS	Depression_iPSYCH_2023	DECODE_Specific	+,NA		0.940761	0.940761	DECODE	DECODE	1.44444	6407.53	SCZ	UCHL1	Proteiome	BLOOD	SMR	eQTLGen	SMR	0.0880357	0.1178	0.454865		37415601	10.3389/fgene.2023.1191264	Gedik et all Front Genet	BLOOD
UCHL1	P09936	12513	TRANS	Depression_iPSYCH_2023	DECODE_Specific	+,NA		0.940761	0.940761	DECODE	DECODE	1.44444	6407.53	MDD	UCHL1	Proteiome	BRAIN	SMR	BrainMeta	SMR	-0.0171795	0.0136772	0.20909		37415601	10.3389/fgene.2023.1191264	Gedik et all Front Genet	BRAIN
UCHL1	P09936	12513	TRANS	Depression_iPSYCH_2023	DECODE_Specific	+,NA		0.940761	0.940761	DECODE	DECODE	1.44444	6407.53	BIP	UCHL1	Proteiome	BRAIN	SMR	BrainMeta	SMR	-0.00836033	0.0288796	0.772207		37415601	10.3389/fgene.2023.1191264	Gedik et all Front Genet	BRAIN
UCHL1	P09936	12513	TRANS	Depression_iPSYCH_2023	DECODE_Specific	+,NA		0.940761	0.940761	DECODE	DECODE	1.44444	6407.53	SCZ	UCHL1	Proteiome	BRAIN	SMR	BrainMeta	SMR	0.013925	0.0234126	0.552		37415601	10.3389/fgene.2023.1191264	Gedik et all Front Genet	BRAIN
UCHL1	P09936	12513	TRANS	Depression_iPSYCH_2023	DECODE_Specific	+,NA		0.940761	0.940761	DECODE	DECODE	1.44444	6407.53	MDD	UCHL1	Proteiome	BLOOD	SMR	eQTLGen	SMR	0.046329	0.0589236	0.431718		37415601	10.3389/fgene.2023.1191264	Gedik et all Front Genet	BLOOD
UCHL1	P09936	12513	TRANS	Depression_iPSYCH_2023	DECODE_Specific	+,NA		0.940761	0.940761	DECODE	DECODE	1.44444	6407.53	BIP	UCHL1	Proteiome	BLOOD	SMR	eQTLGen	SMR	-0.15957	0.132026	0.226806		37415601	10.3389/fgene.2023.1191264	Gedik et all Front Genet	BLOOD
UCHL1	P09936	12513	TRANS	Depression_iPSYCH_2023	DECODE_Specific	+,NA		0.940761	0.940761	DECODE	DECODE	1.44444	6407.53	SCZ	UCHL1	Transcriptome	BRAIN_DLPFC	TWAS	CMC	FUSION	1.25641		0.209		31691811	10.1093/hmg/ddz253	Hall et al Hum Mol Genet	BRAIN
UCHL1	P09936	12513	TRANS	Depression_iPSYCH_2023	DECODE_Specific	+,NA		0.940761	0.940761	DECODE	DECODE	1.44444	6407.53	SCZ.Clozuk.2018	UCHL1	Transcriptome	BRAIN	TWAS	PsychENCODE	FUSION	0.37445		0.708		30545856	10.1126/science.aat8127	Gandal et all science	BRAIN
UCHL1	P09936	12513	TRANS	Depression_iPSYCH_2023	DECODE_Specific	+,NA		0.940761	0.940761	DECODE	DECODE	1.44444	6407.53	BD.PGC.ruderferCell2018	UCHL1	Transcriptome	BRAIN	TWAS	PsychENCODE	FUSION	0.79035		0.429		30545856	10.1126/science.aat8127	Gandal et all science	BRAIN
UCHL1	P09936	12513	TRANS	PGC3_SCZ_NoUKB	DECODE_Specific	+,NA		0.376663	0.376663	DECODE	DECODE	0.848926	2565.45	SCZ_PGC3	UCHL1	Transcriptome	DLPFC	MR	CMC+GTEX	MendelianRandomization			0.752354		35460606	10.1016/j.ajhg.2022.04.004	Jiang eet all Am J Hum Genet	BRAIN
UCHL1	P09936	12513	TRANS	PGC3_SCZ_NoUKB	DECODE_Specific	+,NA		0.376663	0.376663	DECODE	DECODE	0.848926	2565.45	SCZ_PGC3	UCHL1	Transcriptome	DLPFC	MR	CMC+GTEX	MendelianRandomization			0.743852		35460606	10.1016/j.ajhg.2022.04.004	Jiang eet all Am J Hum Genet	BRAIN
UCHL1	P09936	12513	TRANS	PGC3_SCZ_NoUKB	DECODE_Specific	+,NA		0.376663	0.376663	DECODE	DECODE	0.848926	2565.45	SCZ_PGC3	UCHL1	Transcriptome	DLPFC	MR	CMC+GTEX	MendelianRandomization			0.658892		35460606	10.1016/j.ajhg.2022.04.004	Jiang eet all Am J Hum Genet	BRAIN
UCHL1	P09936	12513	TRANS	PGC3_SCZ_NoUKB	DECODE_Specific	+,NA		0.376663	0.376663	DECODE	DECODE	0.848926	2565.45	SCZ_PGC3	UCHL1	Transcriptome	DLPFC	MR	CMC+GTEX	EMIC			0.946843		35460606	10.1016/j.ajhg.2022.04.004	Jiang eet all Am J Hum Genet	BRAIN
UCHL1	P09936	12513	TRANS	PGC3_SCZ_NoUKB	DECODE_Specific	+,NA		0.376663	0.376663	DECODE	DECODE	0.848926	2565.45	BIP_2019_Stahl_etall	UCHL1	Transcriptome	DLPFC	MR	CMC+GTEX	MendelianRandomization			0.226038		35460606	10.1016/j.ajhg.2022.04.004	Jiang eet all Am J Hum Genet	BRAIN
UCHL1	P09936	12513	TRANS	PGC3_SCZ_NoUKB	DECODE_Specific	+,NA		0.376663	0.376663	DECODE	DECODE	0.848926	2565.45	BIP_2019_Stahl_etall	UCHL1	Transcriptome	DLPFC	MR	CMC+GTEX	MendelianRandomization			0.189422		35460606	10.1016/j.ajhg.2022.04.004	Jiang eet all Am J Hum Genet	BRAIN
UCHL1	P09936	12513	TRANS	PGC3_SCZ_NoUKB	DECODE_Specific	+,NA		0.376663	0.376663	DECODE	DECODE	0.848926	2565.45	BIP_2019_Stahl_etall	UCHL1	Transcriptome	DLPFC	MR	CMC+GTEX	MendelianRandomization			0.794179		35460606	10.1016/j.ajhg.2022.04.004	Jiang eet all Am J Hum Genet	BRAIN
UCHL1	P09936	12513	TRANS	PGC3_SCZ_NoUKB	DECODE_Specific	+,NA		0.376663	0.376663	DECODE	DECODE	0.848926	2565.45	BIP_2019_Stahl_etall	UCHL1	Transcriptome	DLPFC	MR	CMC+GTEX	EMIC			0.34484		35460606	10.1016/j.ajhg.2022.04.004	Jiang eet all Am J Hum Genet	BRAIN
UCHL1	P09936	12513	TRANS	PGC3_SCZ_NoUKB	DECODE_Specific	+,NA		0.376663	0.376663	DECODE	DECODE	0.848926	2565.45	Deepression_Wray_tall	UCHL1	Transcriptome	BRAIN DLPFC	MR	PsychENCODE	TwoSampleMR	-0.02	0.02	0.207		35296807	10.1038/s41380-022-01507-9	Deng et all Mol Psychiatry	BRAIN
UCHL1	P09936	12513	TRANS	PGC3_SCZ_NoUKB	DECODE_Specific	+,NA		0.376663	0.376663	DECODE	DECODE	0.848926	2565.45	SCZ_PGC3	UCHL1	Transcriptome	DLPFC	SMR	CMC+GTEX	SMR	0.00377043	0.0324728	0.907565		35460606	10.1016/j.ajhg.2022.04.004	Jiang eet all Am J Hum Genet	BRAIN
UCHL1	P09936	12513	TRANS	PGC3_SCZ_NoUKB	DECODE_Specific	+,NA		0.376663	0.376663	DECODE	DECODE	0.848926	2565.45	SCZ_PGC3	UCHL1	Transcriptome_Transcriptlvel	DLPFC	SMR	CMC+GTEX	SMR	-0.0293632	0.0329727	0.373181		35460606	10.1016/j.ajhg.2022.04.004	Jiang eet all Am J Hum Genet	BRAIN
UCHL1	P09936	12513	TRANS	PGC3_SCZ_NoUKB	DECODE_Specific	+,NA		0.376663	0.376663	DECODE	DECODE	0.848926	2565.45	SCZ_PGC3	UCHL1	Transcriptome_Transcriptlvel	DLPFC	SMR	CMC+GTEX	SMR	0.0242843	0.0356371	0.495596		35460606	10.1016/j.ajhg.2022.04.004	Jiang eet all Am J Hum Genet	BRAIN
UCHL1	P09936	12513	TRANS	PGC3_SCZ_NoUKB	DECODE_Specific	+,NA		0.376663	0.376663	DECODE	DECODE	0.848926	2565.45	SCZ_PGC3	UCHL1	Transcriptome_Transcriptlvel	DLPFC	SMR	CMC+GTEX	SMR	-0.0183889	0.033919	0.587722		35460606	10.1016/j.ajhg.2022.04.004	Jiang eet all Am J Hum Genet	BRAIN
UCHL1	P09936	12513	TRANS	PGC3_SCZ_NoUKB	DECODE_Specific	+,NA		0.376663	0.376663	DECODE	DECODE	0.848926	2565.45	SCZ_PGC3	UCHL1	Transcriptome_Transcriptlvel	DLPFC	SMR	CMC+GTEX	SMR	-0.00868884	0.0173933	0.617392		35460606	10.1016/j.ajhg.2022.04.004	Jiang eet all Am J Hum Genet	BRAIN
UCHL1	P09936	12513	TRANS	PGC3_SCZ_NoUKB	DECODE_Specific	+,NA		0.376663	0.376663	DECODE	DECODE	0.848926	2565.45	SCZ_PGC3	UCHL1	Transcriptome_Transcriptlvel	DLPFC	SMR	CMC+GTEX	SMR	0.014726	0.0360317	0.682762		35460606	10.1016/j.ajhg.2022.04.004	Jiang eet all Am J Hum Genet	BRAIN
UCHL1	P09936	12513	TRANS	PGC3_SCZ_NoUKB	DECODE_Specific	+,NA		0.376663	0.376663	DECODE	DECODE	0.848926	2565.45	SCZ_PGC3	UCHL1	Transcriptome_Transcriptlvel	DLPFC	SMR	CMC+GTEX	SMR	0.00228051	0.0207618	0.912535		35460606	10.1016/j.ajhg.2022.04.004	Jiang eet all Am J Hum Genet	BRAIN
UCHL1	P09936	12513	TRANS	PGC3_SCZ_NoUKB	DECODE_Specific	+,NA		0.376663	0.376663	DECODE	DECODE	0.848926	2565.45	SCZ.Clozuk.2018	UCHL1	Transcriptome	BRAIN	SMR	PsychENCODE	SMR	0.0407914	0.0389434	0.295		30545856	10.1126/science.aat8127	Gandal et all science	BRAIN
UCHL1	P09936	12513	TRANS	PGC3_SCZ_NoUKB	DECODE_Specific	+,NA		0.376663	0.376663	DECODE	DECODE	0.848926	2565.45	BD.PGC.ruderferCell2018	UCHL1	Transcriptome	BRAIN	SMR	PsychENCODE	SMR	0.031055	0.0594874	0.60164		30545856	10.1126/science.aat8127	Gandal et all science	BRAIN
UCHL1	P09936	12513	TRANS	PGC3_SCZ_NoUKB	DECODE_Specific	+,NA		0.376663	0.376663	DECODE	DECODE	0.848926	2565.45	SCZ	UCHL1	Proteiome	BLOOD	SMR	eQTLGen	SMR	0.0880357	0.1178	0.454865		37415601	10.3389/fgene.2023.1191264	Gedik et all Front Genet	BLOOD
UCHL1	P09936	12513	TRANS	PGC3_SCZ_NoUKB	DECODE_Specific	+,NA		0.376663	0.376663	DECODE	DECODE	0.848926	2565.45	MDD	UCHL1	Proteiome	BRAIN	SMR	BrainMeta	SMR	-0.0171795	0.0136772	0.20909		37415601	10.3389/fgene.2023.1191264	Gedik et all Front Genet	BRAIN
UCHL1	P09936	12513	TRANS	PGC3_SCZ_NoUKB	DECODE_Specific	+,NA		0.376663	0.376663	DECODE	DECODE	0.848926	2565.45	BIP	UCHL1	Proteiome	BRAIN	SMR	BrainMeta	SMR	-0.00836033	0.0288796	0.772207		37415601	10.3389/fgene.2023.1191264	Gedik et all Front Genet	BRAIN
UCHL1	P09936	12513	TRANS	PGC3_SCZ_NoUKB	DECODE_Specific	+,NA		0.376663	0.376663	DECODE	DECODE	0.848926	2565.45	SCZ	UCHL1	Proteiome	BRAIN	SMR	BrainMeta	SMR	0.013925	0.0234126	0.552		37415601	10.3389/fgene.2023.1191264	Gedik et all Front Genet	BRAIN
UCHL1	P09936	12513	TRANS	PGC3_SCZ_NoUKB	DECODE_Specific	+,NA		0.376663	0.376663	DECODE	DECODE	0.848926	2565.45	MDD	UCHL1	Proteiome	BLOOD	SMR	eQTLGen	SMR	0.046329	0.0589236	0.431718		37415601	10.3389/fgene.2023.1191264	Gedik et all Front Genet	BLOOD
UCHL1	P09936	12513	TRANS	PGC3_SCZ_NoUKB	DECODE_Specific	+,NA		0.376663	0.376663	DECODE	DECODE	0.848926	2565.45	BIP	UCHL1	Proteiome	BLOOD	SMR	eQTLGen	SMR	-0.15957	0.132026	0.226806		37415601	10.3389/fgene.2023.1191264	Gedik et all Front Genet	BLOOD
UCHL1	P09936	12513	TRANS	PGC3_SCZ_NoUKB	DECODE_Specific	+,NA		0.376663	0.376663	DECODE	DECODE	0.848926	2565.45	SCZ	UCHL1	Transcriptome	BRAIN_DLPFC	TWAS	CMC	FUSION	1.25641		0.209		31691811	10.1093/hmg/ddz253	Hall et al Hum Mol Genet	BRAIN
UCHL1	P09936	12513	TRANS	PGC3_SCZ_NoUKB	DECODE_Specific	+,NA		0.376663	0.376663	DECODE	DECODE	0.848926	2565.45	SCZ.Clozuk.2018	UCHL1	Transcriptome	BRAIN	TWAS	PsychENCODE	FUSION	0.37445		0.708		30545856	10.1126/science.aat8127	Gandal et all science	BRAIN
UCHL1	P09936	12513	TRANS	PGC3_SCZ_NoUKB	DECODE_Specific	+,NA		0.376663	0.376663	DECODE	DECODE	0.848926	2565.45	BD.PGC.ruderferCell2018	UCHL1	Transcriptome	BRAIN	TWAS	PsychENCODE	FUSION	0.79035		0.429		30545856	10.1126/science.aat8127	Gandal et all science	BRAIN
UCK2	Q9BZX2	12562	TRANS	BIP_PGC3_noukb	DECODE_Specific	+,NA		0.01039	0.01039	DECODE	DECODE	0.159383	70.7661	SCZ_PGC3	UCK2	Transcriptome_Transcriptlvel	DLPFC	SMR	CMC+GTEX	SMR	0.0985056	0.0406164	0.0152972		35460606	10.1016/j.ajhg.2022.04.004	Jiang eet all Am J Hum Genet	BRAIN
UCK2	Q9BZX2	12562	TRANS	BIP_PGC3_noukb	DECODE_Specific	+,NA		0.01039	0.01039	DECODE	DECODE	0.159383	70.7661	SCZ.Clozuk.2018	UCK2	Transcriptome	BRAIN	SMR	PsychENCODE	SMR	0.00532887	0.0485088	0.913		30545856	10.1126/science.aat8127	Gandal et all science	BRAIN
UCK2	Q9BZX2	12562	TRANS	BIP_PGC3_noukb	DECODE_Specific	+,NA		0.01039	0.01039	DECODE	DECODE	0.159383	70.7661	SCZ	UCK2	Proteiome	BLOOD	SMR	eQTLGen	SMR	-0.360861	0.111415	0.0012		37415601	10.3389/fgene.2023.1191264	Gedik et all Front Genet	BLOOD
UCK2	Q9BZX2	12562	TRANS	BIP_PGC3_noukb	DECODE_Specific	+,NA		0.01039	0.01039	DECODE	DECODE	0.159383	70.7661	MDD	UCK2	Proteiome	BLOOD	SMR	eQTLGen	SMR	-0.0662818	0.0574287	0.248435		37415601	10.3389/fgene.2023.1191264	Gedik et all Front Genet	BLOOD
UCK2	Q9BZX2	12562	TRANS	BIP_PGC3_noukb	DECODE_Specific	+,NA		0.01039	0.01039	DECODE	DECODE	0.159383	70.7661	BIP	UCK2	Proteiome	BLOOD	SMR	eQTLGen	SMR	-0.307508	0.127472	0.0158496		37415601	10.3389/fgene.2023.1191264	Gedik et all Front Genet	BLOOD
UCK2	Q9BZX2	12562	TRANS	BIP_PGC3_noukb	DECODE_Specific	+,NA		0.01039	0.01039	DECODE	DECODE	0.159383	70.7661	SCZ.Clozuk.2018	UCK2	Transcriptome	BRAIN	TWAS	PsychENCODE	FUSION	1.28861		0.198		30545856	10.1126/science.aat8127	Gandal et all science	BRAIN
UCK2	Q9BZX2	12562	TRANS	Cognition_Meta	DECODE_Specific	+,NA		0.841556	0.841556	DECODE	DECODE	1.3729	5731.84	SCZ_PGC3	UCK2	Transcriptome_Transcriptlvel	DLPFC	SMR	CMC+GTEX	SMR	0.0985056	0.0406164	0.0152972		35460606	10.1016/j.ajhg.2022.04.004	Jiang eet all Am J Hum Genet	BRAIN
UCK2	Q9BZX2	12562	TRANS	Cognition_Meta	DECODE_Specific	+,NA		0.841556	0.841556	DECODE	DECODE	1.3729	5731.84	SCZ.Clozuk.2018	UCK2	Transcriptome	BRAIN	SMR	PsychENCODE	SMR	0.00532887	0.0485088	0.913		30545856	10.1126/science.aat8127	Gandal et all science	BRAIN
UCK2	Q9BZX2	12562	TRANS	Cognition_Meta	DECODE_Specific	+,NA		0.841556	0.841556	DECODE	DECODE	1.3729	5731.84	SCZ	UCK2	Proteiome	BLOOD	SMR	eQTLGen	SMR	-0.360861	0.111415	0.0012		37415601	10.3389/fgene.2023.1191264	Gedik et all Front Genet	BLOOD
UCK2	Q9BZX2	12562	TRANS	Cognition_Meta	DECODE_Specific	+,NA		0.841556	0.841556	DECODE	DECODE	1.3729	5731.84	MDD	UCK2	Proteiome	BLOOD	SMR	eQTLGen	SMR	-0.0662818	0.0574287	0.248435		37415601	10.3389/fgene.2023.1191264	Gedik et all Front Genet	BLOOD
UCK2	Q9BZX2	12562	TRANS	Cognition_Meta	DECODE_Specific	+,NA		0.841556	0.841556	DECODE	DECODE	1.3729	5731.84	BIP	UCK2	Proteiome	BLOOD	SMR	eQTLGen	SMR	-0.307508	0.127472	0.0158496		37415601	10.3389/fgene.2023.1191264	Gedik et all Front Genet	BLOOD
UCK2	Q9BZX2	12562	TRANS	Cognition_Meta	DECODE_Specific	+,NA		0.841556	0.841556	DECODE	DECODE	1.3729	5731.84	SCZ.Clozuk.2018	UCK2	Transcriptome	BRAIN	TWAS	PsychENCODE	FUSION	1.28861		0.198		30545856	10.1126/science.aat8127	Gandal et all science	BRAIN
UCK2	Q9BZX2	12562	TRANS	Depression_iPSYCH_2023	DECODE_Specific	+,NA		0.158575	0.158575	DECODE	DECODE	1.26767	1080.06	SCZ_PGC3	UCK2	Transcriptome_Transcriptlvel	DLPFC	SMR	CMC+GTEX	SMR	0.0985056	0.0406164	0.0152972		35460606	10.1016/j.ajhg.2022.04.004	Jiang eet all Am J Hum Genet	BRAIN
UCK2	Q9BZX2	12562	TRANS	Depression_iPSYCH_2023	DECODE_Specific	+,NA		0.158575	0.158575	DECODE	DECODE	1.26767	1080.06	SCZ.Clozuk.2018	UCK2	Transcriptome	BRAIN	SMR	PsychENCODE	SMR	0.00532887	0.0485088	0.913		30545856	10.1126/science.aat8127	Gandal et all science	BRAIN
UCK2	Q9BZX2	12562	TRANS	Depression_iPSYCH_2023	DECODE_Specific	+,NA		0.158575	0.158575	DECODE	DECODE	1.26767	1080.06	SCZ	UCK2	Proteiome	BLOOD	SMR	eQTLGen	SMR	-0.360861	0.111415	0.0012		37415601	10.3389/fgene.2023.1191264	Gedik et all Front Genet	BLOOD
UCK2	Q9BZX2	12562	TRANS	Depression_iPSYCH_2023	DECODE_Specific	+,NA		0.158575	0.158575	DECODE	DECODE	1.26767	1080.06	MDD	UCK2	Proteiome	BLOOD	SMR	eQTLGen	SMR	-0.0662818	0.0574287	0.248435		37415601	10.3389/fgene.2023.1191264	Gedik et all Front Genet	BLOOD
UCK2	Q9BZX2	12562	TRANS	Depression_iPSYCH_2023	DECODE_Specific	+,NA		0.158575	0.158575	DECODE	DECODE	1.26767	1080.06	BIP	UCK2	Proteiome	BLOOD	SMR	eQTLGen	SMR	-0.307508	0.127472	0.0158496		37415601	10.3389/fgene.2023.1191264	Gedik et all Front Genet	BLOOD
UCK2	Q9BZX2	12562	TRANS	Depression_iPSYCH_2023	DECODE_Specific	+,NA		0.158575	0.158575	DECODE	DECODE	1.26767	1080.06	SCZ.Clozuk.2018	UCK2	Transcriptome	BRAIN	TWAS	PsychENCODE	FUSION	1.28861		0.198		30545856	10.1126/science.aat8127	Gandal et all science	BRAIN
UCK2	Q9BZX2	12562	TRANS	PGC3_SCZ_NoUKB	DECODE_Specific	+,NA		0.0571213	0.0571213	DECODE	DECODE	0.279492	389.053	SCZ_PGC3	UCK2	Transcriptome_Transcriptlvel	DLPFC	SMR	CMC+GTEX	SMR	0.0985056	0.0406164	0.0152972		35460606	10.1016/j.ajhg.2022.04.004	Jiang eet all Am J Hum Genet	BRAIN
UCK2	Q9BZX2	12562	TRANS	PGC3_SCZ_NoUKB	DECODE_Specific	+,NA		0.0571213	0.0571213	DECODE	DECODE	0.279492	389.053	SCZ.Clozuk.2018	UCK2	Transcriptome	BRAIN	SMR	PsychENCODE	SMR	0.00532887	0.0485088	0.913		30545856	10.1126/science.aat8127	Gandal et all science	BRAIN
UCK2	Q9BZX2	12562	TRANS	PGC3_SCZ_NoUKB	DECODE_Specific	+,NA		0.0571213	0.0571213	DECODE	DECODE	0.279492	389.053	SCZ	UCK2	Proteiome	BLOOD	SMR	eQTLGen	SMR	-0.360861	0.111415	0.0012		37415601	10.3389/fgene.2023.1191264	Gedik et all Front Genet	BLOOD
UCK2	Q9BZX2	12562	TRANS	PGC3_SCZ_NoUKB	DECODE_Specific	+,NA		0.0571213	0.0571213	DECODE	DECODE	0.279492	389.053	MDD	UCK2	Proteiome	BLOOD	SMR	eQTLGen	SMR	-0.0662818	0.0574287	0.248435		37415601	10.3389/fgene.2023.1191264	Gedik et all Front Genet	BLOOD
UCK2	Q9BZX2	12562	TRANS	PGC3_SCZ_NoUKB	DECODE_Specific	+,NA		0.0571213	0.0571213	DECODE	DECODE	0.279492	389.053	BIP	UCK2	Proteiome	BLOOD	SMR	eQTLGen	SMR	-0.307508	0.127472	0.0158496		37415601	10.3389/fgene.2023.1191264	Gedik et all Front Genet	BLOOD
UCK2	Q9BZX2	12562	TRANS	PGC3_SCZ_NoUKB	DECODE_Specific	+,NA		0.0571213	0.0571213	DECODE	DECODE	0.279492	389.053	SCZ.Clozuk.2018	UCK2	Transcriptome	BRAIN	TWAS	PsychENCODE	FUSION	1.28861		0.198		30545856	10.1126/science.aat8127	Gandal et all science	BRAIN
UCMA	Q8WVF2	25205	CIS	Cognition_Meta	DECODE_Specific	-,NA		0.0101852	0.0101852	DECODE	DECODE	0.213889	38.0723	SCZ	UCMA	Proteome	PLASMA	MR	deCODE	TwoSampleMR	0.0138835	0.0257251	0.589412		37085628	10.1007/s00439-023-02562-0	Dang et al Human Genetics	BLOOD
UCMA	Q8WVF2	25205	CIS	Cognition_Meta	DECODE_Specific	-,NA		0.0101852	0.0101852	DECODE	DECODE	0.213889	38.0723	BIP	UCMA	Proteome	PLASMA	MR	deCODE	TwoSampleMR	0.0456375	0.0343001	0.183342		37085628	10.1007/s00439-023-02562-0	Dang et al Human Genetics	BLOOD
UCMA	Q8WVF2	25205	CIS	Cognition_Meta	DECODE_Specific	-,NA		0.0101852	0.0101852	DECODE	DECODE	0.213889	38.0723	MDD	UCMA	Proteome	PLASMA	MR	deCODE	TwoSampleMR	0.0194951	0.0127581	0.1265		37085628	10.1007/s00439-023-02562-0	Dang et al Human Genetics	BLOOD
UCMA	Q8WVF2	25205	CIS	Cognition_Meta	DECODE_Specific	-,NA		0.0101852	0.0101852	DECODE	DECODE	0.213889	38.0723	Bipolar disorder	UCMA	Proteome	PLASMA	MR	INTERVAL	TwoSampleMR	0.0404386	0.0271331	0.136125		36280454	https://doi.org/10.1016/j.biopsych.2022.08.015	Lu et al Biol Psychiatry	BLOOD
UCMA	Q8WVF2	25205	CIS	Cognition_Meta	DECODE_Specific	-,NA		0.0101852	0.0101852	DECODE	DECODE	0.213889	38.0723	Bipolar disorder	UCMA	Proteome	PLASMA	MR	FENLAND	TwoSampleMR	0.0507149	0.0278455	0.0685615		36280454	https://doi.org/10.1016/j.biopsych.2022.08.015	Lu et al Biol Psychiatry	BLOOD
UCMA	Q8WVF2	25205	CIS	Cognition_Meta	DECODE_Specific	-,NA		0.0101852	0.0101852	DECODE	DECODE	0.213889	38.0723	Major depressive disorder	UCMA	Proteome	PLASMA	MR	INTERVAL	TwoSampleMR	0.0112628	0.012628	0.372451		36280454	https://doi.org/10.1016/j.biopsych.2022.08.015	Lu et al Biol Psychiatry	BLOOD
UCMA	Q8WVF2	25205	CIS	Cognition_Meta	DECODE_Specific	-,NA		0.0101852	0.0101852	DECODE	DECODE	0.213889	38.0723	Major depressive disorder	UCMA	Proteome	PLASMA	MR	FENLAND	TwoSampleMR	0.0169987	0.0184799	0.357653		36280454	https://doi.org/10.1016/j.biopsych.2022.08.015	Lu et al Biol Psychiatry	BLOOD
UCMA	Q8WVF2	25205	CIS	Cognition_Meta	DECODE_Specific	-,NA		0.0101852	0.0101852	DECODE	DECODE	0.213889	38.0723	Schizophrenia	UCMA	Proteome	PLASMA	MR	INTERVAL	TwoSampleMR	0.0177402	0.0220136	0.420315		36280454	https://doi.org/10.1016/j.biopsych.2022.08.015	Lu et al Biol Psychiatry	BLOOD
UCMA	Q8WVF2	25205	CIS	Cognition_Meta	DECODE_Specific	-,NA		0.0101852	0.0101852	DECODE	DECODE	0.213889	38.0723	Schizophrenia	UCMA	Proteome	PLASMA	MR	FENLAND	TwoSampleMR	0.0137445	0.0223059	0.537772		36280454	https://doi.org/10.1016/j.biopsych.2022.08.015	Lu et al Biol Psychiatry	BLOOD
UCMA	Q8WVF2	25205	CIS	Cognition_Meta	DECODE_Specific	-,NA		0.0101852	0.0101852	DECODE	DECODE	0.213889	38.0723	MDD	UCMA	Proteiome	BLOOD	SMR	deCODE	SMR	0.0302648	0.0159163	0.0572366		37415601	10.3389/fgene.2023.1191264	Gedik et all Front Genet	BLOOD
UCMA	Q8WVF2	25205	CIS	Cognition_Meta	DECODE_Specific	-,NA		0.0101852	0.0101852	DECODE	DECODE	0.213889	38.0723	BIP	UCMA	Proteiome	BLOOD	SMR	deCODE	SMR	0.0456376	0.0343289	0.183709		37415601	10.3389/fgene.2023.1191264	Gedik et all Front Genet	BLOOD
UCMA	Q8WVF2	25205	CIS	Depression_iPSYCH_2023	DECODE_Specific	+,NA		0.0422178	0.0422178	DECODE	DECODE	0.593271	157.81	SCZ	UCMA	Proteome	PLASMA	MR	deCODE	TwoSampleMR	0.0138835	0.0257251	0.589412		37085628	10.1007/s00439-023-02562-0	Dang et al Human Genetics	BLOOD
UCMA	Q8WVF2	25205	CIS	Depression_iPSYCH_2023	DECODE_Specific	+,NA		0.0422178	0.0422178	DECODE	DECODE	0.593271	157.81	BIP	UCMA	Proteome	PLASMA	MR	deCODE	TwoSampleMR	0.0456375	0.0343001	0.183342		37085628	10.1007/s00439-023-02562-0	Dang et al Human Genetics	BLOOD
UCMA	Q8WVF2	25205	CIS	Depression_iPSYCH_2023	DECODE_Specific	+,NA		0.0422178	0.0422178	DECODE	DECODE	0.593271	157.81	MDD	UCMA	Proteome	PLASMA	MR	deCODE	TwoSampleMR	0.0194951	0.0127581	0.1265		37085628	10.1007/s00439-023-02562-0	Dang et al Human Genetics	BLOOD
UCMA	Q8WVF2	25205	CIS	Depression_iPSYCH_2023	DECODE_Specific	+,NA		0.0422178	0.0422178	DECODE	DECODE	0.593271	157.81	Bipolar disorder	UCMA	Proteome	PLASMA	MR	INTERVAL	TwoSampleMR	0.0404386	0.0271331	0.136125		36280454	https://doi.org/10.1016/j.biopsych.2022.08.015	Lu et al Biol Psychiatry	BLOOD
UCMA	Q8WVF2	25205	CIS	Depression_iPSYCH_2023	DECODE_Specific	+,NA		0.0422178	0.0422178	DECODE	DECODE	0.593271	157.81	Bipolar disorder	UCMA	Proteome	PLASMA	MR	FENLAND	TwoSampleMR	0.0507149	0.0278455	0.0685615		36280454	https://doi.org/10.1016/j.biopsych.2022.08.015	Lu et al Biol Psychiatry	BLOOD
UCMA	Q8WVF2	25205	CIS	Depression_iPSYCH_2023	DECODE_Specific	+,NA		0.0422178	0.0422178	DECODE	DECODE	0.593271	157.81	Major depressive disorder	UCMA	Proteome	PLASMA	MR	INTERVAL	TwoSampleMR	0.0112628	0.012628	0.372451		36280454	https://doi.org/10.1016/j.biopsych.2022.08.015	Lu et al Biol Psychiatry	BLOOD
UCMA	Q8WVF2	25205	CIS	Depression_iPSYCH_2023	DECODE_Specific	+,NA		0.0422178	0.0422178	DECODE	DECODE	0.593271	157.81	Major depressive disorder	UCMA	Proteome	PLASMA	MR	FENLAND	TwoSampleMR	0.0169987	0.0184799	0.357653		36280454	https://doi.org/10.1016/j.biopsych.2022.08.015	Lu et al Biol Psychiatry	BLOOD
UCMA	Q8WVF2	25205	CIS	Depression_iPSYCH_2023	DECODE_Specific	+,NA		0.0422178	0.0422178	DECODE	DECODE	0.593271	157.81	Schizophrenia	UCMA	Proteome	PLASMA	MR	INTERVAL	TwoSampleMR	0.0177402	0.0220136	0.420315		36280454	https://doi.org/10.1016/j.biopsych.2022.08.015	Lu et al Biol Psychiatry	BLOOD
UCMA	Q8WVF2	25205	CIS	Depression_iPSYCH_2023	DECODE_Specific	+,NA		0.0422178	0.0422178	DECODE	DECODE	0.593271	157.81	Schizophrenia	UCMA	Proteome	PLASMA	MR	FENLAND	TwoSampleMR	0.0137445	0.0223059	0.537772		36280454	https://doi.org/10.1016/j.biopsych.2022.08.015	Lu et al Biol Psychiatry	BLOOD
UCMA	Q8WVF2	25205	CIS	Depression_iPSYCH_2023	DECODE_Specific	+,NA		0.0422178	0.0422178	DECODE	DECODE	0.593271	157.81	MDD	UCMA	Proteiome	BLOOD	SMR	deCODE	SMR	0.0302648	0.0159163	0.0572366		37415601	10.3389/fgene.2023.1191264	Gedik et all Front Genet	BLOOD
UCMA	Q8WVF2	25205	CIS	Depression_iPSYCH_2023	DECODE_Specific	+,NA		0.0422178	0.0422178	DECODE	DECODE	0.593271	157.81	BIP	UCMA	Proteiome	BLOOD	SMR	deCODE	SMR	0.0456376	0.0343289	0.183709		37415601	10.3389/fgene.2023.1191264	Gedik et all Front Genet	BLOOD
UCMA	Q8WVF2	25205	CIS	BIP_PGC3_noukb	DECODE_Specific	+,NA		0.244882	0.244882	DECODE	DECODE	0.883562	915.37	SCZ	UCMA	Proteome	PLASMA	MR	deCODE	TwoSampleMR	0.0138835	0.0257251	0.589412		37085628	10.1007/s00439-023-02562-0	Dang et al Human Genetics	BLOOD
UCMA	Q8WVF2	25205	CIS	BIP_PGC3_noukb	DECODE_Specific	+,NA		0.244882	0.244882	DECODE	DECODE	0.883562	915.37	BIP	UCMA	Proteome	PLASMA	MR	deCODE	TwoSampleMR	0.0456375	0.0343001	0.183342		37085628	10.1007/s00439-023-02562-0	Dang et al Human Genetics	BLOOD
UCMA	Q8WVF2	25205	CIS	BIP_PGC3_noukb	DECODE_Specific	+,NA		0.244882	0.244882	DECODE	DECODE	0.883562	915.37	MDD	UCMA	Proteome	PLASMA	MR	deCODE	TwoSampleMR	0.0194951	0.0127581	0.1265		37085628	10.1007/s00439-023-02562-0	Dang et al Human Genetics	BLOOD
UCMA	Q8WVF2	25205	CIS	BIP_PGC3_noukb	DECODE_Specific	+,NA		0.244882	0.244882	DECODE	DECODE	0.883562	915.37	Bipolar disorder	UCMA	Proteome	PLASMA	MR	INTERVAL	TwoSampleMR	0.0404386	0.0271331	0.136125		36280454	https://doi.org/10.1016/j.biopsych.2022.08.015	Lu et al Biol Psychiatry	BLOOD
UCMA	Q8WVF2	25205	CIS	BIP_PGC3_noukb	DECODE_Specific	+,NA		0.244882	0.244882	DECODE	DECODE	0.883562	915.37	Bipolar disorder	UCMA	Proteome	PLASMA	MR	FENLAND	TwoSampleMR	0.0507149	0.0278455	0.0685615		36280454	https://doi.org/10.1016/j.biopsych.2022.08.015	Lu et al Biol Psychiatry	BLOOD
UCMA	Q8WVF2	25205	CIS	BIP_PGC3_noukb	DECODE_Specific	+,NA		0.244882	0.244882	DECODE	DECODE	0.883562	915.37	Major depressive disorder	UCMA	Proteome	PLASMA	MR	INTERVAL	TwoSampleMR	0.0112628	0.012628	0.372451		36280454	https://doi.org/10.1016/j.biopsych.2022.08.015	Lu et al Biol Psychiatry	BLOOD
UCMA	Q8WVF2	25205	CIS	BIP_PGC3_noukb	DECODE_Specific	+,NA		0.244882	0.244882	DECODE	DECODE	0.883562	915.37	Major depressive disorder	UCMA	Proteome	PLASMA	MR	FENLAND	TwoSampleMR	0.0169987	0.0184799	0.357653		36280454	https://doi.org/10.1016/j.biopsych.2022.08.015	Lu et al Biol Psychiatry	BLOOD
UCMA	Q8WVF2	25205	CIS	BIP_PGC3_noukb	DECODE_Specific	+,NA		0.244882	0.244882	DECODE	DECODE	0.883562	915.37	Schizophrenia	UCMA	Proteome	PLASMA	MR	INTERVAL	TwoSampleMR	0.0177402	0.0220136	0.420315		36280454	https://doi.org/10.1016/j.biopsych.2022.08.015	Lu et al Biol Psychiatry	BLOOD
UCMA	Q8WVF2	25205	CIS	BIP_PGC3_noukb	DECODE_Specific	+,NA		0.244882	0.244882	DECODE	DECODE	0.883562	915.37	Schizophrenia	UCMA	Proteome	PLASMA	MR	FENLAND	TwoSampleMR	0.0137445	0.0223059	0.537772		36280454	https://doi.org/10.1016/j.biopsych.2022.08.015	Lu et al Biol Psychiatry	BLOOD
UCMA	Q8WVF2	25205	CIS	BIP_PGC3_noukb	DECODE_Specific	+,NA		0.244882	0.244882	DECODE	DECODE	0.883562	915.37	MDD	UCMA	Proteiome	BLOOD	SMR	deCODE	SMR	0.0302648	0.0159163	0.0572366		37415601	10.3389/fgene.2023.1191264	Gedik et all Front Genet	BLOOD
UCMA	Q8WVF2	25205	CIS	BIP_PGC3_noukb	DECODE_Specific	+,NA		0.244882	0.244882	DECODE	DECODE	0.883562	915.37	BIP	UCMA	Proteiome	BLOOD	SMR	deCODE	SMR	0.0456376	0.0343289	0.183709		37415601	10.3389/fgene.2023.1191264	Gedik et all Front Genet	BLOOD
UCMA	Q8WVF2	25205	CIS	PGC3_SCZ_NoUKB	DECODE_Specific	+,NA		0.732073	0.732073	DECODE	DECODE	1.31689	2736.49	SCZ	UCMA	Proteome	PLASMA	MR	deCODE	TwoSampleMR	0.0138835	0.0257251	0.589412		37085628	10.1007/s00439-023-02562-0	Dang et al Human Genetics	BLOOD
UCMA	Q8WVF2	25205	CIS	PGC3_SCZ_NoUKB	DECODE_Specific	+,NA		0.732073	0.732073	DECODE	DECODE	1.31689	2736.49	BIP	UCMA	Proteome	PLASMA	MR	deCODE	TwoSampleMR	0.0456375	0.0343001	0.183342		37085628	10.1007/s00439-023-02562-0	Dang et al Human Genetics	BLOOD
UCMA	Q8WVF2	25205	CIS	PGC3_SCZ_NoUKB	DECODE_Specific	+,NA		0.732073	0.732073	DECODE	DECODE	1.31689	2736.49	MDD	UCMA	Proteome	PLASMA	MR	deCODE	TwoSampleMR	0.0194951	0.0127581	0.1265		37085628	10.1007/s00439-023-02562-0	Dang et al Human Genetics	BLOOD
UCMA	Q8WVF2	25205	CIS	PGC3_SCZ_NoUKB	DECODE_Specific	+,NA		0.732073	0.732073	DECODE	DECODE	1.31689	2736.49	Bipolar disorder	UCMA	Proteome	PLASMA	MR	INTERVAL	TwoSampleMR	0.0404386	0.0271331	0.136125		36280454	https://doi.org/10.1016/j.biopsych.2022.08.015	Lu et al Biol Psychiatry	BLOOD
UCMA	Q8WVF2	25205	CIS	PGC3_SCZ_NoUKB	DECODE_Specific	+,NA		0.732073	0.732073	DECODE	DECODE	1.31689	2736.49	Bipolar disorder	UCMA	Proteome	PLASMA	MR	FENLAND	TwoSampleMR	0.0507149	0.0278455	0.0685615		36280454	https://doi.org/10.1016/j.biopsych.2022.08.015	Lu et al Biol Psychiatry	BLOOD
UCMA	Q8WVF2	25205	CIS	PGC3_SCZ_NoUKB	DECODE_Specific	+,NA		0.732073	0.732073	DECODE	DECODE	1.31689	2736.49	Major depressive disorder	UCMA	Proteome	PLASMA	MR	INTERVAL	TwoSampleMR	0.0112628	0.012628	0.372451		36280454	https://doi.org/10.1016/j.biopsych.2022.08.015	Lu et al Biol Psychiatry	BLOOD
UCMA	Q8WVF2	25205	CIS	PGC3_SCZ_NoUKB	DECODE_Specific	+,NA		0.732073	0.732073	DECODE	DECODE	1.31689	2736.49	Major depressive disorder	UCMA	Proteome	PLASMA	MR	FENLAND	TwoSampleMR	0.0169987	0.0184799	0.357653		36280454	https://doi.org/10.1016/j.biopsych.2022.08.015	Lu et al Biol Psychiatry	BLOOD
UCMA	Q8WVF2	25205	CIS	PGC3_SCZ_NoUKB	DECODE_Specific	+,NA		0.732073	0.732073	DECODE	DECODE	1.31689	2736.49	Schizophrenia	UCMA	Proteome	PLASMA	MR	INTERVAL	TwoSampleMR	0.0177402	0.0220136	0.420315		36280454	https://doi.org/10.1016/j.biopsych.2022.08.015	Lu et al Biol Psychiatry	BLOOD
UCMA	Q8WVF2	25205	CIS	PGC3_SCZ_NoUKB	DECODE_Specific	+,NA		0.732073	0.732073	DECODE	DECODE	1.31689	2736.49	Schizophrenia	UCMA	Proteome	PLASMA	MR	FENLAND	TwoSampleMR	0.0137445	0.0223059	0.537772		36280454	https://doi.org/10.1016/j.biopsych.2022.08.015	Lu et al Biol Psychiatry	BLOOD
UCMA	Q8WVF2	25205	CIS	PGC3_SCZ_NoUKB	DECODE_Specific	+,NA		0.732073	0.732073	DECODE	DECODE	1.31689	2736.49	MDD	UCMA	Proteiome	BLOOD	SMR	deCODE	SMR	0.0302648	0.0159163	0.0572366		37415601	10.3389/fgene.2023.1191264	Gedik et all Front Genet	BLOOD
UCMA	Q8WVF2	25205	CIS	PGC3_SCZ_NoUKB	DECODE_Specific	+,NA		0.732073	0.732073	DECODE	DECODE	1.31689	2736.49	BIP	UCMA	Proteiome	BLOOD	SMR	deCODE	SMR	0.0456376	0.0343289	0.183709		37415601	10.3389/fgene.2023.1191264	Gedik et all Front Genet	BLOOD
UCMA	Q8WVF2	25205	TRANS	BIP_PGC3_noukb	DECODE_Specific	+,NA		0.93082	0.93082	DECODE	DECODE	1.39767	6339.81	SCZ	UCMA	Proteome	PLASMA	MR	deCODE	TwoSampleMR	0.0138835	0.0257251	0.589412		37085628	10.1007/s00439-023-02562-0	Dang et al Human Genetics	BLOOD
UCMA	Q8WVF2	25205	TRANS	BIP_PGC3_noukb	DECODE_Specific	+,NA		0.93082	0.93082	DECODE	DECODE	1.39767	6339.81	BIP	UCMA	Proteome	PLASMA	MR	deCODE	TwoSampleMR	0.0456375	0.0343001	0.183342		37085628	10.1007/s00439-023-02562-0	Dang et al Human Genetics	BLOOD
UCMA	Q8WVF2	25205	TRANS	BIP_PGC3_noukb	DECODE_Specific	+,NA		0.93082	0.93082	DECODE	DECODE	1.39767	6339.81	MDD	UCMA	Proteome	PLASMA	MR	deCODE	TwoSampleMR	0.0194951	0.0127581	0.1265		37085628	10.1007/s00439-023-02562-0	Dang et al Human Genetics	BLOOD
UCMA	Q8WVF2	25205	TRANS	BIP_PGC3_noukb	DECODE_Specific	+,NA		0.93082	0.93082	DECODE	DECODE	1.39767	6339.81	Bipolar disorder	UCMA	Proteome	PLASMA	MR	INTERVAL	TwoSampleMR	0.0404386	0.0271331	0.136125		36280454	https://doi.org/10.1016/j.biopsych.2022.08.015	Lu et al Biol Psychiatry	BLOOD
UCMA	Q8WVF2	25205	TRANS	BIP_PGC3_noukb	DECODE_Specific	+,NA		0.93082	0.93082	DECODE	DECODE	1.39767	6339.81	Bipolar disorder	UCMA	Proteome	PLASMA	MR	FENLAND	TwoSampleMR	0.0507149	0.0278455	0.0685615		36280454	https://doi.org/10.1016/j.biopsych.2022.08.015	Lu et al Biol Psychiatry	BLOOD
UCMA	Q8WVF2	25205	TRANS	BIP_PGC3_noukb	DECODE_Specific	+,NA		0.93082	0.93082	DECODE	DECODE	1.39767	6339.81	Major depressive disorder	UCMA	Proteome	PLASMA	MR	INTERVAL	TwoSampleMR	0.0112628	0.012628	0.372451		36280454	https://doi.org/10.1016/j.biopsych.2022.08.015	Lu et al Biol Psychiatry	BLOOD
UCMA	Q8WVF2	25205	TRANS	BIP_PGC3_noukb	DECODE_Specific	+,NA		0.93082	0.93082	DECODE	DECODE	1.39767	6339.81	Major depressive disorder	UCMA	Proteome	PLASMA	MR	FENLAND	TwoSampleMR	0.0169987	0.0184799	0.357653		36280454	https://doi.org/10.1016/j.biopsych.2022.08.015	Lu et al Biol Psychiatry	BLOOD
UCMA	Q8WVF2	25205	TRANS	BIP_PGC3_noukb	DECODE_Specific	+,NA		0.93082	0.93082	DECODE	DECODE	1.39767	6339.81	Schizophrenia	UCMA	Proteome	PLASMA	MR	INTERVAL	TwoSampleMR	0.0177402	0.0220136	0.420315		36280454	https://doi.org/10.1016/j.biopsych.2022.08.015	Lu et al Biol Psychiatry	BLOOD
UCMA	Q8WVF2	25205	TRANS	BIP_PGC3_noukb	DECODE_Specific	+,NA		0.93082	0.93082	DECODE	DECODE	1.39767	6339.81	Schizophrenia	UCMA	Proteome	PLASMA	MR	FENLAND	TwoSampleMR	0.0137445	0.0223059	0.537772		36280454	https://doi.org/10.1016/j.biopsych.2022.08.015	Lu et al Biol Psychiatry	BLOOD
UCMA	Q8WVF2	25205	TRANS	BIP_PGC3_noukb	DECODE_Specific	+,NA		0.93082	0.93082	DECODE	DECODE	1.39767	6339.81	MDD	UCMA	Proteiome	BLOOD	SMR	deCODE	SMR	0.0302648	0.0159163	0.0572366		37415601	10.3389/fgene.2023.1191264	Gedik et all Front Genet	BLOOD
UCMA	Q8WVF2	25205	TRANS	BIP_PGC3_noukb	DECODE_Specific	+,NA		0.93082	0.93082	DECODE	DECODE	1.39767	6339.81	BIP	UCMA	Proteiome	BLOOD	SMR	deCODE	SMR	0.0456376	0.0343289	0.183709		37415601	10.3389/fgene.2023.1191264	Gedik et all Front Genet	BLOOD
UCMA	Q8WVF2	25205	TRANS	Cognition_Meta	DECODE_Specific	-,NA		0.153026	0.153026	DECODE	DECODE	0.642578	1042.26	SCZ	UCMA	Proteome	PLASMA	MR	deCODE	TwoSampleMR	0.0138835	0.0257251	0.589412		37085628	10.1007/s00439-023-02562-0	Dang et al Human Genetics	BLOOD
UCMA	Q8WVF2	25205	TRANS	Cognition_Meta	DECODE_Specific	-,NA		0.153026	0.153026	DECODE	DECODE	0.642578	1042.26	BIP	UCMA	Proteome	PLASMA	MR	deCODE	TwoSampleMR	0.0456375	0.0343001	0.183342		37085628	10.1007/s00439-023-02562-0	Dang et al Human Genetics	BLOOD
UCMA	Q8WVF2	25205	TRANS	Cognition_Meta	DECODE_Specific	-,NA		0.153026	0.153026	DECODE	DECODE	0.642578	1042.26	MDD	UCMA	Proteome	PLASMA	MR	deCODE	TwoSampleMR	0.0194951	0.0127581	0.1265		37085628	10.1007/s00439-023-02562-0	Dang et al Human Genetics	BLOOD
UCMA	Q8WVF2	25205	TRANS	Cognition_Meta	DECODE_Specific	-,NA		0.153026	0.153026	DECODE	DECODE	0.642578	1042.26	Bipolar disorder	UCMA	Proteome	PLASMA	MR	INTERVAL	TwoSampleMR	0.0404386	0.0271331	0.136125		36280454	https://doi.org/10.1016/j.biopsych.2022.08.015	Lu et al Biol Psychiatry	BLOOD
UCMA	Q8WVF2	25205	TRANS	Cognition_Meta	DECODE_Specific	-,NA		0.153026	0.153026	DECODE	DECODE	0.642578	1042.26	Bipolar disorder	UCMA	Proteome	PLASMA	MR	FENLAND	TwoSampleMR	0.0507149	0.0278455	0.0685615		36280454	https://doi.org/10.1016/j.biopsych.2022.08.015	Lu et al Biol Psychiatry	BLOOD
UCMA	Q8WVF2	25205	TRANS	Cognition_Meta	DECODE_Specific	-,NA		0.153026	0.153026	DECODE	DECODE	0.642578	1042.26	Major depressive disorder	UCMA	Proteome	PLASMA	MR	INTERVAL	TwoSampleMR	0.0112628	0.012628	0.372451		36280454	https://doi.org/10.1016/j.biopsych.2022.08.015	Lu et al Biol Psychiatry	BLOOD
UCMA	Q8WVF2	25205	TRANS	Cognition_Meta	DECODE_Specific	-,NA		0.153026	0.153026	DECODE	DECODE	0.642578	1042.26	Major depressive disorder	UCMA	Proteome	PLASMA	MR	FENLAND	TwoSampleMR	0.0169987	0.0184799	0.357653		36280454	https://doi.org/10.1016/j.biopsych.2022.08.015	Lu et al Biol Psychiatry	BLOOD
UCMA	Q8WVF2	25205	TRANS	Cognition_Meta	DECODE_Specific	-,NA		0.153026	0.153026	DECODE	DECODE	0.642578	1042.26	Schizophrenia	UCMA	Proteome	PLASMA	MR	INTERVAL	TwoSampleMR	0.0177402	0.0220136	0.420315		36280454	https://doi.org/10.1016/j.biopsych.2022.08.015	Lu et al Biol Psychiatry	BLOOD
UCMA	Q8WVF2	25205	TRANS	Cognition_Meta	DECODE_Specific	-,NA		0.153026	0.153026	DECODE	DECODE	0.642578	1042.26	Schizophrenia	UCMA	Proteome	PLASMA	MR	FENLAND	TwoSampleMR	0.0137445	0.0223059	0.537772		36280454	https://doi.org/10.1016/j.biopsych.2022.08.015	Lu et al Biol Psychiatry	BLOOD
UCMA	Q8WVF2	25205	TRANS	Cognition_Meta	DECODE_Specific	-,NA		0.153026	0.153026	DECODE	DECODE	0.642578	1042.26	MDD	UCMA	Proteiome	BLOOD	SMR	deCODE	SMR	0.0302648	0.0159163	0.0572366		37415601	10.3389/fgene.2023.1191264	Gedik et all Front Genet	BLOOD
UCMA	Q8WVF2	25205	TRANS	Cognition_Meta	DECODE_Specific	-,NA		0.153026	0.153026	DECODE	DECODE	0.642578	1042.26	BIP	UCMA	Proteiome	BLOOD	SMR	deCODE	SMR	0.0456376	0.0343289	0.183709		37415601	10.3389/fgene.2023.1191264	Gedik et all Front Genet	BLOOD
UCMA	Q8WVF2	25205	TRANS	Depression_iPSYCH_2023	DECODE_Specific	-,NA		0.265048	0.265048	DECODE	DECODE	1.45233	1805.24	SCZ	UCMA	Proteome	PLASMA	MR	deCODE	TwoSampleMR	0.0138835	0.0257251	0.589412		37085628	10.1007/s00439-023-02562-0	Dang et al Human Genetics	BLOOD
UCMA	Q8WVF2	25205	TRANS	Depression_iPSYCH_2023	DECODE_Specific	-,NA		0.265048	0.265048	DECODE	DECODE	1.45233	1805.24	BIP	UCMA	Proteome	PLASMA	MR	deCODE	TwoSampleMR	0.0456375	0.0343001	0.183342		37085628	10.1007/s00439-023-02562-0	Dang et al Human Genetics	BLOOD
UCMA	Q8WVF2	25205	TRANS	Depression_iPSYCH_2023	DECODE_Specific	-,NA		0.265048	0.265048	DECODE	DECODE	1.45233	1805.24	MDD	UCMA	Proteome	PLASMA	MR	deCODE	TwoSampleMR	0.0194951	0.0127581	0.1265		37085628	10.1007/s00439-023-02562-0	Dang et al Human Genetics	BLOOD
UCMA	Q8WVF2	25205	TRANS	Depression_iPSYCH_2023	DECODE_Specific	-,NA		0.265048	0.265048	DECODE	DECODE	1.45233	1805.24	Bipolar disorder	UCMA	Proteome	PLASMA	MR	INTERVAL	TwoSampleMR	0.0404386	0.0271331	0.136125		36280454	https://doi.org/10.1016/j.biopsych.2022.08.015	Lu et al Biol Psychiatry	BLOOD
UCMA	Q8WVF2	25205	TRANS	Depression_iPSYCH_2023	DECODE_Specific	-,NA		0.265048	0.265048	DECODE	DECODE	1.45233	1805.24	Bipolar disorder	UCMA	Proteome	PLASMA	MR	FENLAND	TwoSampleMR	0.0507149	0.0278455	0.0685615		36280454	https://doi.org/10.1016/j.biopsych.2022.08.015	Lu et al Biol Psychiatry	BLOOD
UCMA	Q8WVF2	25205	TRANS	Depression_iPSYCH_2023	DECODE_Specific	-,NA		0.265048	0.265048	DECODE	DECODE	1.45233	1805.24	Major depressive disorder	UCMA	Proteome	PLASMA	MR	INTERVAL	TwoSampleMR	0.0112628	0.012628	0.372451		36280454	https://doi.org/10.1016/j.biopsych.2022.08.015	Lu et al Biol Psychiatry	BLOOD
UCMA	Q8WVF2	25205	TRANS	Depression_iPSYCH_2023	DECODE_Specific	-,NA		0.265048	0.265048	DECODE	DECODE	1.45233	1805.24	Major depressive disorder	UCMA	Proteome	PLASMA	MR	FENLAND	TwoSampleMR	0.0169987	0.0184799	0.357653		36280454	https://doi.org/10.1016/j.biopsych.2022.08.015	Lu et al Biol Psychiatry	BLOOD
UCMA	Q8WVF2	25205	TRANS	Depression_iPSYCH_2023	DECODE_Specific	-,NA		0.265048	0.265048	DECODE	DECODE	1.45233	1805.24	Schizophrenia	UCMA	Proteome	PLASMA	MR	INTERVAL	TwoSampleMR	0.0177402	0.0220136	0.420315		36280454	https://doi.org/10.1016/j.biopsych.2022.08.015	Lu et al Biol Psychiatry	BLOOD
UCMA	Q8WVF2	25205	TRANS	Depression_iPSYCH_2023	DECODE_Specific	-,NA		0.265048	0.265048	DECODE	DECODE	1.45233	1805.24	Schizophrenia	UCMA	Proteome	PLASMA	MR	FENLAND	TwoSampleMR	0.0137445	0.0223059	0.537772		36280454	https://doi.org/10.1016/j.biopsych.2022.08.015	Lu et al Biol Psychiatry	BLOOD
UCMA	Q8WVF2	25205	TRANS	Depression_iPSYCH_2023	DECODE_Specific	-,NA		0.265048	0.265048	DECODE	DECODE	1.45233	1805.24	MDD	UCMA	Proteiome	BLOOD	SMR	deCODE	SMR	0.0302648	0.0159163	0.0572366		37415601	10.3389/fgene.2023.1191264	Gedik et all Front Genet	BLOOD
UCMA	Q8WVF2	25205	TRANS	Depression_iPSYCH_2023	DECODE_Specific	-,NA		0.265048	0.265048	DECODE	DECODE	1.45233	1805.24	BIP	UCMA	Proteiome	BLOOD	SMR	deCODE	SMR	0.0456376	0.0343289	0.183709		37415601	10.3389/fgene.2023.1191264	Gedik et all Front Genet	BLOOD
UCMA	Q8WVF2	25205	TRANS	PGC3_SCZ_NoUKB	DECODE_Specific	+,NA		0.842569	0.842569	DECODE	DECODE	1.3226	5738.74	SCZ	UCMA	Proteome	PLASMA	MR	deCODE	TwoSampleMR	0.0138835	0.0257251	0.589412		37085628	10.1007/s00439-023-02562-0	Dang et al Human Genetics	BLOOD
UCMA	Q8WVF2	25205	TRANS	PGC3_SCZ_NoUKB	DECODE_Specific	+,NA		0.842569	0.842569	DECODE	DECODE	1.3226	5738.74	BIP	UCMA	Proteome	PLASMA	MR	deCODE	TwoSampleMR	0.0456375	0.0343001	0.183342		37085628	10.1007/s00439-023-02562-0	Dang et al Human Genetics	BLOOD
UCMA	Q8WVF2	25205	TRANS	PGC3_SCZ_NoUKB	DECODE_Specific	+,NA		0.842569	0.842569	DECODE	DECODE	1.3226	5738.74	MDD	UCMA	Proteome	PLASMA	MR	deCODE	TwoSampleMR	0.0194951	0.0127581	0.1265		37085628	10.1007/s00439-023-02562-0	Dang et al Human Genetics	BLOOD
UCMA	Q8WVF2	25205	TRANS	PGC3_SCZ_NoUKB	DECODE_Specific	+,NA		0.842569	0.842569	DECODE	DECODE	1.3226	5738.74	Bipolar disorder	UCMA	Proteome	PLASMA	MR	INTERVAL	TwoSampleMR	0.0404386	0.0271331	0.136125		36280454	https://doi.org/10.1016/j.biopsych.2022.08.015	Lu et al Biol Psychiatry	BLOOD
UCMA	Q8WVF2	25205	TRANS	PGC3_SCZ_NoUKB	DECODE_Specific	+,NA		0.842569	0.842569	DECODE	DECODE	1.3226	5738.74	Bipolar disorder	UCMA	Proteome	PLASMA	MR	FENLAND	TwoSampleMR	0.0507149	0.0278455	0.0685615		36280454	https://doi.org/10.1016/j.biopsych.2022.08.015	Lu et al Biol Psychiatry	BLOOD
UCMA	Q8WVF2	25205	TRANS	PGC3_SCZ_NoUKB	DECODE_Specific	+,NA		0.842569	0.842569	DECODE	DECODE	1.3226	5738.74	Major depressive disorder	UCMA	Proteome	PLASMA	MR	INTERVAL	TwoSampleMR	0.0112628	0.012628	0.372451		36280454	https://doi.org/10.1016/j.biopsych.2022.08.015	Lu et al Biol Psychiatry	BLOOD
UCMA	Q8WVF2	25205	TRANS	PGC3_SCZ_NoUKB	DECODE_Specific	+,NA		0.842569	0.842569	DECODE	DECODE	1.3226	5738.74	Major depressive disorder	UCMA	Proteome	PLASMA	MR	FENLAND	TwoSampleMR	0.0169987	0.0184799	0.357653		36280454	https://doi.org/10.1016/j.biopsych.2022.08.015	Lu et al Biol Psychiatry	BLOOD
UCMA	Q8WVF2	25205	TRANS	PGC3_SCZ_NoUKB	DECODE_Specific	+,NA		0.842569	0.842569	DECODE	DECODE	1.3226	5738.74	Schizophrenia	UCMA	Proteome	PLASMA	MR	INTERVAL	TwoSampleMR	0.0177402	0.0220136	0.420315		36280454	https://doi.org/10.1016/j.biopsych.2022.08.015	Lu et al Biol Psychiatry	BLOOD
UCMA	Q8WVF2	25205	TRANS	PGC3_SCZ_NoUKB	DECODE_Specific	+,NA		0.842569	0.842569	DECODE	DECODE	1.3226	5738.74	Schizophrenia	UCMA	Proteome	PLASMA	MR	FENLAND	TwoSampleMR	0.0137445	0.0223059	0.537772		36280454	https://doi.org/10.1016/j.biopsych.2022.08.015	Lu et al Biol Psychiatry	BLOOD
UCMA	Q8WVF2	25205	TRANS	PGC3_SCZ_NoUKB	DECODE_Specific	+,NA		0.842569	0.842569	DECODE	DECODE	1.3226	5738.74	MDD	UCMA	Proteiome	BLOOD	SMR	deCODE	SMR	0.0302648	0.0159163	0.0572366		37415601	10.3389/fgene.2023.1191264	Gedik et all Front Genet	BLOOD
UCMA	Q8WVF2	25205	TRANS	PGC3_SCZ_NoUKB	DECODE_Specific	+,NA		0.842569	0.842569	DECODE	DECODE	1.3226	5738.74	BIP	UCMA	Proteiome	BLOOD	SMR	deCODE	SMR	0.0456376	0.0343289	0.183709		37415601	10.3389/fgene.2023.1191264	Gedik et all Front Genet	BLOOD
UFC1	Q9Y3C8	26941	TRANS	BIP_PGC3_noukb	DECODE_Specific	-,NA		0.00884738	0.00884738	DECODE	DECODE	0.152556	60.2595	Deepression_Wray_tall	UFC1	Transcriptome	BLOOD	MR	GTEx	TwoSampleMR	0	0.04	0.961		35296807	10.1038/s41380-022-01507-9	Deng et all Mol Psychiatry	BLOOD
UFC1	Q9Y3C8	26941	TRANS	BIP_PGC3_noukb	DECODE_Specific	-,NA		0.00884738	0.00884738	DECODE	DECODE	0.152556	60.2595	SCZ	UFC1	Proteiome	BLOOD	SMR	eQTLGen	SMR	0.0699355	0.130279	0.591397		37415601	10.3389/fgene.2023.1191264	Gedik et all Front Genet	BLOOD
UFC1	Q9Y3C8	26941	TRANS	BIP_PGC3_noukb	DECODE_Specific	-,NA		0.00884738	0.00884738	DECODE	DECODE	0.152556	60.2595	MDD	UFC1	Proteiome	BRAIN	SMR	BrainMeta	SMR	-0.0104381	0.0268988	0.697977		37415601	10.3389/fgene.2023.1191264	Gedik et all Front Genet	BRAIN
UFC1	Q9Y3C8	26941	TRANS	BIP_PGC3_noukb	DECODE_Specific	-,NA		0.00884738	0.00884738	DECODE	DECODE	0.152556	60.2595	BIP	UFC1	Proteiome	BRAIN	SMR	BrainMeta	SMR	-0.0539851	0.0617801	0.382213		37415601	10.3389/fgene.2023.1191264	Gedik et all Front Genet	BRAIN
UFC1	Q9Y3C8	26941	TRANS	BIP_PGC3_noukb	DECODE_Specific	-,NA		0.00884738	0.00884738	DECODE	DECODE	0.152556	60.2595	SCZ	UFC1	Proteiome	BRAIN	SMR	BrainMeta	SMR	-0.0492982	0.0548393	0.368675		37415601	10.3389/fgene.2023.1191264	Gedik et all Front Genet	BRAIN
UFC1	Q9Y3C8	26941	TRANS	BIP_PGC3_noukb	DECODE_Specific	-,NA		0.00884738	0.00884738	DECODE	DECODE	0.152556	60.2595	MDD	UFC1	Proteiome	BLOOD	SMR	eQTLGen	SMR	-0.0127382	0.0327978	0.697731		37415601	10.3389/fgene.2023.1191264	Gedik et all Front Genet	BLOOD
UFC1	Q9Y3C8	26941	TRANS	BIP_PGC3_noukb	DECODE_Specific	-,NA		0.00884738	0.00884738	DECODE	DECODE	0.152556	60.2595	BIP	UFC1	Proteiome	BLOOD	SMR	eQTLGen	SMR	-0.123214	0.150601	0.41327		37415601	10.3389/fgene.2023.1191264	Gedik et all Front Genet	BLOOD
UFC1	Q9Y3C8	26941	TRANS	BIP_PGC3_noukb	DECODE_Specific	-,NA		0.00884738	0.00884738	DECODE	DECODE	0.152556	60.2595	SCZ.Clozuk.2018	UFC1	Transcriptome	BRAIN	TWAS	PsychENCODE	FUSION	-0.22502		0.822		30545856	10.1126/science.aat8127	Gandal et all science	BRAIN
UFC1	Q9Y3C8	26941	TRANS	BIP_PGC3_noukb	DECODE_Specific	-,NA		0.00884738	0.00884738	DECODE	DECODE	0.152556	60.2595	BD.PGC.ruderferCell2018	UFC1	Transcriptome	BRAIN	TWAS	PsychENCODE	FUSION	1.47319		0.141		30545856	10.1126/science.aat8127	Gandal et all science	BRAIN
UFC1	Q9Y3C8	26941	TRANS	BIP_PGC3_noukb	DECODE_Specific	-,NA		0.00884738	0.00884738	DECODE	DECODE	0.152556	60.2595	Depression Howard et all	UFC1	Proteiome	BRAIN	PWAS	ROS/MAP	FUSION	-0.56088		0.575		33846625	10.1038/s41593-021-00832-6	Wingo Nat Neurosci	BRAIN
UFC1	Q9Y3C8	26941	TRANS	Cognition_Meta	DECODE_Specific	-,NA		0.656913	0.656913	DECODE	DECODE	1.22548	4474.23	Deepression_Wray_tall	UFC1	Transcriptome	BLOOD	MR	GTEx	TwoSampleMR	0	0.04	0.961		35296807	10.1038/s41380-022-01507-9	Deng et all Mol Psychiatry	BLOOD
UFC1	Q9Y3C8	26941	TRANS	Cognition_Meta	DECODE_Specific	-,NA		0.656913	0.656913	DECODE	DECODE	1.22548	4474.23	SCZ	UFC1	Proteiome	BLOOD	SMR	eQTLGen	SMR	0.0699355	0.130279	0.591397		37415601	10.3389/fgene.2023.1191264	Gedik et all Front Genet	BLOOD
UFC1	Q9Y3C8	26941	TRANS	Cognition_Meta	DECODE_Specific	-,NA		0.656913	0.656913	DECODE	DECODE	1.22548	4474.23	MDD	UFC1	Proteiome	BRAIN	SMR	BrainMeta	SMR	-0.0104381	0.0268988	0.697977		37415601	10.3389/fgene.2023.1191264	Gedik et all Front Genet	BRAIN
UFC1	Q9Y3C8	26941	TRANS	Cognition_Meta	DECODE_Specific	-,NA		0.656913	0.656913	DECODE	DECODE	1.22548	4474.23	BIP	UFC1	Proteiome	BRAIN	SMR	BrainMeta	SMR	-0.0539851	0.0617801	0.382213		37415601	10.3389/fgene.2023.1191264	Gedik et all Front Genet	BRAIN
UFC1	Q9Y3C8	26941	TRANS	Cognition_Meta	DECODE_Specific	-,NA		0.656913	0.656913	DECODE	DECODE	1.22548	4474.23	SCZ	UFC1	Proteiome	BRAIN	SMR	BrainMeta	SMR	-0.0492982	0.0548393	0.368675		37415601	10.3389/fgene.2023.1191264	Gedik et all Front Genet	BRAIN
UFC1	Q9Y3C8	26941	TRANS	Cognition_Meta	DECODE_Specific	-,NA		0.656913	0.656913	DECODE	DECODE	1.22548	4474.23	MDD	UFC1	Proteiome	BLOOD	SMR	eQTLGen	SMR	-0.0127382	0.0327978	0.697731		37415601	10.3389/fgene.2023.1191264	Gedik et all Front Genet	BLOOD
UFC1	Q9Y3C8	26941	TRANS	Cognition_Meta	DECODE_Specific	-,NA		0.656913	0.656913	DECODE	DECODE	1.22548	4474.23	BIP	UFC1	Proteiome	BLOOD	SMR	eQTLGen	SMR	-0.123214	0.150601	0.41327		37415601	10.3389/fgene.2023.1191264	Gedik et all Front Genet	BLOOD
UFC1	Q9Y3C8	26941	TRANS	Cognition_Meta	DECODE_Specific	-,NA		0.656913	0.656913	DECODE	DECODE	1.22548	4474.23	SCZ.Clozuk.2018	UFC1	Transcriptome	BRAIN	TWAS	PsychENCODE	FUSION	-0.22502		0.822		30545856	10.1126/science.aat8127	Gandal et all science	BRAIN
UFC1	Q9Y3C8	26941	TRANS	Cognition_Meta	DECODE_Specific	-,NA		0.656913	0.656913	DECODE	DECODE	1.22548	4474.23	BD.PGC.ruderferCell2018	UFC1	Transcriptome	BRAIN	TWAS	PsychENCODE	FUSION	1.47319		0.141		30545856	10.1126/science.aat8127	Gandal et all science	BRAIN
UFC1	Q9Y3C8	26941	TRANS	Cognition_Meta	DECODE_Specific	-,NA		0.656913	0.656913	DECODE	DECODE	1.22548	4474.23	Depression Howard et all	UFC1	Proteiome	BRAIN	PWAS	ROS/MAP	FUSION	-0.56088		0.575		33846625	10.1038/s41593-021-00832-6	Wingo Nat Neurosci	BRAIN
UFC1	Q9Y3C8	26941	TRANS	Depression_iPSYCH_2023	DECODE_Specific	+,NA		0.825979	0.825979	DECODE	DECODE	1.41635	5625.74	Deepression_Wray_tall	UFC1	Transcriptome	BLOOD	MR	GTEx	TwoSampleMR	0	0.04	0.961		35296807	10.1038/s41380-022-01507-9	Deng et all Mol Psychiatry	BLOOD
UFC1	Q9Y3C8	26941	TRANS	Depression_iPSYCH_2023	DECODE_Specific	+,NA		0.825979	0.825979	DECODE	DECODE	1.41635	5625.74	SCZ	UFC1	Proteiome	BLOOD	SMR	eQTLGen	SMR	0.0699355	0.130279	0.591397		37415601	10.3389/fgene.2023.1191264	Gedik et all Front Genet	BLOOD
UFC1	Q9Y3C8	26941	TRANS	Depression_iPSYCH_2023	DECODE_Specific	+,NA		0.825979	0.825979	DECODE	DECODE	1.41635	5625.74	MDD	UFC1	Proteiome	BRAIN	SMR	BrainMeta	SMR	-0.0104381	0.0268988	0.697977		37415601	10.3389/fgene.2023.1191264	Gedik et all Front Genet	BRAIN
UFC1	Q9Y3C8	26941	TRANS	Depression_iPSYCH_2023	DECODE_Specific	+,NA		0.825979	0.825979	DECODE	DECODE	1.41635	5625.74	BIP	UFC1	Proteiome	BRAIN	SMR	BrainMeta	SMR	-0.0539851	0.0617801	0.382213		37415601	10.3389/fgene.2023.1191264	Gedik et all Front Genet	BRAIN
UFC1	Q9Y3C8	26941	TRANS	Depression_iPSYCH_2023	DECODE_Specific	+,NA		0.825979	0.825979	DECODE	DECODE	1.41635	5625.74	SCZ	UFC1	Proteiome	BRAIN	SMR	BrainMeta	SMR	-0.0492982	0.0548393	0.368675		37415601	10.3389/fgene.2023.1191264	Gedik et all Front Genet	BRAIN
UFC1	Q9Y3C8	26941	TRANS	Depression_iPSYCH_2023	DECODE_Specific	+,NA		0.825979	0.825979	DECODE	DECODE	1.41635	5625.74	MDD	UFC1	Proteiome	BLOOD	SMR	eQTLGen	SMR	-0.0127382	0.0327978	0.697731		37415601	10.3389/fgene.2023.1191264	Gedik et all Front Genet	BLOOD
UFC1	Q9Y3C8	26941	TRANS	Depression_iPSYCH_2023	DECODE_Specific	+,NA		0.825979	0.825979	DECODE	DECODE	1.41635	5625.74	BIP	UFC1	Proteiome	BLOOD	SMR	eQTLGen	SMR	-0.123214	0.150601	0.41327		37415601	10.3389/fgene.2023.1191264	Gedik et all Front Genet	BLOOD
UFC1	Q9Y3C8	26941	TRANS	Depression_iPSYCH_2023	DECODE_Specific	+,NA		0.825979	0.825979	DECODE	DECODE	1.41635	5625.74	SCZ.Clozuk.2018	UFC1	Transcriptome	BRAIN	TWAS	PsychENCODE	FUSION	-0.22502		0.822		30545856	10.1126/science.aat8127	Gandal et all science	BRAIN
UFC1	Q9Y3C8	26941	TRANS	Depression_iPSYCH_2023	DECODE_Specific	+,NA		0.825979	0.825979	DECODE	DECODE	1.41635	5625.74	BD.PGC.ruderferCell2018	UFC1	Transcriptome	BRAIN	TWAS	PsychENCODE	FUSION	1.47319		0.141		30545856	10.1126/science.aat8127	Gandal et all science	BRAIN
UFC1	Q9Y3C8	26941	TRANS	Depression_iPSYCH_2023	DECODE_Specific	+,NA		0.825979	0.825979	DECODE	DECODE	1.41635	5625.74	Depression Howard et all	UFC1	Proteiome	BRAIN	PWAS	ROS/MAP	FUSION	-0.56088		0.575		33846625	10.1038/s41593-021-00832-6	Wingo Nat Neurosci	BRAIN
UFC1	Q9Y3C8	26941	TRANS	PGC3_SCZ_NoUKB	DECODE_Specific	-,NA		0.00986635	0.00986635	DECODE	DECODE	0.227796	67.1997	Deepression_Wray_tall	UFC1	Transcriptome	BLOOD	MR	GTEx	TwoSampleMR	0	0.04	0.961		35296807	10.1038/s41380-022-01507-9	Deng et all Mol Psychiatry	BLOOD
UFC1	Q9Y3C8	26941	TRANS	PGC3_SCZ_NoUKB	DECODE_Specific	-,NA		0.00986635	0.00986635	DECODE	DECODE	0.227796	67.1997	SCZ	UFC1	Proteiome	BLOOD	SMR	eQTLGen	SMR	0.0699355	0.130279	0.591397		37415601	10.3389/fgene.2023.1191264	Gedik et all Front Genet	BLOOD
UFC1	Q9Y3C8	26941	TRANS	PGC3_SCZ_NoUKB	DECODE_Specific	-,NA		0.00986635	0.00986635	DECODE	DECODE	0.227796	67.1997	MDD	UFC1	Proteiome	BRAIN	SMR	BrainMeta	SMR	-0.0104381	0.0268988	0.697977		37415601	10.3389/fgene.2023.1191264	Gedik et all Front Genet	BRAIN
UFC1	Q9Y3C8	26941	TRANS	PGC3_SCZ_NoUKB	DECODE_Specific	-,NA		0.00986635	0.00986635	DECODE	DECODE	0.227796	67.1997	BIP	UFC1	Proteiome	BRAIN	SMR	BrainMeta	SMR	-0.0539851	0.0617801	0.382213		37415601	10.3389/fgene.2023.1191264	Gedik et all Front Genet	BRAIN
UFC1	Q9Y3C8	26941	TRANS	PGC3_SCZ_NoUKB	DECODE_Specific	-,NA		0.00986635	0.00986635	DECODE	DECODE	0.227796	67.1997	SCZ	UFC1	Proteiome	BRAIN	SMR	BrainMeta	SMR	-0.0492982	0.0548393	0.368675		37415601	10.3389/fgene.2023.1191264	Gedik et all Front Genet	BRAIN
UFC1	Q9Y3C8	26941	TRANS	PGC3_SCZ_NoUKB	DECODE_Specific	-,NA		0.00986635	0.00986635	DECODE	DECODE	0.227796	67.1997	MDD	UFC1	Proteiome	BLOOD	SMR	eQTLGen	SMR	-0.0127382	0.0327978	0.697731		37415601	10.3389/fgene.2023.1191264	Gedik et all Front Genet	BLOOD
UFC1	Q9Y3C8	26941	TRANS	PGC3_SCZ_NoUKB	DECODE_Specific	-,NA		0.00986635	0.00986635	DECODE	DECODE	0.227796	67.1997	BIP	UFC1	Proteiome	BLOOD	SMR	eQTLGen	SMR	-0.123214	0.150601	0.41327		37415601	10.3389/fgene.2023.1191264	Gedik et all Front Genet	BLOOD
UFC1	Q9Y3C8	26941	TRANS	PGC3_SCZ_NoUKB	DECODE_Specific	-,NA		0.00986635	0.00986635	DECODE	DECODE	0.227796	67.1997	SCZ.Clozuk.2018	UFC1	Transcriptome	BRAIN	TWAS	PsychENCODE	FUSION	-0.22502		0.822		30545856	10.1126/science.aat8127	Gandal et all science	BRAIN
UFC1	Q9Y3C8	26941	TRANS	PGC3_SCZ_NoUKB	DECODE_Specific	-,NA		0.00986635	0.00986635	DECODE	DECODE	0.227796	67.1997	BD.PGC.ruderferCell2018	UFC1	Transcriptome	BRAIN	TWAS	PsychENCODE	FUSION	1.47319		0.141		30545856	10.1126/science.aat8127	Gandal et all science	BRAIN
UFC1	Q9Y3C8	26941	TRANS	PGC3_SCZ_NoUKB	DECODE_Specific	-,NA		0.00986635	0.00986635	DECODE	DECODE	0.227796	67.1997	Depression Howard et all	UFC1	Proteiome	BRAIN	PWAS	ROS/MAP	FUSION	-0.56088		0.575		33846625	10.1038/s41593-021-00832-6	Wingo Nat Neurosci	BRAIN
UFD1	Q92890	12520	TRANS	BIP_PGC3_noukb	UKBB-PPP_Specific	NA,-		0.948927	0.948927	UKBB_PPP	UKBB_PPP	1.41673	6463.14	SCZ_PGC3	UFD1	Transcriptome_Transcriptlvel	DLPFC	SMR	CMC+GTEX	SMR	-0.0505992	0.0353712	0.152568		35460606	10.1016/j.ajhg.2022.04.004	Jiang eet all Am J Hum Genet	BRAIN
UFD1	Q92890	12520	TRANS	BIP_PGC3_noukb	UKBB-PPP_Specific	NA,-		0.948927	0.948927	UKBB_PPP	UKBB_PPP	1.41673	6463.14	SCZ_PGC3	UFD1	Transcriptome_Transcriptlvel	DLPFC	SMR	CMC+GTEX	SMR	0.0541116	0.0379131	0.153507		35460606	10.1016/j.ajhg.2022.04.004	Jiang eet all Am J Hum Genet	BRAIN
UFD1	Q92890	12520	TRANS	BIP_PGC3_noukb	UKBB-PPP_Specific	NA,-		0.948927	0.948927	UKBB_PPP	UKBB_PPP	1.41673	6463.14	MDD	UFD1	Proteiome	BLOOD	SMR	eQTLGen	SMR	-0.0528947	0.0346257	0.126609		37415601	10.3389/fgene.2023.1191264	Gedik et all Front Genet	BLOOD
UFD1	Q92890	12520	TRANS	BIP_PGC3_noukb	UKBB-PPP_Specific	NA,-		0.948927	0.948927	UKBB_PPP	UKBB_PPP	1.41673	6463.14	BIP	UFD1	Proteiome	BLOOD	SMR	eQTLGen	SMR	0.0368612	0.0745703	0.621084		37415601	10.3389/fgene.2023.1191264	Gedik et all Front Genet	BLOOD
UFD1	Q92890	12520	TRANS	Cognition_Meta	UKBB-PPP_Specific	NA,+		0.712187	0.712187	UKBB_PPP	UKBB_PPP	1.26617	4850.7	SCZ_PGC3	UFD1	Transcriptome_Transcriptlvel	DLPFC	SMR	CMC+GTEX	SMR	-0.0505992	0.0353712	0.152568		35460606	10.1016/j.ajhg.2022.04.004	Jiang eet all Am J Hum Genet	BRAIN
UFD1	Q92890	12520	TRANS	Cognition_Meta	UKBB-PPP_Specific	NA,+		0.712187	0.712187	UKBB_PPP	UKBB_PPP	1.26617	4850.7	SCZ_PGC3	UFD1	Transcriptome_Transcriptlvel	DLPFC	SMR	CMC+GTEX	SMR	0.0541116	0.0379131	0.153507		35460606	10.1016/j.ajhg.2022.04.004	Jiang eet all Am J Hum Genet	BRAIN
UFD1	Q92890	12520	TRANS	Cognition_Meta	UKBB-PPP_Specific	NA,+		0.712187	0.712187	UKBB_PPP	UKBB_PPP	1.26617	4850.7	MDD	UFD1	Proteiome	BLOOD	SMR	eQTLGen	SMR	-0.0528947	0.0346257	0.126609		37415601	10.3389/fgene.2023.1191264	Gedik et all Front Genet	BLOOD
UFD1	Q92890	12520	TRANS	Cognition_Meta	UKBB-PPP_Specific	NA,+		0.712187	0.712187	UKBB_PPP	UKBB_PPP	1.26617	4850.7	BIP	UFD1	Proteiome	BLOOD	SMR	eQTLGen	SMR	0.0368612	0.0745703	0.621084		37415601	10.3389/fgene.2023.1191264	Gedik et all Front Genet	BLOOD
UFD1	Q92890	12520	TRANS	Depression_iPSYCH_2023	UKBB-PPP_Specific	NA,+		0.811022	0.811022	UKBB_PPP	UKBB_PPP	1.41638	5523.87	SCZ_PGC3	UFD1	Transcriptome_Transcriptlvel	DLPFC	SMR	CMC+GTEX	SMR	-0.0505992	0.0353712	0.152568		35460606	10.1016/j.ajhg.2022.04.004	Jiang eet all Am J Hum Genet	BRAIN
UFD1	Q92890	12520	TRANS	Depression_iPSYCH_2023	UKBB-PPP_Specific	NA,+		0.811022	0.811022	UKBB_PPP	UKBB_PPP	1.41638	5523.87	SCZ_PGC3	UFD1	Transcriptome_Transcriptlvel	DLPFC	SMR	CMC+GTEX	SMR	0.0541116	0.0379131	0.153507		35460606	10.1016/j.ajhg.2022.04.004	Jiang eet all Am J Hum Genet	BRAIN
UFD1	Q92890	12520	TRANS	Depression_iPSYCH_2023	UKBB-PPP_Specific	NA,+		0.811022	0.811022	UKBB_PPP	UKBB_PPP	1.41638	5523.87	MDD	UFD1	Proteiome	BLOOD	SMR	eQTLGen	SMR	-0.0528947	0.0346257	0.126609		37415601	10.3389/fgene.2023.1191264	Gedik et all Front Genet	BLOOD
UFD1	Q92890	12520	TRANS	Depression_iPSYCH_2023	UKBB-PPP_Specific	NA,+		0.811022	0.811022	UKBB_PPP	UKBB_PPP	1.41638	5523.87	BIP	UFD1	Proteiome	BLOOD	SMR	eQTLGen	SMR	0.0368612	0.0745703	0.621084		37415601	10.3389/fgene.2023.1191264	Gedik et all Front Genet	BLOOD
UFD1	Q92890	12520	TRANS	PGC3_SCZ_NoUKB	UKBB-PPP_Specific	NA,+		0.759708	0.759708	UKBB_PPP	UKBB_PPP	1.24744	5174.37	SCZ_PGC3	UFD1	Transcriptome_Transcriptlvel	DLPFC	SMR	CMC+GTEX	SMR	-0.0505992	0.0353712	0.152568		35460606	10.1016/j.ajhg.2022.04.004	Jiang eet all Am J Hum Genet	BRAIN
UFD1	Q92890	12520	TRANS	PGC3_SCZ_NoUKB	UKBB-PPP_Specific	NA,+		0.759708	0.759708	UKBB_PPP	UKBB_PPP	1.24744	5174.37	SCZ_PGC3	UFD1	Transcriptome_Transcriptlvel	DLPFC	SMR	CMC+GTEX	SMR	0.0541116	0.0379131	0.153507		35460606	10.1016/j.ajhg.2022.04.004	Jiang eet all Am J Hum Genet	BRAIN
UFD1	Q92890	12520	TRANS	PGC3_SCZ_NoUKB	UKBB-PPP_Specific	NA,+		0.759708	0.759708	UKBB_PPP	UKBB_PPP	1.24744	5174.37	MDD	UFD1	Proteiome	BLOOD	SMR	eQTLGen	SMR	-0.0528947	0.0346257	0.126609		37415601	10.3389/fgene.2023.1191264	Gedik et all Front Genet	BLOOD
UFD1	Q92890	12520	TRANS	PGC3_SCZ_NoUKB	UKBB-PPP_Specific	NA,+		0.759708	0.759708	UKBB_PPP	UKBB_PPP	1.24744	5174.37	BIP	UFD1	Proteiome	BLOOD	SMR	eQTLGen	SMR	0.0368612	0.0745703	0.621084		37415601	10.3389/fgene.2023.1191264	Gedik et all Front Genet	BLOOD
UFM1	P61960	20597	TRANS	BIP_PGC3_noukb	DECODE_Specific	-,NA		0.0379541	0.0379541	DECODE	DECODE	0.260066	258.505	SCZ_PGC3	UFM1	Transcriptome	DLPFC	SMR	CMC+GTEX	SMR	0.17744	0.0824613	0.0314136		35460606	10.1016/j.ajhg.2022.04.004	Jiang eet all Am J Hum Genet	BRAIN
UFM1	P61960	20597	TRANS	BIP_PGC3_noukb	DECODE_Specific	-,NA		0.0379541	0.0379541	DECODE	DECODE	0.260066	258.505	PGC3_SCZ	UFM1	Transcriptome	Microglia	coloc	Roche_AD, Roche_MS, Columbia_AD, Mathys_AD, Zhou_AD	COLOC_R				0.317637	35915177	10.1038/s41593-022-01128-z	Bryois J et al	Brain
UFM1	P61960	20597	TRANS	BIP_PGC3_noukb	DECODE_Specific	-,NA		0.0379541	0.0379541	DECODE	DECODE	0.260066	258.505	PGC3_SCZ	UFM1	Transcriptome	Oligodendrocytes	coloc	Roche_AD, Roche_MS, Columbia_AD, Mathys_AD, Zhou_AD	COLOC_R				0.21272	35915177	10.1038/s41593-022-01128-z	Bryois J et al	Brain
UFM1	P61960	20597	TRANS	BIP_PGC3_noukb	DECODE_Specific	-,NA		0.0379541	0.0379541	DECODE	DECODE	0.260066	258.505	PGC3_SCZ	UFM1	Transcriptome	Excitatory neurons	coloc	Roche_AD, Roche_MS, Columbia_AD, Mathys_AD, Zhou_AD	COLOC_R				0.141904	35915177	10.1038/s41593-022-01128-z	Bryois J et al	Brain
UFM1	P61960	20597	TRANS	BIP_PGC3_noukb	DECODE_Specific	-,NA		0.0379541	0.0379541	DECODE	DECODE	0.260066	258.505	PGC3_SCZ	UFM1	Transcriptome	Oligodendrocytes	coloc	Roche_AD, Roche_MS, Columbia_AD, Mathys_AD, Zhou_AD	COLOC_R				0.139909	35915177	10.1038/s41593-022-01128-z	Bryois J et al	Brain
UFM1	P61960	20597	TRANS	BIP_PGC3_noukb	DECODE_Specific	-,NA		0.0379541	0.0379541	DECODE	DECODE	0.260066	258.505	PGC3_SCZ	UFM1	Transcriptome	Astrocytes	coloc	Roche_AD, Roche_MS, Columbia_AD, Mathys_AD, Zhou_AD	COLOC_R				0.139143	35915177	10.1038/s41593-022-01128-z	Bryois J et al	Brain
UFM1	P61960	20597	TRANS	BIP_PGC3_noukb	DECODE_Specific	-,NA		0.0379541	0.0379541	DECODE	DECODE	0.260066	258.505	PGC3_SCZ	UFM1	Transcriptome	Pericytes	coloc	Roche_AD, Roche_MS, Columbia_AD, Mathys_AD, Zhou_AD	COLOC_R				0.100801	35915177	10.1038/s41593-022-01128-z	Bryois J et al	Brain
UFM1	P61960	20597	TRANS	BIP_PGC3_noukb	DECODE_Specific	-,NA		0.0379541	0.0379541	DECODE	DECODE	0.260066	258.505	PGC3_SCZ	UFM1	Transcriptome	Endothelial cells	coloc	Roche_AD, Roche_MS, Columbia_AD, Mathys_AD, Zhou_AD	COLOC_R				0.0977375	35915177	10.1038/s41593-022-01128-z	Bryois J et al	Brain
UFM1	P61960	20597	TRANS	BIP_PGC3_noukb	DECODE_Specific	-,NA		0.0379541	0.0379541	DECODE	DECODE	0.260066	258.505	PGC3_SCZ	UFM1	Transcriptome	Inhibitory neurons	coloc	Roche_AD, Roche_MS, Columbia_AD, Mathys_AD, Zhou_AD	COLOC_R				0.0966311	35915177	10.1038/s41593-022-01128-z	Bryois J et al	Brain
UFM1	P61960	20597	TRANS	BIP_PGC3_noukb	DECODE_Specific	-,NA		0.0379541	0.0379541	DECODE	DECODE	0.260066	258.505	PGC3_SCZ	UFM1	Transcriptome	Astrocytes	coloc	Roche_AD, Roche_MS, Columbia_AD, Mathys_AD, Zhou_AD	COLOC_R				0.0911128	35915177	10.1038/s41593-022-01128-z	Bryois J et al	Brain
UFM1	P61960	20597	TRANS	BIP_PGC3_noukb	DECODE_Specific	-,NA		0.0379541	0.0379541	DECODE	DECODE	0.260066	258.505	PGC3_SCZ	UFM1	Transcriptome	Endothelial cells	coloc	Roche_AD, Roche_MS, Columbia_AD, Mathys_AD, Zhou_AD	COLOC_R				0.0867754	35915177	10.1038/s41593-022-01128-z	Bryois J et al	Brain
UFM1	P61960	20597	TRANS	BIP_PGC3_noukb	DECODE_Specific	-,NA		0.0379541	0.0379541	DECODE	DECODE	0.260066	258.505	PGC3_SCZ	UFM1	Transcriptome	OPCs / COPs	coloc	Roche_AD, Roche_MS, Columbia_AD, Mathys_AD, Zhou_AD	COLOC_R				0.0819114	35915177	10.1038/s41593-022-01128-z	Bryois J et al	Brain
UFM1	P61960	20597	TRANS	BIP_PGC3_noukb	DECODE_Specific	-,NA		0.0379541	0.0379541	DECODE	DECODE	0.260066	258.505	PGC3_SCZ	UFM1	Transcriptome	Astrocytes	coloc	Roche_AD, Roche_MS, Columbia_AD, Mathys_AD, Zhou_AD	COLOC_R				0.0815606	35915177	10.1038/s41593-022-01128-z	Bryois J et al	Brain
UFM1	P61960	20597	TRANS	BIP_PGC3_noukb	DECODE_Specific	-,NA		0.0379541	0.0379541	DECODE	DECODE	0.260066	258.505	PGC3_SCZ	UFM1	Transcriptome	Endothelial cells	coloc	Roche_AD, Roche_MS, Columbia_AD, Mathys_AD, Zhou_AD	COLOC_R				0.0770857	35915177	10.1038/s41593-022-01128-z	Bryois J et al	Brain
UFM1	P61960	20597	TRANS	BIP_PGC3_noukb	DECODE_Specific	-,NA		0.0379541	0.0379541	DECODE	DECODE	0.260066	258.505	PGC3_SCZ	UFM1	Transcriptome	Endothelial cells	coloc	Roche_AD, Roche_MS, Columbia_AD, Mathys_AD, Zhou_AD	COLOC_R				0.069403	35915177	10.1038/s41593-022-01128-z	Bryois J et al	Brain
UFM1	P61960	20597	TRANS	BIP_PGC3_noukb	DECODE_Specific	-,NA		0.0379541	0.0379541	DECODE	DECODE	0.260066	258.505	PGC3_SCZ	UFM1	Transcriptome	Pericytes	coloc	Roche_AD, Roche_MS, Columbia_AD, Mathys_AD, Zhou_AD	COLOC_R				0.0692067	35915177	10.1038/s41593-022-01128-z	Bryois J et al	Brain
UFM1	P61960	20597	TRANS	BIP_PGC3_noukb	DECODE_Specific	-,NA		0.0379541	0.0379541	DECODE	DECODE	0.260066	258.505	PGC3_SCZ	UFM1	Transcriptome	Inhibitory neurons	coloc	Roche_AD, Roche_MS, Columbia_AD, Mathys_AD, Zhou_AD	COLOC_R				0.0683155	35915177	10.1038/s41593-022-01128-z	Bryois J et al	Brain
UFM1	P61960	20597	TRANS	BIP_PGC3_noukb	DECODE_Specific	-,NA		0.0379541	0.0379541	DECODE	DECODE	0.260066	258.505	PGC3_SCZ	UFM1	Transcriptome	Endothelial cells	coloc	Roche_AD, Roche_MS, Columbia_AD, Mathys_AD, Zhou_AD	COLOC_R				0.0584329	35915177	10.1038/s41593-022-01128-z	Bryois J et al	Brain
UFM1	P61960	20597	TRANS	BIP_PGC3_noukb	DECODE_Specific	-,NA		0.0379541	0.0379541	DECODE	DECODE	0.260066	258.505	PGC3_SCZ	UFM1	Transcriptome	OPCs / COPs	coloc	Roche_AD, Roche_MS, Columbia_AD, Mathys_AD, Zhou_AD	COLOC_R				0.0572988	35915177	10.1038/s41593-022-01128-z	Bryois J et al	Brain
UFM1	P61960	20597	TRANS	BIP_PGC3_noukb	DECODE_Specific	-,NA		0.0379541	0.0379541	DECODE	DECODE	0.260066	258.505	PGC3_SCZ	UFM1	Transcriptome	Astrocytes	coloc	Roche_AD, Roche_MS, Columbia_AD, Mathys_AD, Zhou_AD	COLOC_R				0.0571802	35915177	10.1038/s41593-022-01128-z	Bryois J et al	Brain
UFM1	P61960	20597	TRANS	BIP_PGC3_noukb	DECODE_Specific	-,NA		0.0379541	0.0379541	DECODE	DECODE	0.260066	258.505	PGC3_SCZ	UFM1	Transcriptome	Microglia	coloc	Roche_AD, Roche_MS, Columbia_AD, Mathys_AD, Zhou_AD	COLOC_R				0.0556596	35915177	10.1038/s41593-022-01128-z	Bryois J et al	Brain
UFM1	P61960	20597	TRANS	BIP_PGC3_noukb	DECODE_Specific	-,NA		0.0379541	0.0379541	DECODE	DECODE	0.260066	258.505	PGC3_SCZ	UFM1	Transcriptome	Inhibitory neurons	coloc	Roche_AD, Roche_MS, Columbia_AD, Mathys_AD, Zhou_AD	COLOC_R				0.0549362	35915177	10.1038/s41593-022-01128-z	Bryois J et al	Brain
UFM1	P61960	20597	TRANS	BIP_PGC3_noukb	DECODE_Specific	-,NA		0.0379541	0.0379541	DECODE	DECODE	0.260066	258.505	PGC3_SCZ	UFM1	Transcriptome	OPCs / COPs	coloc	Roche_AD, Roche_MS, Columbia_AD, Mathys_AD, Zhou_AD	COLOC_R				0.0546689	35915177	10.1038/s41593-022-01128-z	Bryois J et al	Brain
UFM1	P61960	20597	TRANS	BIP_PGC3_noukb	DECODE_Specific	-,NA		0.0379541	0.0379541	DECODE	DECODE	0.260066	258.505	PGC3_SCZ	UFM1	Transcriptome	Oligodendrocytes	coloc	Roche_AD, Roche_MS, Columbia_AD, Mathys_AD, Zhou_AD	COLOC_R				0.0539237	35915177	10.1038/s41593-022-01128-z	Bryois J et al	Brain
UFM1	P61960	20597	TRANS	BIP_PGC3_noukb	DECODE_Specific	-,NA		0.0379541	0.0379541	DECODE	DECODE	0.260066	258.505	PGC3_SCZ	UFM1	Transcriptome	Excitatory neurons	coloc	Roche_AD, Roche_MS, Columbia_AD, Mathys_AD, Zhou_AD	COLOC_R				0.0533252	35915177	10.1038/s41593-022-01128-z	Bryois J et al	Brain
UFM1	P61960	20597	TRANS	BIP_PGC3_noukb	DECODE_Specific	-,NA		0.0379541	0.0379541	DECODE	DECODE	0.260066	258.505	PGC3_SCZ	UFM1	Transcriptome	OPCs / COPs	coloc	Roche_AD, Roche_MS, Columbia_AD, Mathys_AD, Zhou_AD	COLOC_R				0.0531379	35915177	10.1038/s41593-022-01128-z	Bryois J et al	Brain
UFM1	P61960	20597	TRANS	BIP_PGC3_noukb	DECODE_Specific	-,NA		0.0379541	0.0379541	DECODE	DECODE	0.260066	258.505	PGC3_SCZ	UFM1	Transcriptome	Inhibitory neurons	coloc	Roche_AD, Roche_MS, Columbia_AD, Mathys_AD, Zhou_AD	COLOC_R				0.0519824	35915177	10.1038/s41593-022-01128-z	Bryois J et al	Brain
UFM1	P61960	20597	TRANS	BIP_PGC3_noukb	DECODE_Specific	-,NA		0.0379541	0.0379541	DECODE	DECODE	0.260066	258.505	PGC3_SCZ	UFM1	Transcriptome	Excitatory neurons	coloc	Roche_AD, Roche_MS, Columbia_AD, Mathys_AD, Zhou_AD	COLOC_R				0.0498385	35915177	10.1038/s41593-022-01128-z	Bryois J et al	Brain
UFM1	P61960	20597	TRANS	BIP_PGC3_noukb	DECODE_Specific	-,NA		0.0379541	0.0379541	DECODE	DECODE	0.260066	258.505	PGC3_SCZ	UFM1	Transcriptome	Endothelial cells	coloc	Roche_AD, Roche_MS, Columbia_AD, Mathys_AD, Zhou_AD	COLOC_R				0.0479443	35915177	10.1038/s41593-022-01128-z	Bryois J et al	Brain
UFM1	P61960	20597	TRANS	BIP_PGC3_noukb	DECODE_Specific	-,NA		0.0379541	0.0379541	DECODE	DECODE	0.260066	258.505	PGC3_SCZ	UFM1	Transcriptome	Microglia	coloc	Roche_AD, Roche_MS, Columbia_AD, Mathys_AD, Zhou_AD	COLOC_R				0.0471641	35915177	10.1038/s41593-022-01128-z	Bryois J et al	Brain
UFM1	P61960	20597	TRANS	BIP_PGC3_noukb	DECODE_Specific	-,NA		0.0379541	0.0379541	DECODE	DECODE	0.260066	258.505	PGC3_SCZ	UFM1	Transcriptome	Excitatory neurons	coloc	Roche_AD, Roche_MS, Columbia_AD, Mathys_AD, Zhou_AD	COLOC_R				0.0458648	35915177	10.1038/s41593-022-01128-z	Bryois J et al	Brain
UFM1	P61960	20597	TRANS	BIP_PGC3_noukb	DECODE_Specific	-,NA		0.0379541	0.0379541	DECODE	DECODE	0.260066	258.505	PGC3_SCZ	UFM1	Transcriptome	Excitatory neurons	coloc	Roche_AD, Roche_MS, Columbia_AD, Mathys_AD, Zhou_AD	COLOC_R				0.0434892	35915177	10.1038/s41593-022-01128-z	Bryois J et al	Brain
UFM1	P61960	20597	TRANS	BIP_PGC3_noukb	DECODE_Specific	-,NA		0.0379541	0.0379541	DECODE	DECODE	0.260066	258.505	PGC3_SCZ	UFM1	Transcriptome	Microglia	coloc	Roche_AD, Roche_MS, Columbia_AD, Mathys_AD, Zhou_AD	COLOC_R				0.0430642	35915177	10.1038/s41593-022-01128-z	Bryois J et al	Brain
UFM1	P61960	20597	TRANS	BIP_PGC3_noukb	DECODE_Specific	-,NA		0.0379541	0.0379541	DECODE	DECODE	0.260066	258.505	PGC3_SCZ	UFM1	Transcriptome	Oligodendrocytes	coloc	Roche_AD, Roche_MS, Columbia_AD, Mathys_AD, Zhou_AD	COLOC_R				0.0418494	35915177	10.1038/s41593-022-01128-z	Bryois J et al	Brain
UFM1	P61960	20597	TRANS	BIP_PGC3_noukb	DECODE_Specific	-,NA		0.0379541	0.0379541	DECODE	DECODE	0.260066	258.505	PGC3_SCZ	UFM1	Transcriptome	Astrocytes	coloc	Roche_AD, Roche_MS, Columbia_AD, Mathys_AD, Zhou_AD	COLOC_R				0.0417947	35915177	10.1038/s41593-022-01128-z	Bryois J et al	Brain
UFM1	P61960	20597	TRANS	BIP_PGC3_noukb	DECODE_Specific	-,NA		0.0379541	0.0379541	DECODE	DECODE	0.260066	258.505	PGC3_SCZ	UFM1	Transcriptome	Oligodendrocytes	coloc	Roche_AD, Roche_MS, Columbia_AD, Mathys_AD, Zhou_AD	COLOC_R				0.041134	35915177	10.1038/s41593-022-01128-z	Bryois J et al	Brain
UFM1	P61960	20597	TRANS	BIP_PGC3_noukb	DECODE_Specific	-,NA		0.0379541	0.0379541	DECODE	DECODE	0.260066	258.505	PGC3_SCZ	UFM1	Transcriptome	Inhibitory neurons	coloc	Roche_AD, Roche_MS, Columbia_AD, Mathys_AD, Zhou_AD	COLOC_R				0.0393622	35915177	10.1038/s41593-022-01128-z	Bryois J et al	Brain
UFM1	P61960	20597	TRANS	BIP_PGC3_noukb	DECODE_Specific	-,NA		0.0379541	0.0379541	DECODE	DECODE	0.260066	258.505	PGC3_SCZ	UFM1	Transcriptome	Inhibitory neurons	coloc	Roche_AD, Roche_MS, Columbia_AD, Mathys_AD, Zhou_AD	COLOC_R				0.0381539	35915177	10.1038/s41593-022-01128-z	Bryois J et al	Brain
UFM1	P61960	20597	TRANS	BIP_PGC3_noukb	DECODE_Specific	-,NA		0.0379541	0.0379541	DECODE	DECODE	0.260066	258.505	PGC3_SCZ	UFM1	Transcriptome	Oligodendrocytes	coloc	Roche_AD, Roche_MS, Columbia_AD, Mathys_AD, Zhou_AD	COLOC_R				0.0376191	35915177	10.1038/s41593-022-01128-z	Bryois J et al	Brain
UFM1	P61960	20597	TRANS	BIP_PGC3_noukb	DECODE_Specific	-,NA		0.0379541	0.0379541	DECODE	DECODE	0.260066	258.505	PGC3_SCZ	UFM1	Transcriptome	Inhibitory neurons	coloc	Roche_AD, Roche_MS, Columbia_AD, Mathys_AD, Zhou_AD	COLOC_R				0.0373776	35915177	10.1038/s41593-022-01128-z	Bryois J et al	Brain
UFM1	P61960	20597	TRANS	BIP_PGC3_noukb	DECODE_Specific	-,NA		0.0379541	0.0379541	DECODE	DECODE	0.260066	258.505	PGC3_SCZ	UFM1	Transcriptome	Inhibitory neurons	coloc	Roche_AD, Roche_MS, Columbia_AD, Mathys_AD, Zhou_AD	COLOC_R				0.0365518	35915177	10.1038/s41593-022-01128-z	Bryois J et al	Brain
UFM1	P61960	20597	TRANS	BIP_PGC3_noukb	DECODE_Specific	-,NA		0.0379541	0.0379541	DECODE	DECODE	0.260066	258.505	PGC3_SCZ	UFM1	Transcriptome	Excitatory neurons	coloc	Roche_AD, Roche_MS, Columbia_AD, Mathys_AD, Zhou_AD	COLOC_R				0.0266579	35915177	10.1038/s41593-022-01128-z	Bryois J et al	Brain
UFM1	P61960	20597	TRANS	BIP_PGC3_noukb	DECODE_Specific	-,NA		0.0379541	0.0379541	DECODE	DECODE	0.260066	258.505	Schizophrenia	UFM1	Transcriptome	brain caudate nucleus	SMR	Gtex	SMR	-0.105388	0.0981386	0.28288		36319771	10.1038/s41593-022-01182-7	Benjamin KJM	brain caudate nucleus
UFM1	P61960	20597	TRANS	Cognition_Meta	DECODE_Specific	-,NA		0.378954	0.378954	DECODE	DECODE	0.953826	2581.05	SCZ_PGC3	UFM1	Transcriptome	DLPFC	SMR	CMC+GTEX	SMR	0.17744	0.0824613	0.0314136		35460606	10.1016/j.ajhg.2022.04.004	Jiang eet all Am J Hum Genet	BRAIN
UFM1	P61960	20597	TRANS	Cognition_Meta	DECODE_Specific	-,NA		0.378954	0.378954	DECODE	DECODE	0.953826	2581.05	PGC3_SCZ	UFM1	Transcriptome	Microglia	coloc	Roche_AD, Roche_MS, Columbia_AD, Mathys_AD, Zhou_AD	COLOC_R				0.317637	35915177	10.1038/s41593-022-01128-z	Bryois J et al	Brain
UFM1	P61960	20597	TRANS	Cognition_Meta	DECODE_Specific	-,NA		0.378954	0.378954	DECODE	DECODE	0.953826	2581.05	PGC3_SCZ	UFM1	Transcriptome	Oligodendrocytes	coloc	Roche_AD, Roche_MS, Columbia_AD, Mathys_AD, Zhou_AD	COLOC_R				0.21272	35915177	10.1038/s41593-022-01128-z	Bryois J et al	Brain
UFM1	P61960	20597	TRANS	Cognition_Meta	DECODE_Specific	-,NA		0.378954	0.378954	DECODE	DECODE	0.953826	2581.05	PGC3_SCZ	UFM1	Transcriptome	Excitatory neurons	coloc	Roche_AD, Roche_MS, Columbia_AD, Mathys_AD, Zhou_AD	COLOC_R				0.141904	35915177	10.1038/s41593-022-01128-z	Bryois J et al	Brain
UFM1	P61960	20597	TRANS	Cognition_Meta	DECODE_Specific	-,NA		0.378954	0.378954	DECODE	DECODE	0.953826	2581.05	PGC3_SCZ	UFM1	Transcriptome	Oligodendrocytes	coloc	Roche_AD, Roche_MS, Columbia_AD, Mathys_AD, Zhou_AD	COLOC_R				0.139909	35915177	10.1038/s41593-022-01128-z	Bryois J et al	Brain
UFM1	P61960	20597	TRANS	Cognition_Meta	DECODE_Specific	-,NA		0.378954	0.378954	DECODE	DECODE	0.953826	2581.05	PGC3_SCZ	UFM1	Transcriptome	Astrocytes	coloc	Roche_AD, Roche_MS, Columbia_AD, Mathys_AD, Zhou_AD	COLOC_R				0.139143	35915177	10.1038/s41593-022-01128-z	Bryois J et al	Brain
UFM1	P61960	20597	TRANS	Cognition_Meta	DECODE_Specific	-,NA		0.378954	0.378954	DECODE	DECODE	0.953826	2581.05	PGC3_SCZ	UFM1	Transcriptome	Pericytes	coloc	Roche_AD, Roche_MS, Columbia_AD, Mathys_AD, Zhou_AD	COLOC_R				0.100801	35915177	10.1038/s41593-022-01128-z	Bryois J et al	Brain
UFM1	P61960	20597	TRANS	Cognition_Meta	DECODE_Specific	-,NA		0.378954	0.378954	DECODE	DECODE	0.953826	2581.05	PGC3_SCZ	UFM1	Transcriptome	Endothelial cells	coloc	Roche_AD, Roche_MS, Columbia_AD, Mathys_AD, Zhou_AD	COLOC_R				0.0977375	35915177	10.1038/s41593-022-01128-z	Bryois J et al	Brain
UFM1	P61960	20597	TRANS	Cognition_Meta	DECODE_Specific	-,NA		0.378954	0.378954	DECODE	DECODE	0.953826	2581.05	PGC3_SCZ	UFM1	Transcriptome	Inhibitory neurons	coloc	Roche_AD, Roche_MS, Columbia_AD, Mathys_AD, Zhou_AD	COLOC_R				0.0966311	35915177	10.1038/s41593-022-01128-z	Bryois J et al	Brain
UFM1	P61960	20597	TRANS	Cognition_Meta	DECODE_Specific	-,NA		0.378954	0.378954	DECODE	DECODE	0.953826	2581.05	PGC3_SCZ	UFM1	Transcriptome	Astrocytes	coloc	Roche_AD, Roche_MS, Columbia_AD, Mathys_AD, Zhou_AD	COLOC_R				0.0911128	35915177	10.1038/s41593-022-01128-z	Bryois J et al	Brain
UFM1	P61960	20597	TRANS	Cognition_Meta	DECODE_Specific	-,NA		0.378954	0.378954	DECODE	DECODE	0.953826	2581.05	PGC3_SCZ	UFM1	Transcriptome	Endothelial cells	coloc	Roche_AD, Roche_MS, Columbia_AD, Mathys_AD, Zhou_AD	COLOC_R				0.0867754	35915177	10.1038/s41593-022-01128-z	Bryois J et al	Brain
UFM1	P61960	20597	TRANS	Cognition_Meta	DECODE_Specific	-,NA		0.378954	0.378954	DECODE	DECODE	0.953826	2581.05	PGC3_SCZ	UFM1	Transcriptome	OPCs / COPs	coloc	Roche_AD, Roche_MS, Columbia_AD, Mathys_AD, Zhou_AD	COLOC_R				0.0819114	35915177	10.1038/s41593-022-01128-z	Bryois J et al	Brain
UFM1	P61960	20597	TRANS	Cognition_Meta	DECODE_Specific	-,NA		0.378954	0.378954	DECODE	DECODE	0.953826	2581.05	PGC3_SCZ	UFM1	Transcriptome	Astrocytes	coloc	Roche_AD, Roche_MS, Columbia_AD, Mathys_AD, Zhou_AD	COLOC_R				0.0815606	35915177	10.1038/s41593-022-01128-z	Bryois J et al	Brain
UFM1	P61960	20597	TRANS	Cognition_Meta	DECODE_Specific	-,NA		0.378954	0.378954	DECODE	DECODE	0.953826	2581.05	PGC3_SCZ	UFM1	Transcriptome	Endothelial cells	coloc	Roche_AD, Roche_MS, Columbia_AD, Mathys_AD, Zhou_AD	COLOC_R				0.0770857	35915177	10.1038/s41593-022-01128-z	Bryois J et al	Brain
UFM1	P61960	20597	TRANS	Cognition_Meta	DECODE_Specific	-,NA		0.378954	0.378954	DECODE	DECODE	0.953826	2581.05	PGC3_SCZ	UFM1	Transcriptome	Endothelial cells	coloc	Roche_AD, Roche_MS, Columbia_AD, Mathys_AD, Zhou_AD	COLOC_R				0.069403	35915177	10.1038/s41593-022-01128-z	Bryois J et al	Brain
UFM1	P61960	20597	TRANS	Cognition_Meta	DECODE_Specific	-,NA		0.378954	0.378954	DECODE	DECODE	0.953826	2581.05	PGC3_SCZ	UFM1	Transcriptome	Pericytes	coloc	Roche_AD, Roche_MS, Columbia_AD, Mathys_AD, Zhou_AD	COLOC_R				0.0692067	35915177	10.1038/s41593-022-01128-z	Bryois J et al	Brain
UFM1	P61960	20597	TRANS	Cognition_Meta	DECODE_Specific	-,NA		0.378954	0.378954	DECODE	DECODE	0.953826	2581.05	PGC3_SCZ	UFM1	Transcriptome	Inhibitory neurons	coloc	Roche_AD, Roche_MS, Columbia_AD, Mathys_AD, Zhou_AD	COLOC_R				0.0683155	35915177	10.1038/s41593-022-01128-z	Bryois J et al	Brain
UFM1	P61960	20597	TRANS	Cognition_Meta	DECODE_Specific	-,NA		0.378954	0.378954	DECODE	DECODE	0.953826	2581.05	PGC3_SCZ	UFM1	Transcriptome	Endothelial cells	coloc	Roche_AD, Roche_MS, Columbia_AD, Mathys_AD, Zhou_AD	COLOC_R				0.0584329	35915177	10.1038/s41593-022-01128-z	Bryois J et al	Brain
UFM1	P61960	20597	TRANS	Cognition_Meta	DECODE_Specific	-,NA		0.378954	0.378954	DECODE	DECODE	0.953826	2581.05	PGC3_SCZ	UFM1	Transcriptome	OPCs / COPs	coloc	Roche_AD, Roche_MS, Columbia_AD, Mathys_AD, Zhou_AD	COLOC_R				0.0572988	35915177	10.1038/s41593-022-01128-z	Bryois J et al	Brain
UFM1	P61960	20597	TRANS	Cognition_Meta	DECODE_Specific	-,NA		0.378954	0.378954	DECODE	DECODE	0.953826	2581.05	PGC3_SCZ	UFM1	Transcriptome	Astrocytes	coloc	Roche_AD, Roche_MS, Columbia_AD, Mathys_AD, Zhou_AD	COLOC_R				0.0571802	35915177	10.1038/s41593-022-01128-z	Bryois J et al	Brain
UFM1	P61960	20597	TRANS	Cognition_Meta	DECODE_Specific	-,NA		0.378954	0.378954	DECODE	DECODE	0.953826	2581.05	PGC3_SCZ	UFM1	Transcriptome	Microglia	coloc	Roche_AD, Roche_MS, Columbia_AD, Mathys_AD, Zhou_AD	COLOC_R				0.0556596	35915177	10.1038/s41593-022-01128-z	Bryois J et al	Brain
UFM1	P61960	20597	TRANS	Cognition_Meta	DECODE_Specific	-,NA		0.378954	0.378954	DECODE	DECODE	0.953826	2581.05	PGC3_SCZ	UFM1	Transcriptome	Inhibitory neurons	coloc	Roche_AD, Roche_MS, Columbia_AD, Mathys_AD, Zhou_AD	COLOC_R				0.0549362	35915177	10.1038/s41593-022-01128-z	Bryois J et al	Brain
UFM1	P61960	20597	TRANS	Cognition_Meta	DECODE_Specific	-,NA		0.378954	0.378954	DECODE	DECODE	0.953826	2581.05	PGC3_SCZ	UFM1	Transcriptome	OPCs / COPs	coloc	Roche_AD, Roche_MS, Columbia_AD, Mathys_AD, Zhou_AD	COLOC_R				0.0546689	35915177	10.1038/s41593-022-01128-z	Bryois J et al	Brain
UFM1	P61960	20597	TRANS	Cognition_Meta	DECODE_Specific	-,NA		0.378954	0.378954	DECODE	DECODE	0.953826	2581.05	PGC3_SCZ	UFM1	Transcriptome	Oligodendrocytes	coloc	Roche_AD, Roche_MS, Columbia_AD, Mathys_AD, Zhou_AD	COLOC_R				0.0539237	35915177	10.1038/s41593-022-01128-z	Bryois J et al	Brain
UFM1	P61960	20597	TRANS	Cognition_Meta	DECODE_Specific	-,NA		0.378954	0.378954	DECODE	DECODE	0.953826	2581.05	PGC3_SCZ	UFM1	Transcriptome	Excitatory neurons	coloc	Roche_AD, Roche_MS, Columbia_AD, Mathys_AD, Zhou_AD	COLOC_R				0.0533252	35915177	10.1038/s41593-022-01128-z	Bryois J et al	Brain
UFM1	P61960	20597	TRANS	Cognition_Meta	DECODE_Specific	-,NA		0.378954	0.378954	DECODE	DECODE	0.953826	2581.05	PGC3_SCZ	UFM1	Transcriptome	OPCs / COPs	coloc	Roche_AD, Roche_MS, Columbia_AD, Mathys_AD, Zhou_AD	COLOC_R				0.0531379	35915177	10.1038/s41593-022-01128-z	Bryois J et al	Brain
UFM1	P61960	20597	TRANS	Cognition_Meta	DECODE_Specific	-,NA		0.378954	0.378954	DECODE	DECODE	0.953826	2581.05	PGC3_SCZ	UFM1	Transcriptome	Inhibitory neurons	coloc	Roche_AD, Roche_MS, Columbia_AD, Mathys_AD, Zhou_AD	COLOC_R				0.0519824	35915177	10.1038/s41593-022-01128-z	Bryois J et al	Brain
UFM1	P61960	20597	TRANS	Cognition_Meta	DECODE_Specific	-,NA		0.378954	0.378954	DECODE	DECODE	0.953826	2581.05	PGC3_SCZ	UFM1	Transcriptome	Excitatory neurons	coloc	Roche_AD, Roche_MS, Columbia_AD, Mathys_AD, Zhou_AD	COLOC_R				0.0498385	35915177	10.1038/s41593-022-01128-z	Bryois J et al	Brain
UFM1	P61960	20597	TRANS	Cognition_Meta	DECODE_Specific	-,NA		0.378954	0.378954	DECODE	DECODE	0.953826	2581.05	PGC3_SCZ	UFM1	Transcriptome	Endothelial cells	coloc	Roche_AD, Roche_MS, Columbia_AD, Mathys_AD, Zhou_AD	COLOC_R				0.0479443	35915177	10.1038/s41593-022-01128-z	Bryois J et al	Brain
UFM1	P61960	20597	TRANS	Cognition_Meta	DECODE_Specific	-,NA		0.378954	0.378954	DECODE	DECODE	0.953826	2581.05	PGC3_SCZ	UFM1	Transcriptome	Microglia	coloc	Roche_AD, Roche_MS, Columbia_AD, Mathys_AD, Zhou_AD	COLOC_R				0.0471641	35915177	10.1038/s41593-022-01128-z	Bryois J et al	Brain
UFM1	P61960	20597	TRANS	Cognition_Meta	DECODE_Specific	-,NA		0.378954	0.378954	DECODE	DECODE	0.953826	2581.05	PGC3_SCZ	UFM1	Transcriptome	Excitatory neurons	coloc	Roche_AD, Roche_MS, Columbia_AD, Mathys_AD, Zhou_AD	COLOC_R				0.0458648	35915177	10.1038/s41593-022-01128-z	Bryois J et al	Brain
UFM1	P61960	20597	TRANS	Cognition_Meta	DECODE_Specific	-,NA		0.378954	0.378954	DECODE	DECODE	0.953826	2581.05	PGC3_SCZ	UFM1	Transcriptome	Excitatory neurons	coloc	Roche_AD, Roche_MS, Columbia_AD, Mathys_AD, Zhou_AD	COLOC_R				0.0434892	35915177	10.1038/s41593-022-01128-z	Bryois J et al	Brain
UFM1	P61960	20597	TRANS	Cognition_Meta	DECODE_Specific	-,NA		0.378954	0.378954	DECODE	DECODE	0.953826	2581.05	PGC3_SCZ	UFM1	Transcriptome	Microglia	coloc	Roche_AD, Roche_MS, Columbia_AD, Mathys_AD, Zhou_AD	COLOC_R				0.0430642	35915177	10.1038/s41593-022-01128-z	Bryois J et al	Brain
UFM1	P61960	20597	TRANS	Cognition_Meta	DECODE_Specific	-,NA		0.378954	0.378954	DECODE	DECODE	0.953826	2581.05	PGC3_SCZ	UFM1	Transcriptome	Oligodendrocytes	coloc	Roche_AD, Roche_MS, Columbia_AD, Mathys_AD, Zhou_AD	COLOC_R				0.0418494	35915177	10.1038/s41593-022-01128-z	Bryois J et al	Brain
UFM1	P61960	20597	TRANS	Cognition_Meta	DECODE_Specific	-,NA		0.378954	0.378954	DECODE	DECODE	0.953826	2581.05	PGC3_SCZ	UFM1	Transcriptome	Astrocytes	coloc	Roche_AD, Roche_MS, Columbia_AD, Mathys_AD, Zhou_AD	COLOC_R				0.0417947	35915177	10.1038/s41593-022-01128-z	Bryois J et al	Brain
UFM1	P61960	20597	TRANS	Cognition_Meta	DECODE_Specific	-,NA		0.378954	0.378954	DECODE	DECODE	0.953826	2581.05	PGC3_SCZ	UFM1	Transcriptome	Oligodendrocytes	coloc	Roche_AD, Roche_MS, Columbia_AD, Mathys_AD, Zhou_AD	COLOC_R				0.041134	35915177	10.1038/s41593-022-01128-z	Bryois J et al	Brain
UFM1	P61960	20597	TRANS	Cognition_Meta	DECODE_Specific	-,NA		0.378954	0.378954	DECODE	DECODE	0.953826	2581.05	PGC3_SCZ	UFM1	Transcriptome	Inhibitory neurons	coloc	Roche_AD, Roche_MS, Columbia_AD, Mathys_AD, Zhou_AD	COLOC_R				0.0393622	35915177	10.1038/s41593-022-01128-z	Bryois J et al	Brain
UFM1	P61960	20597	TRANS	Cognition_Meta	DECODE_Specific	-,NA		0.378954	0.378954	DECODE	DECODE	0.953826	2581.05	PGC3_SCZ	UFM1	Transcriptome	Inhibitory neurons	coloc	Roche_AD, Roche_MS, Columbia_AD, Mathys_AD, Zhou_AD	COLOC_R				0.0381539	35915177	10.1038/s41593-022-01128-z	Bryois J et al	Brain
UFM1	P61960	20597	TRANS	Cognition_Meta	DECODE_Specific	-,NA		0.378954	0.378954	DECODE	DECODE	0.953826	2581.05	PGC3_SCZ	UFM1	Transcriptome	Oligodendrocytes	coloc	Roche_AD, Roche_MS, Columbia_AD, Mathys_AD, Zhou_AD	COLOC_R				0.0376191	35915177	10.1038/s41593-022-01128-z	Bryois J et al	Brain
UFM1	P61960	20597	TRANS	Cognition_Meta	DECODE_Specific	-,NA		0.378954	0.378954	DECODE	DECODE	0.953826	2581.05	PGC3_SCZ	UFM1	Transcriptome	Inhibitory neurons	coloc	Roche_AD, Roche_MS, Columbia_AD, Mathys_AD, Zhou_AD	COLOC_R				0.0373776	35915177	10.1038/s41593-022-01128-z	Bryois J et al	Brain
UFM1	P61960	20597	TRANS	Cognition_Meta	DECODE_Specific	-,NA		0.378954	0.378954	DECODE	DECODE	0.953826	2581.05	PGC3_SCZ	UFM1	Transcriptome	Inhibitory neurons	coloc	Roche_AD, Roche_MS, Columbia_AD, Mathys_AD, Zhou_AD	COLOC_R				0.0365518	35915177	10.1038/s41593-022-01128-z	Bryois J et al	Brain
UFM1	P61960	20597	TRANS	Cognition_Meta	DECODE_Specific	-,NA		0.378954	0.378954	DECODE	DECODE	0.953826	2581.05	PGC3_SCZ	UFM1	Transcriptome	Excitatory neurons	coloc	Roche_AD, Roche_MS, Columbia_AD, Mathys_AD, Zhou_AD	COLOC_R				0.0266579	35915177	10.1038/s41593-022-01128-z	Bryois J et al	Brain
UFM1	P61960	20597	TRANS	Cognition_Meta	DECODE_Specific	-,NA		0.378954	0.378954	DECODE	DECODE	0.953826	2581.05	Schizophrenia	UFM1	Transcriptome	brain caudate nucleus	SMR	Gtex	SMR	-0.105388	0.0981386	0.28288		36319771	10.1038/s41593-022-01182-7	Benjamin KJM	brain caudate nucleus
UFM1	P61960	20597	TRANS	Depression_iPSYCH_2023	DECODE_Specific	+,NA		0.0553339	0.0553339	DECODE	DECODE	0.95898	376.879	SCZ_PGC3	UFM1	Transcriptome	DLPFC	SMR	CMC+GTEX	SMR	0.17744	0.0824613	0.0314136		35460606	10.1016/j.ajhg.2022.04.004	Jiang eet all Am J Hum Genet	BRAIN
UFM1	P61960	20597	TRANS	Depression_iPSYCH_2023	DECODE_Specific	+,NA		0.0553339	0.0553339	DECODE	DECODE	0.95898	376.879	PGC3_SCZ	UFM1	Transcriptome	Microglia	coloc	Roche_AD, Roche_MS, Columbia_AD, Mathys_AD, Zhou_AD	COLOC_R				0.317637	35915177	10.1038/s41593-022-01128-z	Bryois J et al	Brain
UFM1	P61960	20597	TRANS	Depression_iPSYCH_2023	DECODE_Specific	+,NA		0.0553339	0.0553339	DECODE	DECODE	0.95898	376.879	PGC3_SCZ	UFM1	Transcriptome	Oligodendrocytes	coloc	Roche_AD, Roche_MS, Columbia_AD, Mathys_AD, Zhou_AD	COLOC_R				0.21272	35915177	10.1038/s41593-022-01128-z	Bryois J et al	Brain
UFM1	P61960	20597	TRANS	Depression_iPSYCH_2023	DECODE_Specific	+,NA		0.0553339	0.0553339	DECODE	DECODE	0.95898	376.879	PGC3_SCZ	UFM1	Transcriptome	Excitatory neurons	coloc	Roche_AD, Roche_MS, Columbia_AD, Mathys_AD, Zhou_AD	COLOC_R				0.141904	35915177	10.1038/s41593-022-01128-z	Bryois J et al	Brain
UFM1	P61960	20597	TRANS	Depression_iPSYCH_2023	DECODE_Specific	+,NA		0.0553339	0.0553339	DECODE	DECODE	0.95898	376.879	PGC3_SCZ	UFM1	Transcriptome	Oligodendrocytes	coloc	Roche_AD, Roche_MS, Columbia_AD, Mathys_AD, Zhou_AD	COLOC_R				0.139909	35915177	10.1038/s41593-022-01128-z	Bryois J et al	Brain
UFM1	P61960	20597	TRANS	Depression_iPSYCH_2023	DECODE_Specific	+,NA		0.0553339	0.0553339	DECODE	DECODE	0.95898	376.879	PGC3_SCZ	UFM1	Transcriptome	Astrocytes	coloc	Roche_AD, Roche_MS, Columbia_AD, Mathys_AD, Zhou_AD	COLOC_R				0.139143	35915177	10.1038/s41593-022-01128-z	Bryois J et al	Brain
UFM1	P61960	20597	TRANS	Depression_iPSYCH_2023	DECODE_Specific	+,NA		0.0553339	0.0553339	DECODE	DECODE	0.95898	376.879	PGC3_SCZ	UFM1	Transcriptome	Pericytes	coloc	Roche_AD, Roche_MS, Columbia_AD, Mathys_AD, Zhou_AD	COLOC_R				0.100801	35915177	10.1038/s41593-022-01128-z	Bryois J et al	Brain
UFM1	P61960	20597	TRANS	Depression_iPSYCH_2023	DECODE_Specific	+,NA		0.0553339	0.0553339	DECODE	DECODE	0.95898	376.879	PGC3_SCZ	UFM1	Transcriptome	Endothelial cells	coloc	Roche_AD, Roche_MS, Columbia_AD, Mathys_AD, Zhou_AD	COLOC_R				0.0977375	35915177	10.1038/s41593-022-01128-z	Bryois J et al	Brain
UFM1	P61960	20597	TRANS	Depression_iPSYCH_2023	DECODE_Specific	+,NA		0.0553339	0.0553339	DECODE	DECODE	0.95898	376.879	PGC3_SCZ	UFM1	Transcriptome	Inhibitory neurons	coloc	Roche_AD, Roche_MS, Columbia_AD, Mathys_AD, Zhou_AD	COLOC_R				0.0966311	35915177	10.1038/s41593-022-01128-z	Bryois J et al	Brain
UFM1	P61960	20597	TRANS	Depression_iPSYCH_2023	DECODE_Specific	+,NA		0.0553339	0.0553339	DECODE	DECODE	0.95898	376.879	PGC3_SCZ	UFM1	Transcriptome	Astrocytes	coloc	Roche_AD, Roche_MS, Columbia_AD, Mathys_AD, Zhou_AD	COLOC_R				0.0911128	35915177	10.1038/s41593-022-01128-z	Bryois J et al	Brain
UFM1	P61960	20597	TRANS	Depression_iPSYCH_2023	DECODE_Specific	+,NA		0.0553339	0.0553339	DECODE	DECODE	0.95898	376.879	PGC3_SCZ	UFM1	Transcriptome	Endothelial cells	coloc	Roche_AD, Roche_MS, Columbia_AD, Mathys_AD, Zhou_AD	COLOC_R				0.0867754	35915177	10.1038/s41593-022-01128-z	Bryois J et al	Brain
UFM1	P61960	20597	TRANS	Depression_iPSYCH_2023	DECODE_Specific	+,NA		0.0553339	0.0553339	DECODE	DECODE	0.95898	376.879	PGC3_SCZ	UFM1	Transcriptome	OPCs / COPs	coloc	Roche_AD, Roche_MS, Columbia_AD, Mathys_AD, Zhou_AD	COLOC_R				0.0819114	35915177	10.1038/s41593-022-01128-z	Bryois J et al	Brain
UFM1	P61960	20597	TRANS	Depression_iPSYCH_2023	DECODE_Specific	+,NA		0.0553339	0.0553339	DECODE	DECODE	0.95898	376.879	PGC3_SCZ	UFM1	Transcriptome	Astrocytes	coloc	Roche_AD, Roche_MS, Columbia_AD, Mathys_AD, Zhou_AD	COLOC_R				0.0815606	35915177	10.1038/s41593-022-01128-z	Bryois J et al	Brain
UFM1	P61960	20597	TRANS	Depression_iPSYCH_2023	DECODE_Specific	+,NA		0.0553339	0.0553339	DECODE	DECODE	0.95898	376.879	PGC3_SCZ	UFM1	Transcriptome	Endothelial cells	coloc	Roche_AD, Roche_MS, Columbia_AD, Mathys_AD, Zhou_AD	COLOC_R				0.0770857	35915177	10.1038/s41593-022-01128-z	Bryois J et al	Brain
UFM1	P61960	20597	TRANS	Depression_iPSYCH_2023	DECODE_Specific	+,NA		0.0553339	0.0553339	DECODE	DECODE	0.95898	376.879	PGC3_SCZ	UFM1	Transcriptome	Endothelial cells	coloc	Roche_AD, Roche_MS, Columbia_AD, Mathys_AD, Zhou_AD	COLOC_R				0.069403	35915177	10.1038/s41593-022-01128-z	Bryois J et al	Brain
UFM1	P61960	20597	TRANS	Depression_iPSYCH_2023	DECODE_Specific	+,NA		0.0553339	0.0553339	DECODE	DECODE	0.95898	376.879	PGC3_SCZ	UFM1	Transcriptome	Pericytes	coloc	Roche_AD, Roche_MS, Columbia_AD, Mathys_AD, Zhou_AD	COLOC_R				0.0692067	35915177	10.1038/s41593-022-01128-z	Bryois J et al	Brain
UFM1	P61960	20597	TRANS	Depression_iPSYCH_2023	DECODE_Specific	+,NA		0.0553339	0.0553339	DECODE	DECODE	0.95898	376.879	PGC3_SCZ	UFM1	Transcriptome	Inhibitory neurons	coloc	Roche_AD, Roche_MS, Columbia_AD, Mathys_AD, Zhou_AD	COLOC_R				0.0683155	35915177	10.1038/s41593-022-01128-z	Bryois J et al	Brain
UFM1	P61960	20597	TRANS	Depression_iPSYCH_2023	DECODE_Specific	+,NA		0.0553339	0.0553339	DECODE	DECODE	0.95898	376.879	PGC3_SCZ	UFM1	Transcriptome	Endothelial cells	coloc	Roche_AD, Roche_MS, Columbia_AD, Mathys_AD, Zhou_AD	COLOC_R				0.0584329	35915177	10.1038/s41593-022-01128-z	Bryois J et al	Brain
UFM1	P61960	20597	TRANS	Depression_iPSYCH_2023	DECODE_Specific	+,NA		0.0553339	0.0553339	DECODE	DECODE	0.95898	376.879	PGC3_SCZ	UFM1	Transcriptome	OPCs / COPs	coloc	Roche_AD, Roche_MS, Columbia_AD, Mathys_AD, Zhou_AD	COLOC_R				0.0572988	35915177	10.1038/s41593-022-01128-z	Bryois J et al	Brain
UFM1	P61960	20597	TRANS	Depression_iPSYCH_2023	DECODE_Specific	+,NA		0.0553339	0.0553339	DECODE	DECODE	0.95898	376.879	PGC3_SCZ	UFM1	Transcriptome	Astrocytes	coloc	Roche_AD, Roche_MS, Columbia_AD, Mathys_AD, Zhou_AD	COLOC_R				0.0571802	35915177	10.1038/s41593-022-01128-z	Bryois J et al	Brain
UFM1	P61960	20597	TRANS	Depression_iPSYCH_2023	DECODE_Specific	+,NA		0.0553339	0.0553339	DECODE	DECODE	0.95898	376.879	PGC3_SCZ	UFM1	Transcriptome	Microglia	coloc	Roche_AD, Roche_MS, Columbia_AD, Mathys_AD, Zhou_AD	COLOC_R				0.0556596	35915177	10.1038/s41593-022-01128-z	Bryois J et al	Brain
UFM1	P61960	20597	TRANS	Depression_iPSYCH_2023	DECODE_Specific	+,NA		0.0553339	0.0553339	DECODE	DECODE	0.95898	376.879	PGC3_SCZ	UFM1	Transcriptome	Inhibitory neurons	coloc	Roche_AD, Roche_MS, Columbia_AD, Mathys_AD, Zhou_AD	COLOC_R				0.0549362	35915177	10.1038/s41593-022-01128-z	Bryois J et al	Brain
UFM1	P61960	20597	TRANS	Depression_iPSYCH_2023	DECODE_Specific	+,NA		0.0553339	0.0553339	DECODE	DECODE	0.95898	376.879	PGC3_SCZ	UFM1	Transcriptome	OPCs / COPs	coloc	Roche_AD, Roche_MS, Columbia_AD, Mathys_AD, Zhou_AD	COLOC_R				0.0546689	35915177	10.1038/s41593-022-01128-z	Bryois J et al	Brain
UFM1	P61960	20597	TRANS	Depression_iPSYCH_2023	DECODE_Specific	+,NA		0.0553339	0.0553339	DECODE	DECODE	0.95898	376.879	PGC3_SCZ	UFM1	Transcriptome	Oligodendrocytes	coloc	Roche_AD, Roche_MS, Columbia_AD, Mathys_AD, Zhou_AD	COLOC_R				0.0539237	35915177	10.1038/s41593-022-01128-z	Bryois J et al	Brain
UFM1	P61960	20597	TRANS	Depression_iPSYCH_2023	DECODE_Specific	+,NA		0.0553339	0.0553339	DECODE	DECODE	0.95898	376.879	PGC3_SCZ	UFM1	Transcriptome	Excitatory neurons	coloc	Roche_AD, Roche_MS, Columbia_AD, Mathys_AD, Zhou_AD	COLOC_R				0.0533252	35915177	10.1038/s41593-022-01128-z	Bryois J et al	Brain
UFM1	P61960	20597	TRANS	Depression_iPSYCH_2023	DECODE_Specific	+,NA		0.0553339	0.0553339	DECODE	DECODE	0.95898	376.879	PGC3_SCZ	UFM1	Transcriptome	OPCs / COPs	coloc	Roche_AD, Roche_MS, Columbia_AD, Mathys_AD, Zhou_AD	COLOC_R				0.0531379	35915177	10.1038/s41593-022-01128-z	Bryois J et al	Brain
UFM1	P61960	20597	TRANS	Depression_iPSYCH_2023	DECODE_Specific	+,NA		0.0553339	0.0553339	DECODE	DECODE	0.95898	376.879	PGC3_SCZ	UFM1	Transcriptome	Inhibitory neurons	coloc	Roche_AD, Roche_MS, Columbia_AD, Mathys_AD, Zhou_AD	COLOC_R				0.0519824	35915177	10.1038/s41593-022-01128-z	Bryois J et al	Brain
UFM1	P61960	20597	TRANS	Depression_iPSYCH_2023	DECODE_Specific	+,NA		0.0553339	0.0553339	DECODE	DECODE	0.95898	376.879	PGC3_SCZ	UFM1	Transcriptome	Excitatory neurons	coloc	Roche_AD, Roche_MS, Columbia_AD, Mathys_AD, Zhou_AD	COLOC_R				0.0498385	35915177	10.1038/s41593-022-01128-z	Bryois J et al	Brain
UFM1	P61960	20597	TRANS	Depression_iPSYCH_2023	DECODE_Specific	+,NA		0.0553339	0.0553339	DECODE	DECODE	0.95898	376.879	PGC3_SCZ	UFM1	Transcriptome	Endothelial cells	coloc	Roche_AD, Roche_MS, Columbia_AD, Mathys_AD, Zhou_AD	COLOC_R				0.0479443	35915177	10.1038/s41593-022-01128-z	Bryois J et al	Brain
UFM1	P61960	20597	TRANS	Depression_iPSYCH_2023	DECODE_Specific	+,NA		0.0553339	0.0553339	DECODE	DECODE	0.95898	376.879	PGC3_SCZ	UFM1	Transcriptome	Microglia	coloc	Roche_AD, Roche_MS, Columbia_AD, Mathys_AD, Zhou_AD	COLOC_R				0.0471641	35915177	10.1038/s41593-022-01128-z	Bryois J et al	Brain
UFM1	P61960	20597	TRANS	Depression_iPSYCH_2023	DECODE_Specific	+,NA		0.0553339	0.0553339	DECODE	DECODE	0.95898	376.879	PGC3_SCZ	UFM1	Transcriptome	Excitatory neurons	coloc	Roche_AD, Roche_MS, Columbia_AD, Mathys_AD, Zhou_AD	COLOC_R				0.0458648	35915177	10.1038/s41593-022-01128-z	Bryois J et al	Brain
UFM1	P61960	20597	TRANS	Depression_iPSYCH_2023	DECODE_Specific	+,NA		0.0553339	0.0553339	DECODE	DECODE	0.95898	376.879	PGC3_SCZ	UFM1	Transcriptome	Excitatory neurons	coloc	Roche_AD, Roche_MS, Columbia_AD, Mathys_AD, Zhou_AD	COLOC_R				0.0434892	35915177	10.1038/s41593-022-01128-z	Bryois J et al	Brain
UFM1	P61960	20597	TRANS	Depression_iPSYCH_2023	DECODE_Specific	+,NA		0.0553339	0.0553339	DECODE	DECODE	0.95898	376.879	PGC3_SCZ	UFM1	Transcriptome	Microglia	coloc	Roche_AD, Roche_MS, Columbia_AD, Mathys_AD, Zhou_AD	COLOC_R				0.0430642	35915177	10.1038/s41593-022-01128-z	Bryois J et al	Brain
UFM1	P61960	20597	TRANS	Depression_iPSYCH_2023	DECODE_Specific	+,NA		0.0553339	0.0553339	DECODE	DECODE	0.95898	376.879	PGC3_SCZ	UFM1	Transcriptome	Oligodendrocytes	coloc	Roche_AD, Roche_MS, Columbia_AD, Mathys_AD, Zhou_AD	COLOC_R				0.0418494	35915177	10.1038/s41593-022-01128-z	Bryois J et al	Brain
UFM1	P61960	20597	TRANS	Depression_iPSYCH_2023	DECODE_Specific	+,NA		0.0553339	0.0553339	DECODE	DECODE	0.95898	376.879	PGC3_SCZ	UFM1	Transcriptome	Astrocytes	coloc	Roche_AD, Roche_MS, Columbia_AD, Mathys_AD, Zhou_AD	COLOC_R				0.0417947	35915177	10.1038/s41593-022-01128-z	Bryois J et al	Brain
UFM1	P61960	20597	TRANS	Depression_iPSYCH_2023	DECODE_Specific	+,NA		0.0553339	0.0553339	DECODE	DECODE	0.95898	376.879	PGC3_SCZ	UFM1	Transcriptome	Oligodendrocytes	coloc	Roche_AD, Roche_MS, Columbia_AD, Mathys_AD, Zhou_AD	COLOC_R				0.041134	35915177	10.1038/s41593-022-01128-z	Bryois J et al	Brain
UFM1	P61960	20597	TRANS	Depression_iPSYCH_2023	DECODE_Specific	+,NA		0.0553339	0.0553339	DECODE	DECODE	0.95898	376.879	PGC3_SCZ	UFM1	Transcriptome	Inhibitory neurons	coloc	Roche_AD, Roche_MS, Columbia_AD, Mathys_AD, Zhou_AD	COLOC_R				0.0393622	35915177	10.1038/s41593-022-01128-z	Bryois J et al	Brain
UFM1	P61960	20597	TRANS	Depression_iPSYCH_2023	DECODE_Specific	+,NA		0.0553339	0.0553339	DECODE	DECODE	0.95898	376.879	PGC3_SCZ	UFM1	Transcriptome	Inhibitory neurons	coloc	Roche_AD, Roche_MS, Columbia_AD, Mathys_AD, Zhou_AD	COLOC_R				0.0381539	35915177	10.1038/s41593-022-01128-z	Bryois J et al	Brain
UFM1	P61960	20597	TRANS	Depression_iPSYCH_2023	DECODE_Specific	+,NA		0.0553339	0.0553339	DECODE	DECODE	0.95898	376.879	PGC3_SCZ	UFM1	Transcriptome	Oligodendrocytes	coloc	Roche_AD, Roche_MS, Columbia_AD, Mathys_AD, Zhou_AD	COLOC_R				0.0376191	35915177	10.1038/s41593-022-01128-z	Bryois J et al	Brain
UFM1	P61960	20597	TRANS	Depression_iPSYCH_2023	DECODE_Specific	+,NA		0.0553339	0.0553339	DECODE	DECODE	0.95898	376.879	PGC3_SCZ	UFM1	Transcriptome	Inhibitory neurons	coloc	Roche_AD, Roche_MS, Columbia_AD, Mathys_AD, Zhou_AD	COLOC_R				0.0373776	35915177	10.1038/s41593-022-01128-z	Bryois J et al	Brain
UFM1	P61960	20597	TRANS	Depression_iPSYCH_2023	DECODE_Specific	+,NA		0.0553339	0.0553339	DECODE	DECODE	0.95898	376.879	PGC3_SCZ	UFM1	Transcriptome	Inhibitory neurons	coloc	Roche_AD, Roche_MS, Columbia_AD, Mathys_AD, Zhou_AD	COLOC_R				0.0365518	35915177	10.1038/s41593-022-01128-z	Bryois J et al	Brain
UFM1	P61960	20597	TRANS	Depression_iPSYCH_2023	DECODE_Specific	+,NA		0.0553339	0.0553339	DECODE	DECODE	0.95898	376.879	PGC3_SCZ	UFM1	Transcriptome	Excitatory neurons	coloc	Roche_AD, Roche_MS, Columbia_AD, Mathys_AD, Zhou_AD	COLOC_R				0.0266579	35915177	10.1038/s41593-022-01128-z	Bryois J et al	Brain
UFM1	P61960	20597	TRANS	Depression_iPSYCH_2023	DECODE_Specific	+,NA		0.0553339	0.0553339	DECODE	DECODE	0.95898	376.879	Schizophrenia	UFM1	Transcriptome	brain caudate nucleus	SMR	Gtex	SMR	-0.105388	0.0981386	0.28288		36319771	10.1038/s41593-022-01182-7	Benjamin KJM	brain caudate nucleus
UFM1	P61960	20597	TRANS	PGC3_SCZ_NoUKB	DECODE_Specific	-,NA		0.0151648	0.0151648	DECODE	DECODE	0.233682	103.288	SCZ_PGC3	UFM1	Transcriptome	DLPFC	SMR	CMC+GTEX	SMR	0.17744	0.0824613	0.0314136		35460606	10.1016/j.ajhg.2022.04.004	Jiang eet all Am J Hum Genet	BRAIN
UFM1	P61960	20597	TRANS	PGC3_SCZ_NoUKB	DECODE_Specific	-,NA		0.0151648	0.0151648	DECODE	DECODE	0.233682	103.288	PGC3_SCZ	UFM1	Transcriptome	Microglia	coloc	Roche_AD, Roche_MS, Columbia_AD, Mathys_AD, Zhou_AD	COLOC_R				0.317637	35915177	10.1038/s41593-022-01128-z	Bryois J et al	Brain
UFM1	P61960	20597	TRANS	PGC3_SCZ_NoUKB	DECODE_Specific	-,NA		0.0151648	0.0151648	DECODE	DECODE	0.233682	103.288	PGC3_SCZ	UFM1	Transcriptome	Oligodendrocytes	coloc	Roche_AD, Roche_MS, Columbia_AD, Mathys_AD, Zhou_AD	COLOC_R				0.21272	35915177	10.1038/s41593-022-01128-z	Bryois J et al	Brain
UFM1	P61960	20597	TRANS	PGC3_SCZ_NoUKB	DECODE_Specific	-,NA		0.0151648	0.0151648	DECODE	DECODE	0.233682	103.288	PGC3_SCZ	UFM1	Transcriptome	Excitatory neurons	coloc	Roche_AD, Roche_MS, Columbia_AD, Mathys_AD, Zhou_AD	COLOC_R				0.141904	35915177	10.1038/s41593-022-01128-z	Bryois J et al	Brain
UFM1	P61960	20597	TRANS	PGC3_SCZ_NoUKB	DECODE_Specific	-,NA		0.0151648	0.0151648	DECODE	DECODE	0.233682	103.288	PGC3_SCZ	UFM1	Transcriptome	Oligodendrocytes	coloc	Roche_AD, Roche_MS, Columbia_AD, Mathys_AD, Zhou_AD	COLOC_R				0.139909	35915177	10.1038/s41593-022-01128-z	Bryois J et al	Brain
UFM1	P61960	20597	TRANS	PGC3_SCZ_NoUKB	DECODE_Specific	-,NA		0.0151648	0.0151648	DECODE	DECODE	0.233682	103.288	PGC3_SCZ	UFM1	Transcriptome	Astrocytes	coloc	Roche_AD, Roche_MS, Columbia_AD, Mathys_AD, Zhou_AD	COLOC_R				0.139143	35915177	10.1038/s41593-022-01128-z	Bryois J et al	Brain
UFM1	P61960	20597	TRANS	PGC3_SCZ_NoUKB	DECODE_Specific	-,NA		0.0151648	0.0151648	DECODE	DECODE	0.233682	103.288	PGC3_SCZ	UFM1	Transcriptome	Pericytes	coloc	Roche_AD, Roche_MS, Columbia_AD, Mathys_AD, Zhou_AD	COLOC_R				0.100801	35915177	10.1038/s41593-022-01128-z	Bryois J et al	Brain
UFM1	P61960	20597	TRANS	PGC3_SCZ_NoUKB	DECODE_Specific	-,NA		0.0151648	0.0151648	DECODE	DECODE	0.233682	103.288	PGC3_SCZ	UFM1	Transcriptome	Endothelial cells	coloc	Roche_AD, Roche_MS, Columbia_AD, Mathys_AD, Zhou_AD	COLOC_R				0.0977375	35915177	10.1038/s41593-022-01128-z	Bryois J et al	Brain
UFM1	P61960	20597	TRANS	PGC3_SCZ_NoUKB	DECODE_Specific	-,NA		0.0151648	0.0151648	DECODE	DECODE	0.233682	103.288	PGC3_SCZ	UFM1	Transcriptome	Inhibitory neurons	coloc	Roche_AD, Roche_MS, Columbia_AD, Mathys_AD, Zhou_AD	COLOC_R				0.0966311	35915177	10.1038/s41593-022-01128-z	Bryois J et al	Brain
UFM1	P61960	20597	TRANS	PGC3_SCZ_NoUKB	DECODE_Specific	-,NA		0.0151648	0.0151648	DECODE	DECODE	0.233682	103.288	PGC3_SCZ	UFM1	Transcriptome	Astrocytes	coloc	Roche_AD, Roche_MS, Columbia_AD, Mathys_AD, Zhou_AD	COLOC_R				0.0911128	35915177	10.1038/s41593-022-01128-z	Bryois J et al	Brain
UFM1	P61960	20597	TRANS	PGC3_SCZ_NoUKB	DECODE_Specific	-,NA		0.0151648	0.0151648	DECODE	DECODE	0.233682	103.288	PGC3_SCZ	UFM1	Transcriptome	Endothelial cells	coloc	Roche_AD, Roche_MS, Columbia_AD, Mathys_AD, Zhou_AD	COLOC_R				0.0867754	35915177	10.1038/s41593-022-01128-z	Bryois J et al	Brain
UFM1	P61960	20597	TRANS	PGC3_SCZ_NoUKB	DECODE_Specific	-,NA		0.0151648	0.0151648	DECODE	DECODE	0.233682	103.288	PGC3_SCZ	UFM1	Transcriptome	OPCs / COPs	coloc	Roche_AD, Roche_MS, Columbia_AD, Mathys_AD, Zhou_AD	COLOC_R				0.0819114	35915177	10.1038/s41593-022-01128-z	Bryois J et al	Brain
UFM1	P61960	20597	TRANS	PGC3_SCZ_NoUKB	DECODE_Specific	-,NA		0.0151648	0.0151648	DECODE	DECODE	0.233682	103.288	PGC3_SCZ	UFM1	Transcriptome	Astrocytes	coloc	Roche_AD, Roche_MS, Columbia_AD, Mathys_AD, Zhou_AD	COLOC_R				0.0815606	35915177	10.1038/s41593-022-01128-z	Bryois J et al	Brain
UFM1	P61960	20597	TRANS	PGC3_SCZ_NoUKB	DECODE_Specific	-,NA		0.0151648	0.0151648	DECODE	DECODE	0.233682	103.288	PGC3_SCZ	UFM1	Transcriptome	Endothelial cells	coloc	Roche_AD, Roche_MS, Columbia_AD, Mathys_AD, Zhou_AD	COLOC_R				0.0770857	35915177	10.1038/s41593-022-01128-z	Bryois J et al	Brain
UFM1	P61960	20597	TRANS	PGC3_SCZ_NoUKB	DECODE_Specific	-,NA		0.0151648	0.0151648	DECODE	DECODE	0.233682	103.288	PGC3_SCZ	UFM1	Transcriptome	Endothelial cells	coloc	Roche_AD, Roche_MS, Columbia_AD, Mathys_AD, Zhou_AD	COLOC_R				0.069403	35915177	10.1038/s41593-022-01128-z	Bryois J et al	Brain
UFM1	P61960	20597	TRANS	PGC3_SCZ_NoUKB	DECODE_Specific	-,NA		0.0151648	0.0151648	DECODE	DECODE	0.233682	103.288	PGC3_SCZ	UFM1	Transcriptome	Pericytes	coloc	Roche_AD, Roche_MS, Columbia_AD, Mathys_AD, Zhou_AD	COLOC_R				0.0692067	35915177	10.1038/s41593-022-01128-z	Bryois J et al	Brain
UFM1	P61960	20597	TRANS	PGC3_SCZ_NoUKB	DECODE_Specific	-,NA		0.0151648	0.0151648	DECODE	DECODE	0.233682	103.288	PGC3_SCZ	UFM1	Transcriptome	Inhibitory neurons	coloc	Roche_AD, Roche_MS, Columbia_AD, Mathys_AD, Zhou_AD	COLOC_R				0.0683155	35915177	10.1038/s41593-022-01128-z	Bryois J et al	Brain
UFM1	P61960	20597	TRANS	PGC3_SCZ_NoUKB	DECODE_Specific	-,NA		0.0151648	0.0151648	DECODE	DECODE	0.233682	103.288	PGC3_SCZ	UFM1	Transcriptome	Endothelial cells	coloc	Roche_AD, Roche_MS, Columbia_AD, Mathys_AD, Zhou_AD	COLOC_R				0.0584329	35915177	10.1038/s41593-022-01128-z	Bryois J et al	Brain
UFM1	P61960	20597	TRANS	PGC3_SCZ_NoUKB	DECODE_Specific	-,NA		0.0151648	0.0151648	DECODE	DECODE	0.233682	103.288	PGC3_SCZ	UFM1	Transcriptome	OPCs / COPs	coloc	Roche_AD, Roche_MS, Columbia_AD, Mathys_AD, Zhou_AD	COLOC_R				0.0572988	35915177	10.1038/s41593-022-01128-z	Bryois J et al	Brain
UFM1	P61960	20597	TRANS	PGC3_SCZ_NoUKB	DECODE_Specific	-,NA		0.0151648	0.0151648	DECODE	DECODE	0.233682	103.288	PGC3_SCZ	UFM1	Transcriptome	Astrocytes	coloc	Roche_AD, Roche_MS, Columbia_AD, Mathys_AD, Zhou_AD	COLOC_R				0.0571802	35915177	10.1038/s41593-022-01128-z	Bryois J et al	Brain
UFM1	P61960	20597	TRANS	PGC3_SCZ_NoUKB	DECODE_Specific	-,NA		0.0151648	0.0151648	DECODE	DECODE	0.233682	103.288	PGC3_SCZ	UFM1	Transcriptome	Microglia	coloc	Roche_AD, Roche_MS, Columbia_AD, Mathys_AD, Zhou_AD	COLOC_R				0.0556596	35915177	10.1038/s41593-022-01128-z	Bryois J et al	Brain
UFM1	P61960	20597	TRANS	PGC3_SCZ_NoUKB	DECODE_Specific	-,NA		0.0151648	0.0151648	DECODE	DECODE	0.233682	103.288	PGC3_SCZ	UFM1	Transcriptome	Inhibitory neurons	coloc	Roche_AD, Roche_MS, Columbia_AD, Mathys_AD, Zhou_AD	COLOC_R				0.0549362	35915177	10.1038/s41593-022-01128-z	Bryois J et al	Brain
UFM1	P61960	20597	TRANS	PGC3_SCZ_NoUKB	DECODE_Specific	-,NA		0.0151648	0.0151648	DECODE	DECODE	0.233682	103.288	PGC3_SCZ	UFM1	Transcriptome	OPCs / COPs	coloc	Roche_AD, Roche_MS, Columbia_AD, Mathys_AD, Zhou_AD	COLOC_R				0.0546689	35915177	10.1038/s41593-022-01128-z	Bryois J et al	Brain
UFM1	P61960	20597	TRANS	PGC3_SCZ_NoUKB	DECODE_Specific	-,NA		0.0151648	0.0151648	DECODE	DECODE	0.233682	103.288	PGC3_SCZ	UFM1	Transcriptome	Oligodendrocytes	coloc	Roche_AD, Roche_MS, Columbia_AD, Mathys_AD, Zhou_AD	COLOC_R				0.0539237	35915177	10.1038/s41593-022-01128-z	Bryois J et al	Brain
UFM1	P61960	20597	TRANS	PGC3_SCZ_NoUKB	DECODE_Specific	-,NA		0.0151648	0.0151648	DECODE	DECODE	0.233682	103.288	PGC3_SCZ	UFM1	Transcriptome	Excitatory neurons	coloc	Roche_AD, Roche_MS, Columbia_AD, Mathys_AD, Zhou_AD	COLOC_R				0.0533252	35915177	10.1038/s41593-022-01128-z	Bryois J et al	Brain
UFM1	P61960	20597	TRANS	PGC3_SCZ_NoUKB	DECODE_Specific	-,NA		0.0151648	0.0151648	DECODE	DECODE	0.233682	103.288	PGC3_SCZ	UFM1	Transcriptome	OPCs / COPs	coloc	Roche_AD, Roche_MS, Columbia_AD, Mathys_AD, Zhou_AD	COLOC_R				0.0531379	35915177	10.1038/s41593-022-01128-z	Bryois J et al	Brain
UFM1	P61960	20597	TRANS	PGC3_SCZ_NoUKB	DECODE_Specific	-,NA		0.0151648	0.0151648	DECODE	DECODE	0.233682	103.288	PGC3_SCZ	UFM1	Transcriptome	Inhibitory neurons	coloc	Roche_AD, Roche_MS, Columbia_AD, Mathys_AD, Zhou_AD	COLOC_R				0.0519824	35915177	10.1038/s41593-022-01128-z	Bryois J et al	Brain
UFM1	P61960	20597	TRANS	PGC3_SCZ_NoUKB	DECODE_Specific	-,NA		0.0151648	0.0151648	DECODE	DECODE	0.233682	103.288	PGC3_SCZ	UFM1	Transcriptome	Excitatory neurons	coloc	Roche_AD, Roche_MS, Columbia_AD, Mathys_AD, Zhou_AD	COLOC_R				0.0498385	35915177	10.1038/s41593-022-01128-z	Bryois J et al	Brain
UFM1	P61960	20597	TRANS	PGC3_SCZ_NoUKB	DECODE_Specific	-,NA		0.0151648	0.0151648	DECODE	DECODE	0.233682	103.288	PGC3_SCZ	UFM1	Transcriptome	Endothelial cells	coloc	Roche_AD, Roche_MS, Columbia_AD, Mathys_AD, Zhou_AD	COLOC_R				0.0479443	35915177	10.1038/s41593-022-01128-z	Bryois J et al	Brain
UFM1	P61960	20597	TRANS	PGC3_SCZ_NoUKB	DECODE_Specific	-,NA		0.0151648	0.0151648	DECODE	DECODE	0.233682	103.288	PGC3_SCZ	UFM1	Transcriptome	Microglia	coloc	Roche_AD, Roche_MS, Columbia_AD, Mathys_AD, Zhou_AD	COLOC_R				0.0471641	35915177	10.1038/s41593-022-01128-z	Bryois J et al	Brain
UFM1	P61960	20597	TRANS	PGC3_SCZ_NoUKB	DECODE_Specific	-,NA		0.0151648	0.0151648	DECODE	DECODE	0.233682	103.288	PGC3_SCZ	UFM1	Transcriptome	Excitatory neurons	coloc	Roche_AD, Roche_MS, Columbia_AD, Mathys_AD, Zhou_AD	COLOC_R				0.0458648	35915177	10.1038/s41593-022-01128-z	Bryois J et al	Brain
UFM1	P61960	20597	TRANS	PGC3_SCZ_NoUKB	DECODE_Specific	-,NA		0.0151648	0.0151648	DECODE	DECODE	0.233682	103.288	PGC3_SCZ	UFM1	Transcriptome	Excitatory neurons	coloc	Roche_AD, Roche_MS, Columbia_AD, Mathys_AD, Zhou_AD	COLOC_R				0.0434892	35915177	10.1038/s41593-022-01128-z	Bryois J et al	Brain
UFM1	P61960	20597	TRANS	PGC3_SCZ_NoUKB	DECODE_Specific	-,NA		0.0151648	0.0151648	DECODE	DECODE	0.233682	103.288	PGC3_SCZ	UFM1	Transcriptome	Microglia	coloc	Roche_AD, Roche_MS, Columbia_AD, Mathys_AD, Zhou_AD	COLOC_R				0.0430642	35915177	10.1038/s41593-022-01128-z	Bryois J et al	Brain
UFM1	P61960	20597	TRANS	PGC3_SCZ_NoUKB	DECODE_Specific	-,NA		0.0151648	0.0151648	DECODE	DECODE	0.233682	103.288	PGC3_SCZ	UFM1	Transcriptome	Oligodendrocytes	coloc	Roche_AD, Roche_MS, Columbia_AD, Mathys_AD, Zhou_AD	COLOC_R				0.0418494	35915177	10.1038/s41593-022-01128-z	Bryois J et al	Brain
UFM1	P61960	20597	TRANS	PGC3_SCZ_NoUKB	DECODE_Specific	-,NA		0.0151648	0.0151648	DECODE	DECODE	0.233682	103.288	PGC3_SCZ	UFM1	Transcriptome	Astrocytes	coloc	Roche_AD, Roche_MS, Columbia_AD, Mathys_AD, Zhou_AD	COLOC_R				0.0417947	35915177	10.1038/s41593-022-01128-z	Bryois J et al	Brain
UFM1	P61960	20597	TRANS	PGC3_SCZ_NoUKB	DECODE_Specific	-,NA		0.0151648	0.0151648	DECODE	DECODE	0.233682	103.288	PGC3_SCZ	UFM1	Transcriptome	Oligodendrocytes	coloc	Roche_AD, Roche_MS, Columbia_AD, Mathys_AD, Zhou_AD	COLOC_R				0.041134	35915177	10.1038/s41593-022-01128-z	Bryois J et al	Brain
UFM1	P61960	20597	TRANS	PGC3_SCZ_NoUKB	DECODE_Specific	-,NA		0.0151648	0.0151648	DECODE	DECODE	0.233682	103.288	PGC3_SCZ	UFM1	Transcriptome	Inhibitory neurons	coloc	Roche_AD, Roche_MS, Columbia_AD, Mathys_AD, Zhou_AD	COLOC_R				0.0393622	35915177	10.1038/s41593-022-01128-z	Bryois J et al	Brain
UFM1	P61960	20597	TRANS	PGC3_SCZ_NoUKB	DECODE_Specific	-,NA		0.0151648	0.0151648	DECODE	DECODE	0.233682	103.288	PGC3_SCZ	UFM1	Transcriptome	Inhibitory neurons	coloc	Roche_AD, Roche_MS, Columbia_AD, Mathys_AD, Zhou_AD	COLOC_R				0.0381539	35915177	10.1038/s41593-022-01128-z	Bryois J et al	Brain
UFM1	P61960	20597	TRANS	PGC3_SCZ_NoUKB	DECODE_Specific	-,NA		0.0151648	0.0151648	DECODE	DECODE	0.233682	103.288	PGC3_SCZ	UFM1	Transcriptome	Oligodendrocytes	coloc	Roche_AD, Roche_MS, Columbia_AD, Mathys_AD, Zhou_AD	COLOC_R				0.0376191	35915177	10.1038/s41593-022-01128-z	Bryois J et al	Brain
UFM1	P61960	20597	TRANS	PGC3_SCZ_NoUKB	DECODE_Specific	-,NA		0.0151648	0.0151648	DECODE	DECODE	0.233682	103.288	PGC3_SCZ	UFM1	Transcriptome	Inhibitory neurons	coloc	Roche_AD, Roche_MS, Columbia_AD, Mathys_AD, Zhou_AD	COLOC_R				0.0373776	35915177	10.1038/s41593-022-01128-z	Bryois J et al	Brain
UFM1	P61960	20597	TRANS	PGC3_SCZ_NoUKB	DECODE_Specific	-,NA		0.0151648	0.0151648	DECODE	DECODE	0.233682	103.288	PGC3_SCZ	UFM1	Transcriptome	Inhibitory neurons	coloc	Roche_AD, Roche_MS, Columbia_AD, Mathys_AD, Zhou_AD	COLOC_R				0.0365518	35915177	10.1038/s41593-022-01128-z	Bryois J et al	Brain
UFM1	P61960	20597	TRANS	PGC3_SCZ_NoUKB	DECODE_Specific	-,NA		0.0151648	0.0151648	DECODE	DECODE	0.233682	103.288	PGC3_SCZ	UFM1	Transcriptome	Excitatory neurons	coloc	Roche_AD, Roche_MS, Columbia_AD, Mathys_AD, Zhou_AD	COLOC_R				0.0266579	35915177	10.1038/s41593-022-01128-z	Bryois J et al	Brain
UFM1	P61960	20597	TRANS	PGC3_SCZ_NoUKB	DECODE_Specific	-,NA		0.0151648	0.0151648	DECODE	DECODE	0.233682	103.288	Schizophrenia	UFM1	Transcriptome	brain caudate nucleus	SMR	Gtex	SMR	-0.105388	0.0981386	0.28288		36319771	10.1038/s41593-022-01182-7	Benjamin KJM	brain caudate nucleus
UGDH	O60701	12525	CIS	Cognition_Meta	DECODE_Specific	+,NA		0.0490049	0.0490049	DECODE	DECODE	0.482054	183.18	SCZ	UGDH	Proteome	PLASMA	MR	deCODE	TwoSampleMR	0.0356886	0.0266083	0.179837		37085628	10.1007/s00439-023-02562-0	Dang et al Human Genetics	BLOOD
UGDH	O60701	12525	CIS	Cognition_Meta	DECODE_Specific	+,NA		0.0490049	0.0490049	DECODE	DECODE	0.482054	183.18	BIP	UGDH	Proteome	PLASMA	MR	deCODE	TwoSampleMR	0.0212186	0.0326709	0.516038		37085628	10.1007/s00439-023-02562-0	Dang et al Human Genetics	BLOOD
UGDH	O60701	12525	CIS	Cognition_Meta	DECODE_Specific	+,NA		0.0490049	0.0490049	DECODE	DECODE	0.482054	183.18	MDD	UGDH	Proteome	PLASMA	MR	deCODE	TwoSampleMR	0.018474	0.0123726	0.1354		37085628	10.1007/s00439-023-02562-0	Dang et al Human Genetics	BLOOD
UGDH	O60701	12525	CIS	Cognition_Meta	DECODE_Specific	+,NA		0.0490049	0.0490049	DECODE	DECODE	0.482054	183.18	Bipolar disorder	UGDH	Proteome	PLASMA	MR	FENLAND	TwoSampleMR	0.0244728	0.020171	0.225029		36280454	https://doi.org/10.1016/j.biopsych.2022.08.015	Lu et al Biol Psychiatry	BLOOD
UGDH	O60701	12525	CIS	Cognition_Meta	DECODE_Specific	+,NA		0.0490049	0.0490049	DECODE	DECODE	0.482054	183.18	Major depressive disorder	UGDH	Proteome	PLASMA	MR	FENLAND	TwoSampleMR	0.00836534	0.0153785	0.586467		36280454	https://doi.org/10.1016/j.biopsych.2022.08.015	Lu et al Biol Psychiatry	BLOOD
UGDH	O60701	12525	CIS	Cognition_Meta	DECODE_Specific	+,NA		0.0490049	0.0490049	DECODE	DECODE	0.482054	183.18	Schizophrenia	UGDH	Proteome	PLASMA	MR	FENLAND	TwoSampleMR	0.0123311	0.0165575	0.456428		36280454	https://doi.org/10.1016/j.biopsych.2022.08.015	Lu et al Biol Psychiatry	BLOOD
UGDH	O60701	12525	CIS	Cognition_Meta	DECODE_Specific	+,NA		0.0490049	0.0490049	DECODE	DECODE	0.482054	183.18	SCZ_PGC3	UGDH	Transcriptome	DLPFC	MR	CMC+GTEX	MendelianRandomization			1.38062e-05		35460606	10.1016/j.ajhg.2022.04.004	Jiang eet all Am J Hum Genet	BRAIN
UGDH	O60701	12525	CIS	Cognition_Meta	DECODE_Specific	+,NA		0.0490049	0.0490049	DECODE	DECODE	0.482054	183.18	SCZ_PGC3	UGDH	Transcriptome	DLPFC	MR	CMC+GTEX	MendelianRandomization			2.3578e-05		35460606	10.1016/j.ajhg.2022.04.004	Jiang eet all Am J Hum Genet	BRAIN
UGDH	O60701	12525	CIS	Cognition_Meta	DECODE_Specific	+,NA		0.0490049	0.0490049	DECODE	DECODE	0.482054	183.18	SCZ_PGC3	UGDH	Transcriptome	DLPFC	MR	CMC+GTEX	MendelianRandomization			0.833634		35460606	10.1016/j.ajhg.2022.04.004	Jiang eet all Am J Hum Genet	BRAIN
UGDH	O60701	12525	CIS	Cognition_Meta	DECODE_Specific	+,NA		0.0490049	0.0490049	DECODE	DECODE	0.482054	183.18	SCZ_PGC3	UGDH	Transcriptome	DLPFC	MR	CMC+GTEX	EMIC			0.486096		35460606	10.1016/j.ajhg.2022.04.004	Jiang eet all Am J Hum Genet	BRAIN
UGDH	O60701	12525	CIS	Cognition_Meta	DECODE_Specific	+,NA		0.0490049	0.0490049	DECODE	DECODE	0.482054	183.18	BIP_2019_Stahl_etall	UGDH	Transcriptome	DLPFC	MR	CMC+GTEX	MendelianRandomization			0.767292		35460606	10.1016/j.ajhg.2022.04.004	Jiang eet all Am J Hum Genet	BRAIN
UGDH	O60701	12525	CIS	Cognition_Meta	DECODE_Specific	+,NA		0.0490049	0.0490049	DECODE	DECODE	0.482054	183.18	BIP_2019_Stahl_etall	UGDH	Transcriptome	DLPFC	MR	CMC+GTEX	MendelianRandomization			0.301701		35460606	10.1016/j.ajhg.2022.04.004	Jiang eet all Am J Hum Genet	BRAIN
UGDH	O60701	12525	CIS	Cognition_Meta	DECODE_Specific	+,NA		0.0490049	0.0490049	DECODE	DECODE	0.482054	183.18	BIP_2019_Stahl_etall	UGDH	Transcriptome	DLPFC	MR	CMC+GTEX	MendelianRandomization			0.223811		35460606	10.1016/j.ajhg.2022.04.004	Jiang eet all Am J Hum Genet	BRAIN
UGDH	O60701	12525	CIS	Cognition_Meta	DECODE_Specific	+,NA		0.0490049	0.0490049	DECODE	DECODE	0.482054	183.18	BIP_2019_Stahl_etall	UGDH	Transcriptome	DLPFC	MR	CMC+GTEX	EMIC			0.0471138		35460606	10.1016/j.ajhg.2022.04.004	Jiang eet all Am J Hum Genet	BRAIN
UGDH	O60701	12525	CIS	Cognition_Meta	DECODE_Specific	+,NA		0.0490049	0.0490049	DECODE	DECODE	0.482054	183.18	Deepression_Wray_tall	UGDH	Transcriptome	BRAIN DLPFC	MR	PsychENCODE	TwoSampleMR	-0.03	0.02	0.119		35296807	10.1038/s41380-022-01507-9	Deng et all Mol Psychiatry	BRAIN
UGDH	O60701	12525	CIS	Cognition_Meta	DECODE_Specific	+,NA		0.0490049	0.0490049	DECODE	DECODE	0.482054	183.18	Deepression_Wray_tall	UGDH	Transcriptome	BRAIN DLPFC	MR	PsychENCODE	TwoSampleMR	-0.03	0.02	0.119		35296807	10.1038/s41380-022-01507-9	Deng et all Mol Psychiatry	BRAIN
UGDH	O60701	12525	CIS	Cognition_Meta	DECODE_Specific	+,NA		0.0490049	0.0490049	DECODE	DECODE	0.482054	183.18	Deepression_Wray_tall	UGDH	Transcriptome	BLOOD	MR	GTEx	TwoSampleMR	0.02	0.02	0.362		35296807	10.1038/s41380-022-01507-9	Deng et all Mol Psychiatry	BLOOD
UGDH	O60701	12525	CIS	Cognition_Meta	DECODE_Specific	+,NA		0.0490049	0.0490049	DECODE	DECODE	0.482054	183.18	cognitive function	UGDH	Proteiome	CORTEX	MR	MetaBrain	TwoSampleMR	0.0386599	0.00917414	2.50876e-05		36823318	10.1038/s41588-023-01300-6	Klein et all Nat Genet	BRAIN
UGDH	O60701	12525	CIS	Cognition_Meta	DECODE_Specific	+,NA		0.0490049	0.0490049	DECODE	DECODE	0.482054	183.18	SCZ_PGC3	UGDH	Transcriptome	DLPFC	SMR	CMC+GTEX	SMR	-0.0363697	0.0290715	0.210919		35460606	10.1016/j.ajhg.2022.04.004	Jiang eet all Am J Hum Genet	BRAIN
UGDH	O60701	12525	CIS	Cognition_Meta	DECODE_Specific	+,NA		0.0490049	0.0490049	DECODE	DECODE	0.482054	183.18	SCZ_PGC3	UGDH	Transcriptome_Transcriptlvel	DLPFC	SMR	CMC+GTEX	SMR	-0.0247208	0.0265015	0.350919		35460606	10.1016/j.ajhg.2022.04.004	Jiang eet all Am J Hum Genet	BRAIN
UGDH	O60701	12525	CIS	Cognition_Meta	DECODE_Specific	+,NA		0.0490049	0.0490049	DECODE	DECODE	0.482054	183.18	SCZ.Clozuk.2018	UGDH	Transcriptome	BRAIN	SMR	PsychENCODE	SMR	0.0475298	0.0439028	0.279		30545856	10.1126/science.aat8127	Gandal et all science	BRAIN
UGDH	O60701	12525	CIS	Cognition_Meta	DECODE_Specific	+,NA		0.0490049	0.0490049	DECODE	DECODE	0.482054	183.18	BD.PGC.ruderferCell2018	UGDH	Transcriptome	BRAIN	SMR	PsychENCODE	SMR	-0.137951	0.0713684	0.0532442		30545856	10.1126/science.aat8127	Gandal et all science	BRAIN
UGDH	O60701	12525	CIS	Cognition_Meta	DECODE_Specific	+,NA		0.0490049	0.0490049	DECODE	DECODE	0.482054	183.18	SCZ	UGDH	Proteiome	BLOOD	SMR	eQTLGen	SMR	0.0180266	0.0137161	0.188758		37415601	10.3389/fgene.2023.1191264	Gedik et all Front Genet	BLOOD
UGDH	O60701	12525	CIS	Cognition_Meta	DECODE_Specific	+,NA		0.0490049	0.0490049	DECODE	DECODE	0.482054	183.18	MDD	UGDH	Proteiome	BLOOD	SMR	eQTLGen	SMR	0.00508509	0.00708859	0.47315		37415601	10.3389/fgene.2023.1191264	Gedik et all Front Genet	BLOOD
UGDH	O60701	12525	CIS	Cognition_Meta	DECODE_Specific	+,NA		0.0490049	0.0490049	DECODE	DECODE	0.482054	183.18	BIP	UGDH	Proteiome	BLOOD	SMR	eQTLGen	SMR	0.0037027	0.0155635	0.811952		37415601	10.3389/fgene.2023.1191264	Gedik et all Front Genet	BLOOD
UGDH	O60701	12525	CIS	Cognition_Meta	DECODE_Specific	+,NA		0.0490049	0.0490049	DECODE	DECODE	0.482054	183.18	SCZ	UGDH	Proteiome	BLOOD	SMR	deCODE	SMR	0.037175	0.0276379	0.178601		37415601	10.3389/fgene.2023.1191264	Gedik et all Front Genet	BLOOD
UGDH	O60701	12525	CIS	Cognition_Meta	DECODE_Specific	+,NA		0.0490049	0.0490049	DECODE	DECODE	0.482054	183.18	MDD	UGDH	Proteiome	BLOOD	SMR	deCODE	SMR	0.0134725	0.0151612	0.374207		37415601	10.3389/fgene.2023.1191264	Gedik et all Front Genet	BLOOD
UGDH	O60701	12525	CIS	Cognition_Meta	DECODE_Specific	+,NA		0.0490049	0.0490049	DECODE	DECODE	0.482054	183.18	BIP	UGDH	Proteiome	BLOOD	SMR	deCODE	SMR	0.0212186	0.0326762	0.516106		37415601	10.3389/fgene.2023.1191264	Gedik et all Front Genet	BLOOD
UGDH	O60701	12525	CIS	Cognition_Meta	DECODE_Specific	+,NA		0.0490049	0.0490049	DECODE	DECODE	0.482054	183.18	SCZ	UGDH	Transcriptome	BRAIN_DLPFC	TWAS	CMC	FUSION	0.16366		0.87		31691811	10.1093/hmg/ddz253	Hall et al Hum Mol Genet	BRAIN
UGDH	O60701	12525	CIS	Cognition_Meta	DECODE_Specific	+,NA		0.0490049	0.0490049	DECODE	DECODE	0.482054	183.18	SCZ.Clozuk.2018	UGDH	Transcriptome	BRAIN	TWAS	PsychENCODE	FUSION	0.88962		0.374		30545856	10.1126/science.aat8127	Gandal et all science	BRAIN
UGDH	O60701	12525	CIS	Cognition_Meta	DECODE_Specific	+,NA		0.0490049	0.0490049	DECODE	DECODE	0.482054	183.18	BD.PGC.ruderferCell2018	UGDH	Transcriptome	BRAIN	TWAS	PsychENCODE	FUSION	-2.13984		0.0324		30545856	10.1126/science.aat8127	Gandal et all science	BRAIN
UGDH	O60701	12525	CIS	Cognition_Meta	DECODE_Specific	+,NA		0.0490049	0.0490049	DECODE	DECODE	0.482054	183.18	Depression Howard et all	UGDH	Proteiome	BRAIN	PWAS	ROS/MAP	FUSION	1.12471		0.261		33846625	10.1038/s41593-021-00832-6	Wingo Nat Neurosci	BRAIN
UGDH	O60701	12525	CIS	Cognition_Meta	DECODE_Specific	+,NA		0.0490049	0.0490049	DECODE	DECODE	0.482054	183.18	cognitive function	UGDH	Transcriptome	CORTEX	COLOC	MetaBrain	coloc				0.570608	36823318	10.1038/s41588-023-01300-6	Klein et all Nat Genet	BRAIN
UGDH	O60701	12525	CIS	Depression_iPSYCH_2023	DECODE_Specific	+,NA		0.184147	0.184147	DECODE	DECODE	0.954704	688.342	SCZ	UGDH	Proteome	PLASMA	MR	deCODE	TwoSampleMR	0.0356886	0.0266083	0.179837		37085628	10.1007/s00439-023-02562-0	Dang et al Human Genetics	BLOOD
UGDH	O60701	12525	CIS	Depression_iPSYCH_2023	DECODE_Specific	+,NA		0.184147	0.184147	DECODE	DECODE	0.954704	688.342	BIP	UGDH	Proteome	PLASMA	MR	deCODE	TwoSampleMR	0.0212186	0.0326709	0.516038		37085628	10.1007/s00439-023-02562-0	Dang et al Human Genetics	BLOOD
UGDH	O60701	12525	CIS	Depression_iPSYCH_2023	DECODE_Specific	+,NA		0.184147	0.184147	DECODE	DECODE	0.954704	688.342	MDD	UGDH	Proteome	PLASMA	MR	deCODE	TwoSampleMR	0.018474	0.0123726	0.1354		37085628	10.1007/s00439-023-02562-0	Dang et al Human Genetics	BLOOD
UGDH	O60701	12525	CIS	Depression_iPSYCH_2023	DECODE_Specific	+,NA		0.184147	0.184147	DECODE	DECODE	0.954704	688.342	Bipolar disorder	UGDH	Proteome	PLASMA	MR	FENLAND	TwoSampleMR	0.0244728	0.020171	0.225029		36280454	https://doi.org/10.1016/j.biopsych.2022.08.015	Lu et al Biol Psychiatry	BLOOD
UGDH	O60701	12525	CIS	Depression_iPSYCH_2023	DECODE_Specific	+,NA		0.184147	0.184147	DECODE	DECODE	0.954704	688.342	Major depressive disorder	UGDH	Proteome	PLASMA	MR	FENLAND	TwoSampleMR	0.00836534	0.0153785	0.586467		36280454	https://doi.org/10.1016/j.biopsych.2022.08.015	Lu et al Biol Psychiatry	BLOOD
UGDH	O60701	12525	CIS	Depression_iPSYCH_2023	DECODE_Specific	+,NA		0.184147	0.184147	DECODE	DECODE	0.954704	688.342	Schizophrenia	UGDH	Proteome	PLASMA	MR	FENLAND	TwoSampleMR	0.0123311	0.0165575	0.456428		36280454	https://doi.org/10.1016/j.biopsych.2022.08.015	Lu et al Biol Psychiatry	BLOOD
UGDH	O60701	12525	CIS	Depression_iPSYCH_2023	DECODE_Specific	+,NA		0.184147	0.184147	DECODE	DECODE	0.954704	688.342	SCZ_PGC3	UGDH	Transcriptome	DLPFC	MR	CMC+GTEX	MendelianRandomization			1.38062e-05		35460606	10.1016/j.ajhg.2022.04.004	Jiang eet all Am J Hum Genet	BRAIN
UGDH	O60701	12525	CIS	Depression_iPSYCH_2023	DECODE_Specific	+,NA		0.184147	0.184147	DECODE	DECODE	0.954704	688.342	SCZ_PGC3	UGDH	Transcriptome	DLPFC	MR	CMC+GTEX	MendelianRandomization			2.3578e-05		35460606	10.1016/j.ajhg.2022.04.004	Jiang eet all Am J Hum Genet	BRAIN
UGDH	O60701	12525	CIS	Depression_iPSYCH_2023	DECODE_Specific	+,NA		0.184147	0.184147	DECODE	DECODE	0.954704	688.342	SCZ_PGC3	UGDH	Transcriptome	DLPFC	MR	CMC+GTEX	MendelianRandomization			0.833634		35460606	10.1016/j.ajhg.2022.04.004	Jiang eet all Am J Hum Genet	BRAIN
UGDH	O60701	12525	CIS	Depression_iPSYCH_2023	DECODE_Specific	+,NA		0.184147	0.184147	DECODE	DECODE	0.954704	688.342	SCZ_PGC3	UGDH	Transcriptome	DLPFC	MR	CMC+GTEX	EMIC			0.486096		35460606	10.1016/j.ajhg.2022.04.004	Jiang eet all Am J Hum Genet	BRAIN
UGDH	O60701	12525	CIS	Depression_iPSYCH_2023	DECODE_Specific	+,NA		0.184147	0.184147	DECODE	DECODE	0.954704	688.342	BIP_2019_Stahl_etall	UGDH	Transcriptome	DLPFC	MR	CMC+GTEX	MendelianRandomization			0.767292		35460606	10.1016/j.ajhg.2022.04.004	Jiang eet all Am J Hum Genet	BRAIN
UGDH	O60701	12525	CIS	Depression_iPSYCH_2023	DECODE_Specific	+,NA		0.184147	0.184147	DECODE	DECODE	0.954704	688.342	BIP_2019_Stahl_etall	UGDH	Transcriptome	DLPFC	MR	CMC+GTEX	MendelianRandomization			0.301701		35460606	10.1016/j.ajhg.2022.04.004	Jiang eet all Am J Hum Genet	BRAIN
UGDH	O60701	12525	CIS	Depression_iPSYCH_2023	DECODE_Specific	+,NA		0.184147	0.184147	DECODE	DECODE	0.954704	688.342	BIP_2019_Stahl_etall	UGDH	Transcriptome	DLPFC	MR	CMC+GTEX	MendelianRandomization			0.223811		35460606	10.1016/j.ajhg.2022.04.004	Jiang eet all Am J Hum Genet	BRAIN
UGDH	O60701	12525	CIS	Depression_iPSYCH_2023	DECODE_Specific	+,NA		0.184147	0.184147	DECODE	DECODE	0.954704	688.342	BIP_2019_Stahl_etall	UGDH	Transcriptome	DLPFC	MR	CMC+GTEX	EMIC			0.0471138		35460606	10.1016/j.ajhg.2022.04.004	Jiang eet all Am J Hum Genet	BRAIN
UGDH	O60701	12525	CIS	Depression_iPSYCH_2023	DECODE_Specific	+,NA		0.184147	0.184147	DECODE	DECODE	0.954704	688.342	Deepression_Wray_tall	UGDH	Transcriptome	BRAIN DLPFC	MR	PsychENCODE	TwoSampleMR	-0.03	0.02	0.119		35296807	10.1038/s41380-022-01507-9	Deng et all Mol Psychiatry	BRAIN
UGDH	O60701	12525	CIS	Depression_iPSYCH_2023	DECODE_Specific	+,NA		0.184147	0.184147	DECODE	DECODE	0.954704	688.342	Deepression_Wray_tall	UGDH	Transcriptome	BRAIN DLPFC	MR	PsychENCODE	TwoSampleMR	-0.03	0.02	0.119		35296807	10.1038/s41380-022-01507-9	Deng et all Mol Psychiatry	BRAIN
UGDH	O60701	12525	CIS	Depression_iPSYCH_2023	DECODE_Specific	+,NA		0.184147	0.184147	DECODE	DECODE	0.954704	688.342	Deepression_Wray_tall	UGDH	Transcriptome	BLOOD	MR	GTEx	TwoSampleMR	0.02	0.02	0.362		35296807	10.1038/s41380-022-01507-9	Deng et all Mol Psychiatry	BLOOD
UGDH	O60701	12525	CIS	Depression_iPSYCH_2023	DECODE_Specific	+,NA		0.184147	0.184147	DECODE	DECODE	0.954704	688.342	cognitive function	UGDH	Proteiome	CORTEX	MR	MetaBrain	TwoSampleMR	0.0386599	0.00917414	2.50876e-05		36823318	10.1038/s41588-023-01300-6	Klein et all Nat Genet	BRAIN
UGDH	O60701	12525	CIS	Depression_iPSYCH_2023	DECODE_Specific	+,NA		0.184147	0.184147	DECODE	DECODE	0.954704	688.342	SCZ_PGC3	UGDH	Transcriptome	DLPFC	SMR	CMC+GTEX	SMR	-0.0363697	0.0290715	0.210919		35460606	10.1016/j.ajhg.2022.04.004	Jiang eet all Am J Hum Genet	BRAIN
UGDH	O60701	12525	CIS	Depression_iPSYCH_2023	DECODE_Specific	+,NA		0.184147	0.184147	DECODE	DECODE	0.954704	688.342	SCZ_PGC3	UGDH	Transcriptome_Transcriptlvel	DLPFC	SMR	CMC+GTEX	SMR	-0.0247208	0.0265015	0.350919		35460606	10.1016/j.ajhg.2022.04.004	Jiang eet all Am J Hum Genet	BRAIN
UGDH	O60701	12525	CIS	Depression_iPSYCH_2023	DECODE_Specific	+,NA		0.184147	0.184147	DECODE	DECODE	0.954704	688.342	SCZ.Clozuk.2018	UGDH	Transcriptome	BRAIN	SMR	PsychENCODE	SMR	0.0475298	0.0439028	0.279		30545856	10.1126/science.aat8127	Gandal et all science	BRAIN
UGDH	O60701	12525	CIS	Depression_iPSYCH_2023	DECODE_Specific	+,NA		0.184147	0.184147	DECODE	DECODE	0.954704	688.342	BD.PGC.ruderferCell2018	UGDH	Transcriptome	BRAIN	SMR	PsychENCODE	SMR	-0.137951	0.0713684	0.0532442		30545856	10.1126/science.aat8127	Gandal et all science	BRAIN
UGDH	O60701	12525	CIS	Depression_iPSYCH_2023	DECODE_Specific	+,NA		0.184147	0.184147	DECODE	DECODE	0.954704	688.342	SCZ	UGDH	Proteiome	BLOOD	SMR	eQTLGen	SMR	0.0180266	0.0137161	0.188758		37415601	10.3389/fgene.2023.1191264	Gedik et all Front Genet	BLOOD
UGDH	O60701	12525	CIS	Depression_iPSYCH_2023	DECODE_Specific	+,NA		0.184147	0.184147	DECODE	DECODE	0.954704	688.342	MDD	UGDH	Proteiome	BLOOD	SMR	eQTLGen	SMR	0.00508509	0.00708859	0.47315		37415601	10.3389/fgene.2023.1191264	Gedik et all Front Genet	BLOOD
UGDH	O60701	12525	CIS	Depression_iPSYCH_2023	DECODE_Specific	+,NA		0.184147	0.184147	DECODE	DECODE	0.954704	688.342	BIP	UGDH	Proteiome	BLOOD	SMR	eQTLGen	SMR	0.0037027	0.0155635	0.811952		37415601	10.3389/fgene.2023.1191264	Gedik et all Front Genet	BLOOD
UGDH	O60701	12525	CIS	Depression_iPSYCH_2023	DECODE_Specific	+,NA		0.184147	0.184147	DECODE	DECODE	0.954704	688.342	SCZ	UGDH	Proteiome	BLOOD	SMR	deCODE	SMR	0.037175	0.0276379	0.178601		37415601	10.3389/fgene.2023.1191264	Gedik et all Front Genet	BLOOD
UGDH	O60701	12525	CIS	Depression_iPSYCH_2023	DECODE_Specific	+,NA		0.184147	0.184147	DECODE	DECODE	0.954704	688.342	MDD	UGDH	Proteiome	BLOOD	SMR	deCODE	SMR	0.0134725	0.0151612	0.374207		37415601	10.3389/fgene.2023.1191264	Gedik et all Front Genet	BLOOD
UGDH	O60701	12525	CIS	Depression_iPSYCH_2023	DECODE_Specific	+,NA		0.184147	0.184147	DECODE	DECODE	0.954704	688.342	BIP	UGDH	Proteiome	BLOOD	SMR	deCODE	SMR	0.0212186	0.0326762	0.516106		37415601	10.3389/fgene.2023.1191264	Gedik et all Front Genet	BLOOD
UGDH	O60701	12525	CIS	Depression_iPSYCH_2023	DECODE_Specific	+,NA		0.184147	0.184147	DECODE	DECODE	0.954704	688.342	SCZ	UGDH	Transcriptome	BRAIN_DLPFC	TWAS	CMC	FUSION	0.16366		0.87		31691811	10.1093/hmg/ddz253	Hall et al Hum Mol Genet	BRAIN
UGDH	O60701	12525	CIS	Depression_iPSYCH_2023	DECODE_Specific	+,NA		0.184147	0.184147	DECODE	DECODE	0.954704	688.342	SCZ.Clozuk.2018	UGDH	Transcriptome	BRAIN	TWAS	PsychENCODE	FUSION	0.88962		0.374		30545856	10.1126/science.aat8127	Gandal et all science	BRAIN
UGDH	O60701	12525	CIS	Depression_iPSYCH_2023	DECODE_Specific	+,NA		0.184147	0.184147	DECODE	DECODE	0.954704	688.342	BD.PGC.ruderferCell2018	UGDH	Transcriptome	BRAIN	TWAS	PsychENCODE	FUSION	-2.13984		0.0324		30545856	10.1126/science.aat8127	Gandal et all science	BRAIN
UGDH	O60701	12525	CIS	Depression_iPSYCH_2023	DECODE_Specific	+,NA		0.184147	0.184147	DECODE	DECODE	0.954704	688.342	Depression Howard et all	UGDH	Proteiome	BRAIN	PWAS	ROS/MAP	FUSION	1.12471		0.261		33846625	10.1038/s41593-021-00832-6	Wingo Nat Neurosci	BRAIN
UGDH	O60701	12525	CIS	Depression_iPSYCH_2023	DECODE_Specific	+,NA		0.184147	0.184147	DECODE	DECODE	0.954704	688.342	cognitive function	UGDH	Transcriptome	CORTEX	COLOC	MetaBrain	coloc				0.570608	36823318	10.1038/s41588-023-01300-6	Klein et all Nat Genet	BRAIN
UGDH	O60701	12525	CIS	BIP_PGC3_noukb	DECODE_Specific	+,NA		0.63149	0.63149	DECODE	DECODE	1.24434	2360.51	SCZ	UGDH	Proteome	PLASMA	MR	deCODE	TwoSampleMR	0.0356886	0.0266083	0.179837		37085628	10.1007/s00439-023-02562-0	Dang et al Human Genetics	BLOOD
UGDH	O60701	12525	CIS	BIP_PGC3_noukb	DECODE_Specific	+,NA		0.63149	0.63149	DECODE	DECODE	1.24434	2360.51	BIP	UGDH	Proteome	PLASMA	MR	deCODE	TwoSampleMR	0.0212186	0.0326709	0.516038		37085628	10.1007/s00439-023-02562-0	Dang et al Human Genetics	BLOOD
UGDH	O60701	12525	CIS	BIP_PGC3_noukb	DECODE_Specific	+,NA		0.63149	0.63149	DECODE	DECODE	1.24434	2360.51	MDD	UGDH	Proteome	PLASMA	MR	deCODE	TwoSampleMR	0.018474	0.0123726	0.1354		37085628	10.1007/s00439-023-02562-0	Dang et al Human Genetics	BLOOD
UGDH	O60701	12525	CIS	BIP_PGC3_noukb	DECODE_Specific	+,NA		0.63149	0.63149	DECODE	DECODE	1.24434	2360.51	Bipolar disorder	UGDH	Proteome	PLASMA	MR	FENLAND	TwoSampleMR	0.0244728	0.020171	0.225029		36280454	https://doi.org/10.1016/j.biopsych.2022.08.015	Lu et al Biol Psychiatry	BLOOD
UGDH	O60701	12525	CIS	BIP_PGC3_noukb	DECODE_Specific	+,NA		0.63149	0.63149	DECODE	DECODE	1.24434	2360.51	Major depressive disorder	UGDH	Proteome	PLASMA	MR	FENLAND	TwoSampleMR	0.00836534	0.0153785	0.586467		36280454	https://doi.org/10.1016/j.biopsych.2022.08.015	Lu et al Biol Psychiatry	BLOOD
UGDH	O60701	12525	CIS	BIP_PGC3_noukb	DECODE_Specific	+,NA		0.63149	0.63149	DECODE	DECODE	1.24434	2360.51	Schizophrenia	UGDH	Proteome	PLASMA	MR	FENLAND	TwoSampleMR	0.0123311	0.0165575	0.456428		36280454	https://doi.org/10.1016/j.biopsych.2022.08.015	Lu et al Biol Psychiatry	BLOOD
UGDH	O60701	12525	CIS	BIP_PGC3_noukb	DECODE_Specific	+,NA		0.63149	0.63149	DECODE	DECODE	1.24434	2360.51	SCZ_PGC3	UGDH	Transcriptome	DLPFC	MR	CMC+GTEX	MendelianRandomization			1.38062e-05		35460606	10.1016/j.ajhg.2022.04.004	Jiang eet all Am J Hum Genet	BRAIN
UGDH	O60701	12525	CIS	BIP_PGC3_noukb	DECODE_Specific	+,NA		0.63149	0.63149	DECODE	DECODE	1.24434	2360.51	SCZ_PGC3	UGDH	Transcriptome	DLPFC	MR	CMC+GTEX	MendelianRandomization			2.3578e-05		35460606	10.1016/j.ajhg.2022.04.004	Jiang eet all Am J Hum Genet	BRAIN
UGDH	O60701	12525	CIS	BIP_PGC3_noukb	DECODE_Specific	+,NA		0.63149	0.63149	DECODE	DECODE	1.24434	2360.51	SCZ_PGC3	UGDH	Transcriptome	DLPFC	MR	CMC+GTEX	MendelianRandomization			0.833634		35460606	10.1016/j.ajhg.2022.04.004	Jiang eet all Am J Hum Genet	BRAIN
UGDH	O60701	12525	CIS	BIP_PGC3_noukb	DECODE_Specific	+,NA		0.63149	0.63149	DECODE	DECODE	1.24434	2360.51	SCZ_PGC3	UGDH	Transcriptome	DLPFC	MR	CMC+GTEX	EMIC			0.486096		35460606	10.1016/j.ajhg.2022.04.004	Jiang eet all Am J Hum Genet	BRAIN
UGDH	O60701	12525	CIS	BIP_PGC3_noukb	DECODE_Specific	+,NA		0.63149	0.63149	DECODE	DECODE	1.24434	2360.51	BIP_2019_Stahl_etall	UGDH	Transcriptome	DLPFC	MR	CMC+GTEX	MendelianRandomization			0.767292		35460606	10.1016/j.ajhg.2022.04.004	Jiang eet all Am J Hum Genet	BRAIN
UGDH	O60701	12525	CIS	BIP_PGC3_noukb	DECODE_Specific	+,NA		0.63149	0.63149	DECODE	DECODE	1.24434	2360.51	BIP_2019_Stahl_etall	UGDH	Transcriptome	DLPFC	MR	CMC+GTEX	MendelianRandomization			0.301701		35460606	10.1016/j.ajhg.2022.04.004	Jiang eet all Am J Hum Genet	BRAIN
UGDH	O60701	12525	CIS	BIP_PGC3_noukb	DECODE_Specific	+,NA		0.63149	0.63149	DECODE	DECODE	1.24434	2360.51	BIP_2019_Stahl_etall	UGDH	Transcriptome	DLPFC	MR	CMC+GTEX	MendelianRandomization			0.223811		35460606	10.1016/j.ajhg.2022.04.004	Jiang eet all Am J Hum Genet	BRAIN
UGDH	O60701	12525	CIS	BIP_PGC3_noukb	DECODE_Specific	+,NA		0.63149	0.63149	DECODE	DECODE	1.24434	2360.51	BIP_2019_Stahl_etall	UGDH	Transcriptome	DLPFC	MR	CMC+GTEX	EMIC			0.0471138		35460606	10.1016/j.ajhg.2022.04.004	Jiang eet all Am J Hum Genet	BRAIN
UGDH	O60701	12525	CIS	BIP_PGC3_noukb	DECODE_Specific	+,NA		0.63149	0.63149	DECODE	DECODE	1.24434	2360.51	Deepression_Wray_tall	UGDH	Transcriptome	BRAIN DLPFC	MR	PsychENCODE	TwoSampleMR	-0.03	0.02	0.119		35296807	10.1038/s41380-022-01507-9	Deng et all Mol Psychiatry	BRAIN
UGDH	O60701	12525	CIS	BIP_PGC3_noukb	DECODE_Specific	+,NA		0.63149	0.63149	DECODE	DECODE	1.24434	2360.51	Deepression_Wray_tall	UGDH	Transcriptome	BRAIN DLPFC	MR	PsychENCODE	TwoSampleMR	-0.03	0.02	0.119		35296807	10.1038/s41380-022-01507-9	Deng et all Mol Psychiatry	BRAIN
UGDH	O60701	12525	CIS	BIP_PGC3_noukb	DECODE_Specific	+,NA		0.63149	0.63149	DECODE	DECODE	1.24434	2360.51	Deepression_Wray_tall	UGDH	Transcriptome	BLOOD	MR	GTEx	TwoSampleMR	0.02	0.02	0.362		35296807	10.1038/s41380-022-01507-9	Deng et all Mol Psychiatry	BLOOD
UGDH	O60701	12525	CIS	BIP_PGC3_noukb	DECODE_Specific	+,NA		0.63149	0.63149	DECODE	DECODE	1.24434	2360.51	cognitive function	UGDH	Proteiome	CORTEX	MR	MetaBrain	TwoSampleMR	0.0386599	0.00917414	2.50876e-05		36823318	10.1038/s41588-023-01300-6	Klein et all Nat Genet	BRAIN
UGDH	O60701	12525	CIS	BIP_PGC3_noukb	DECODE_Specific	+,NA		0.63149	0.63149	DECODE	DECODE	1.24434	2360.51	SCZ_PGC3	UGDH	Transcriptome	DLPFC	SMR	CMC+GTEX	SMR	-0.0363697	0.0290715	0.210919		35460606	10.1016/j.ajhg.2022.04.004	Jiang eet all Am J Hum Genet	BRAIN
UGDH	O60701	12525	CIS	BIP_PGC3_noukb	DECODE_Specific	+,NA		0.63149	0.63149	DECODE	DECODE	1.24434	2360.51	SCZ_PGC3	UGDH	Transcriptome_Transcriptlvel	DLPFC	SMR	CMC+GTEX	SMR	-0.0247208	0.0265015	0.350919		35460606	10.1016/j.ajhg.2022.04.004	Jiang eet all Am J Hum Genet	BRAIN
UGDH	O60701	12525	CIS	BIP_PGC3_noukb	DECODE_Specific	+,NA		0.63149	0.63149	DECODE	DECODE	1.24434	2360.51	SCZ.Clozuk.2018	UGDH	Transcriptome	BRAIN	SMR	PsychENCODE	SMR	0.0475298	0.0439028	0.279		30545856	10.1126/science.aat8127	Gandal et all science	BRAIN
UGDH	O60701	12525	CIS	BIP_PGC3_noukb	DECODE_Specific	+,NA		0.63149	0.63149	DECODE	DECODE	1.24434	2360.51	BD.PGC.ruderferCell2018	UGDH	Transcriptome	BRAIN	SMR	PsychENCODE	SMR	-0.137951	0.0713684	0.0532442		30545856	10.1126/science.aat8127	Gandal et all science	BRAIN
UGDH	O60701	12525	CIS	BIP_PGC3_noukb	DECODE_Specific	+,NA		0.63149	0.63149	DECODE	DECODE	1.24434	2360.51	SCZ	UGDH	Proteiome	BLOOD	SMR	eQTLGen	SMR	0.0180266	0.0137161	0.188758		37415601	10.3389/fgene.2023.1191264	Gedik et all Front Genet	BLOOD
UGDH	O60701	12525	CIS	BIP_PGC3_noukb	DECODE_Specific	+,NA		0.63149	0.63149	DECODE	DECODE	1.24434	2360.51	MDD	UGDH	Proteiome	BLOOD	SMR	eQTLGen	SMR	0.00508509	0.00708859	0.47315		37415601	10.3389/fgene.2023.1191264	Gedik et all Front Genet	BLOOD
UGDH	O60701	12525	CIS	BIP_PGC3_noukb	DECODE_Specific	+,NA		0.63149	0.63149	DECODE	DECODE	1.24434	2360.51	BIP	UGDH	Proteiome	BLOOD	SMR	eQTLGen	SMR	0.0037027	0.0155635	0.811952		37415601	10.3389/fgene.2023.1191264	Gedik et all Front Genet	BLOOD
UGDH	O60701	12525	CIS	BIP_PGC3_noukb	DECODE_Specific	+,NA		0.63149	0.63149	DECODE	DECODE	1.24434	2360.51	SCZ	UGDH	Proteiome	BLOOD	SMR	deCODE	SMR	0.037175	0.0276379	0.178601		37415601	10.3389/fgene.2023.1191264	Gedik et all Front Genet	BLOOD
UGDH	O60701	12525	CIS	BIP_PGC3_noukb	DECODE_Specific	+,NA		0.63149	0.63149	DECODE	DECODE	1.24434	2360.51	MDD	UGDH	Proteiome	BLOOD	SMR	deCODE	SMR	0.0134725	0.0151612	0.374207		37415601	10.3389/fgene.2023.1191264	Gedik et all Front Genet	BLOOD
UGDH	O60701	12525	CIS	BIP_PGC3_noukb	DECODE_Specific	+,NA		0.63149	0.63149	DECODE	DECODE	1.24434	2360.51	BIP	UGDH	Proteiome	BLOOD	SMR	deCODE	SMR	0.0212186	0.0326762	0.516106		37415601	10.3389/fgene.2023.1191264	Gedik et all Front Genet	BLOOD
UGDH	O60701	12525	CIS	BIP_PGC3_noukb	DECODE_Specific	+,NA		0.63149	0.63149	DECODE	DECODE	1.24434	2360.51	SCZ	UGDH	Transcriptome	BRAIN_DLPFC	TWAS	CMC	FUSION	0.16366		0.87		31691811	10.1093/hmg/ddz253	Hall et al Hum Mol Genet	BRAIN
UGDH	O60701	12525	CIS	BIP_PGC3_noukb	DECODE_Specific	+,NA		0.63149	0.63149	DECODE	DECODE	1.24434	2360.51	SCZ.Clozuk.2018	UGDH	Transcriptome	BRAIN	TWAS	PsychENCODE	FUSION	0.88962		0.374		30545856	10.1126/science.aat8127	Gandal et all science	BRAIN
UGDH	O60701	12525	CIS	BIP_PGC3_noukb	DECODE_Specific	+,NA		0.63149	0.63149	DECODE	DECODE	1.24434	2360.51	BD.PGC.ruderferCell2018	UGDH	Transcriptome	BRAIN	TWAS	PsychENCODE	FUSION	-2.13984		0.0324		30545856	10.1126/science.aat8127	Gandal et all science	BRAIN
UGDH	O60701	12525	CIS	BIP_PGC3_noukb	DECODE_Specific	+,NA		0.63149	0.63149	DECODE	DECODE	1.24434	2360.51	Depression Howard et all	UGDH	Proteiome	BRAIN	PWAS	ROS/MAP	FUSION	1.12471		0.261		33846625	10.1038/s41593-021-00832-6	Wingo Nat Neurosci	BRAIN
UGDH	O60701	12525	CIS	BIP_PGC3_noukb	DECODE_Specific	+,NA		0.63149	0.63149	DECODE	DECODE	1.24434	2360.51	cognitive function	UGDH	Transcriptome	CORTEX	COLOC	MetaBrain	coloc				0.570608	36823318	10.1038/s41588-023-01300-6	Klein et all Nat Genet	BRAIN
UGDH	O60701	12525	CIS	PGC3_SCZ_NoUKB	DECODE_Specific	+,NA		0.709325	0.709325	DECODE	DECODE	1.2991	2651.46	SCZ	UGDH	Proteome	PLASMA	MR	deCODE	TwoSampleMR	0.0356886	0.0266083	0.179837		37085628	10.1007/s00439-023-02562-0	Dang et al Human Genetics	BLOOD
UGDH	O60701	12525	CIS	PGC3_SCZ_NoUKB	DECODE_Specific	+,NA		0.709325	0.709325	DECODE	DECODE	1.2991	2651.46	BIP	UGDH	Proteome	PLASMA	MR	deCODE	TwoSampleMR	0.0212186	0.0326709	0.516038		37085628	10.1007/s00439-023-02562-0	Dang et al Human Genetics	BLOOD
UGDH	O60701	12525	CIS	PGC3_SCZ_NoUKB	DECODE_Specific	+,NA		0.709325	0.709325	DECODE	DECODE	1.2991	2651.46	MDD	UGDH	Proteome	PLASMA	MR	deCODE	TwoSampleMR	0.018474	0.0123726	0.1354		37085628	10.1007/s00439-023-02562-0	Dang et al Human Genetics	BLOOD
UGDH	O60701	12525	CIS	PGC3_SCZ_NoUKB	DECODE_Specific	+,NA		0.709325	0.709325	DECODE	DECODE	1.2991	2651.46	Bipolar disorder	UGDH	Proteome	PLASMA	MR	FENLAND	TwoSampleMR	0.0244728	0.020171	0.225029		36280454	https://doi.org/10.1016/j.biopsych.2022.08.015	Lu et al Biol Psychiatry	BLOOD
UGDH	O60701	12525	CIS	PGC3_SCZ_NoUKB	DECODE_Specific	+,NA		0.709325	0.709325	DECODE	DECODE	1.2991	2651.46	Major depressive disorder	UGDH	Proteome	PLASMA	MR	FENLAND	TwoSampleMR	0.00836534	0.0153785	0.586467		36280454	https://doi.org/10.1016/j.biopsych.2022.08.015	Lu et al Biol Psychiatry	BLOOD
UGDH	O60701	12525	CIS	PGC3_SCZ_NoUKB	DECODE_Specific	+,NA		0.709325	0.709325	DECODE	DECODE	1.2991	2651.46	Schizophrenia	UGDH	Proteome	PLASMA	MR	FENLAND	TwoSampleMR	0.0123311	0.0165575	0.456428		36280454	https://doi.org/10.1016/j.biopsych.2022.08.015	Lu et al Biol Psychiatry	BLOOD
UGDH	O60701	12525	CIS	PGC3_SCZ_NoUKB	DECODE_Specific	+,NA		0.709325	0.709325	DECODE	DECODE	1.2991	2651.46	SCZ_PGC3	UGDH	Transcriptome	DLPFC	MR	CMC+GTEX	MendelianRandomization			1.38062e-05		35460606	10.1016/j.ajhg.2022.04.004	Jiang eet all Am J Hum Genet	BRAIN
UGDH	O60701	12525	CIS	PGC3_SCZ_NoUKB	DECODE_Specific	+,NA		0.709325	0.709325	DECODE	DECODE	1.2991	2651.46	SCZ_PGC3	UGDH	Transcriptome	DLPFC	MR	CMC+GTEX	MendelianRandomization			2.3578e-05		35460606	10.1016/j.ajhg.2022.04.004	Jiang eet all Am J Hum Genet	BRAIN
UGDH	O60701	12525	CIS	PGC3_SCZ_NoUKB	DECODE_Specific	+,NA		0.709325	0.709325	DECODE	DECODE	1.2991	2651.46	SCZ_PGC3	UGDH	Transcriptome	DLPFC	MR	CMC+GTEX	MendelianRandomization			0.833634		35460606	10.1016/j.ajhg.2022.04.004	Jiang eet all Am J Hum Genet	BRAIN
UGDH	O60701	12525	CIS	PGC3_SCZ_NoUKB	DECODE_Specific	+,NA		0.709325	0.709325	DECODE	DECODE	1.2991	2651.46	SCZ_PGC3	UGDH	Transcriptome	DLPFC	MR	CMC+GTEX	EMIC			0.486096		35460606	10.1016/j.ajhg.2022.04.004	Jiang eet all Am J Hum Genet	BRAIN
UGDH	O60701	12525	CIS	PGC3_SCZ_NoUKB	DECODE_Specific	+,NA		0.709325	0.709325	DECODE	DECODE	1.2991	2651.46	BIP_2019_Stahl_etall	UGDH	Transcriptome	DLPFC	MR	CMC+GTEX	MendelianRandomization			0.767292		35460606	10.1016/j.ajhg.2022.04.004	Jiang eet all Am J Hum Genet	BRAIN
UGDH	O60701	12525	CIS	PGC3_SCZ_NoUKB	DECODE_Specific	+,NA		0.709325	0.709325	DECODE	DECODE	1.2991	2651.46	BIP_2019_Stahl_etall	UGDH	Transcriptome	DLPFC	MR	CMC+GTEX	MendelianRandomization			0.301701		35460606	10.1016/j.ajhg.2022.04.004	Jiang eet all Am J Hum Genet	BRAIN
UGDH	O60701	12525	CIS	PGC3_SCZ_NoUKB	DECODE_Specific	+,NA		0.709325	0.709325	DECODE	DECODE	1.2991	2651.46	BIP_2019_Stahl_etall	UGDH	Transcriptome	DLPFC	MR	CMC+GTEX	MendelianRandomization			0.223811		35460606	10.1016/j.ajhg.2022.04.004	Jiang eet all Am J Hum Genet	BRAIN
UGDH	O60701	12525	CIS	PGC3_SCZ_NoUKB	DECODE_Specific	+,NA		0.709325	0.709325	DECODE	DECODE	1.2991	2651.46	BIP_2019_Stahl_etall	UGDH	Transcriptome	DLPFC	MR	CMC+GTEX	EMIC			0.0471138		35460606	10.1016/j.ajhg.2022.04.004	Jiang eet all Am J Hum Genet	BRAIN
UGDH	O60701	12525	CIS	PGC3_SCZ_NoUKB	DECODE_Specific	+,NA		0.709325	0.709325	DECODE	DECODE	1.2991	2651.46	Deepression_Wray_tall	UGDH	Transcriptome	BRAIN DLPFC	MR	PsychENCODE	TwoSampleMR	-0.03	0.02	0.119		35296807	10.1038/s41380-022-01507-9	Deng et all Mol Psychiatry	BRAIN
UGDH	O60701	12525	CIS	PGC3_SCZ_NoUKB	DECODE_Specific	+,NA		0.709325	0.709325	DECODE	DECODE	1.2991	2651.46	Deepression_Wray_tall	UGDH	Transcriptome	BRAIN DLPFC	MR	PsychENCODE	TwoSampleMR	-0.03	0.02	0.119		35296807	10.1038/s41380-022-01507-9	Deng et all Mol Psychiatry	BRAIN
UGDH	O60701	12525	CIS	PGC3_SCZ_NoUKB	DECODE_Specific	+,NA		0.709325	0.709325	DECODE	DECODE	1.2991	2651.46	Deepression_Wray_tall	UGDH	Transcriptome	BLOOD	MR	GTEx	TwoSampleMR	0.02	0.02	0.362		35296807	10.1038/s41380-022-01507-9	Deng et all Mol Psychiatry	BLOOD
UGDH	O60701	12525	CIS	PGC3_SCZ_NoUKB	DECODE_Specific	+,NA		0.709325	0.709325	DECODE	DECODE	1.2991	2651.46	cognitive function	UGDH	Proteiome	CORTEX	MR	MetaBrain	TwoSampleMR	0.0386599	0.00917414	2.50876e-05		36823318	10.1038/s41588-023-01300-6	Klein et all Nat Genet	BRAIN
UGDH	O60701	12525	CIS	PGC3_SCZ_NoUKB	DECODE_Specific	+,NA		0.709325	0.709325	DECODE	DECODE	1.2991	2651.46	SCZ_PGC3	UGDH	Transcriptome	DLPFC	SMR	CMC+GTEX	SMR	-0.0363697	0.0290715	0.210919		35460606	10.1016/j.ajhg.2022.04.004	Jiang eet all Am J Hum Genet	BRAIN
UGDH	O60701	12525	CIS	PGC3_SCZ_NoUKB	DECODE_Specific	+,NA		0.709325	0.709325	DECODE	DECODE	1.2991	2651.46	SCZ_PGC3	UGDH	Transcriptome_Transcriptlvel	DLPFC	SMR	CMC+GTEX	SMR	-0.0247208	0.0265015	0.350919		35460606	10.1016/j.ajhg.2022.04.004	Jiang eet all Am J Hum Genet	BRAIN
UGDH	O60701	12525	CIS	PGC3_SCZ_NoUKB	DECODE_Specific	+,NA		0.709325	0.709325	DECODE	DECODE	1.2991	2651.46	SCZ.Clozuk.2018	UGDH	Transcriptome	BRAIN	SMR	PsychENCODE	SMR	0.0475298	0.0439028	0.279		30545856	10.1126/science.aat8127	Gandal et all science	BRAIN
UGDH	O60701	12525	CIS	PGC3_SCZ_NoUKB	DECODE_Specific	+,NA		0.709325	0.709325	DECODE	DECODE	1.2991	2651.46	BD.PGC.ruderferCell2018	UGDH	Transcriptome	BRAIN	SMR	PsychENCODE	SMR	-0.137951	0.0713684	0.0532442		30545856	10.1126/science.aat8127	Gandal et all science	BRAIN
UGDH	O60701	12525	CIS	PGC3_SCZ_NoUKB	DECODE_Specific	+,NA		0.709325	0.709325	DECODE	DECODE	1.2991	2651.46	SCZ	UGDH	Proteiome	BLOOD	SMR	eQTLGen	SMR	0.0180266	0.0137161	0.188758		37415601	10.3389/fgene.2023.1191264	Gedik et all Front Genet	BLOOD
UGDH	O60701	12525	CIS	PGC3_SCZ_NoUKB	DECODE_Specific	+,NA		0.709325	0.709325	DECODE	DECODE	1.2991	2651.46	MDD	UGDH	Proteiome	BLOOD	SMR	eQTLGen	SMR	0.00508509	0.00708859	0.47315		37415601	10.3389/fgene.2023.1191264	Gedik et all Front Genet	BLOOD
UGDH	O60701	12525	CIS	PGC3_SCZ_NoUKB	DECODE_Specific	+,NA		0.709325	0.709325	DECODE	DECODE	1.2991	2651.46	BIP	UGDH	Proteiome	BLOOD	SMR	eQTLGen	SMR	0.0037027	0.0155635	0.811952		37415601	10.3389/fgene.2023.1191264	Gedik et all Front Genet	BLOOD
UGDH	O60701	12525	CIS	PGC3_SCZ_NoUKB	DECODE_Specific	+,NA		0.709325	0.709325	DECODE	DECODE	1.2991	2651.46	SCZ	UGDH	Proteiome	BLOOD	SMR	deCODE	SMR	0.037175	0.0276379	0.178601		37415601	10.3389/fgene.2023.1191264	Gedik et all Front Genet	BLOOD
UGDH	O60701	12525	CIS	PGC3_SCZ_NoUKB	DECODE_Specific	+,NA		0.709325	0.709325	DECODE	DECODE	1.2991	2651.46	MDD	UGDH	Proteiome	BLOOD	SMR	deCODE	SMR	0.0134725	0.0151612	0.374207		37415601	10.3389/fgene.2023.1191264	Gedik et all Front Genet	BLOOD
UGDH	O60701	12525	CIS	PGC3_SCZ_NoUKB	DECODE_Specific	+,NA		0.709325	0.709325	DECODE	DECODE	1.2991	2651.46	BIP	UGDH	Proteiome	BLOOD	SMR	deCODE	SMR	0.0212186	0.0326762	0.516106		37415601	10.3389/fgene.2023.1191264	Gedik et all Front Genet	BLOOD
UGDH	O60701	12525	CIS	PGC3_SCZ_NoUKB	DECODE_Specific	+,NA		0.709325	0.709325	DECODE	DECODE	1.2991	2651.46	SCZ	UGDH	Transcriptome	BRAIN_DLPFC	TWAS	CMC	FUSION	0.16366		0.87		31691811	10.1093/hmg/ddz253	Hall et al Hum Mol Genet	BRAIN
UGDH	O60701	12525	CIS	PGC3_SCZ_NoUKB	DECODE_Specific	+,NA		0.709325	0.709325	DECODE	DECODE	1.2991	2651.46	SCZ.Clozuk.2018	UGDH	Transcriptome	BRAIN	TWAS	PsychENCODE	FUSION	0.88962		0.374		30545856	10.1126/science.aat8127	Gandal et all science	BRAIN
UGDH	O60701	12525	CIS	PGC3_SCZ_NoUKB	DECODE_Specific	+,NA		0.709325	0.709325	DECODE	DECODE	1.2991	2651.46	BD.PGC.ruderferCell2018	UGDH	Transcriptome	BRAIN	TWAS	PsychENCODE	FUSION	-2.13984		0.0324		30545856	10.1126/science.aat8127	Gandal et all science	BRAIN
UGDH	O60701	12525	CIS	PGC3_SCZ_NoUKB	DECODE_Specific	+,NA		0.709325	0.709325	DECODE	DECODE	1.2991	2651.46	Depression Howard et all	UGDH	Proteiome	BRAIN	PWAS	ROS/MAP	FUSION	1.12471		0.261		33846625	10.1038/s41593-021-00832-6	Wingo Nat Neurosci	BRAIN
UGDH	O60701	12525	CIS	PGC3_SCZ_NoUKB	DECODE_Specific	+,NA		0.709325	0.709325	DECODE	DECODE	1.2991	2651.46	cognitive function	UGDH	Transcriptome	CORTEX	COLOC	MetaBrain	coloc				0.570608	36823318	10.1038/s41588-023-01300-6	Klein et all Nat Genet	BRAIN
UGDH	O60701	12525	TRANS	BIP_PGC3_noukb	BOTH	-,-	0.0935198	0.0740413	0.253948	DECODE	UKBB_PPP	0.297169	504.295	SCZ	UGDH	Proteome	PLASMA	MR	deCODE	TwoSampleMR	0.0356886	0.0266083	0.179837		37085628	10.1007/s00439-023-02562-0	Dang et al Human Genetics	BLOOD
UGDH	O60701	12525	TRANS	BIP_PGC3_noukb	BOTH	-,-	0.0935198	0.0740413	0.253948	DECODE	UKBB_PPP	0.297169	504.295	BIP	UGDH	Proteome	PLASMA	MR	deCODE	TwoSampleMR	0.0212186	0.0326709	0.516038		37085628	10.1007/s00439-023-02562-0	Dang et al Human Genetics	BLOOD
UGDH	O60701	12525	TRANS	BIP_PGC3_noukb	BOTH	-,-	0.0935198	0.0740413	0.253948	DECODE	UKBB_PPP	0.297169	504.295	MDD	UGDH	Proteome	PLASMA	MR	deCODE	TwoSampleMR	0.018474	0.0123726	0.1354		37085628	10.1007/s00439-023-02562-0	Dang et al Human Genetics	BLOOD
UGDH	O60701	12525	TRANS	BIP_PGC3_noukb	BOTH	-,-	0.0935198	0.0740413	0.253948	DECODE	UKBB_PPP	0.297169	504.295	Bipolar disorder	UGDH	Proteome	PLASMA	MR	FENLAND	TwoSampleMR	0.0244728	0.020171	0.225029		36280454	https://doi.org/10.1016/j.biopsych.2022.08.015	Lu et al Biol Psychiatry	BLOOD
UGDH	O60701	12525	TRANS	BIP_PGC3_noukb	BOTH	-,-	0.0935198	0.0740413	0.253948	DECODE	UKBB_PPP	0.297169	504.295	Major depressive disorder	UGDH	Proteome	PLASMA	MR	FENLAND	TwoSampleMR	0.00836534	0.0153785	0.586467		36280454	https://doi.org/10.1016/j.biopsych.2022.08.015	Lu et al Biol Psychiatry	BLOOD
UGDH	O60701	12525	TRANS	BIP_PGC3_noukb	BOTH	-,-	0.0935198	0.0740413	0.253948	DECODE	UKBB_PPP	0.297169	504.295	Schizophrenia	UGDH	Proteome	PLASMA	MR	FENLAND	TwoSampleMR	0.0123311	0.0165575	0.456428		36280454	https://doi.org/10.1016/j.biopsych.2022.08.015	Lu et al Biol Psychiatry	BLOOD
UGDH	O60701	12525	TRANS	BIP_PGC3_noukb	BOTH	-,-	0.0935198	0.0740413	0.253948	DECODE	UKBB_PPP	0.297169	504.295	SCZ_PGC3	UGDH	Transcriptome	DLPFC	MR	CMC+GTEX	MendelianRandomization			1.38062e-05		35460606	10.1016/j.ajhg.2022.04.004	Jiang eet all Am J Hum Genet	BRAIN
UGDH	O60701	12525	TRANS	BIP_PGC3_noukb	BOTH	-,-	0.0935198	0.0740413	0.253948	DECODE	UKBB_PPP	0.297169	504.295	SCZ_PGC3	UGDH	Transcriptome	DLPFC	MR	CMC+GTEX	MendelianRandomization			2.3578e-05		35460606	10.1016/j.ajhg.2022.04.004	Jiang eet all Am J Hum Genet	BRAIN
UGDH	O60701	12525	TRANS	BIP_PGC3_noukb	BOTH	-,-	0.0935198	0.0740413	0.253948	DECODE	UKBB_PPP	0.297169	504.295	SCZ_PGC3	UGDH	Transcriptome	DLPFC	MR	CMC+GTEX	MendelianRandomization			0.833634		35460606	10.1016/j.ajhg.2022.04.004	Jiang eet all Am J Hum Genet	BRAIN
UGDH	O60701	12525	TRANS	BIP_PGC3_noukb	BOTH	-,-	0.0935198	0.0740413	0.253948	DECODE	UKBB_PPP	0.297169	504.295	SCZ_PGC3	UGDH	Transcriptome	DLPFC	MR	CMC+GTEX	EMIC			0.486096		35460606	10.1016/j.ajhg.2022.04.004	Jiang eet all Am J Hum Genet	BRAIN
UGDH	O60701	12525	TRANS	BIP_PGC3_noukb	BOTH	-,-	0.0935198	0.0740413	0.253948	DECODE	UKBB_PPP	0.297169	504.295	BIP_2019_Stahl_etall	UGDH	Transcriptome	DLPFC	MR	CMC+GTEX	MendelianRandomization			0.767292		35460606	10.1016/j.ajhg.2022.04.004	Jiang eet all Am J Hum Genet	BRAIN
UGDH	O60701	12525	TRANS	BIP_PGC3_noukb	BOTH	-,-	0.0935198	0.0740413	0.253948	DECODE	UKBB_PPP	0.297169	504.295	BIP_2019_Stahl_etall	UGDH	Transcriptome	DLPFC	MR	CMC+GTEX	MendelianRandomization			0.301701		35460606	10.1016/j.ajhg.2022.04.004	Jiang eet all Am J Hum Genet	BRAIN
UGDH	O60701	12525	TRANS	BIP_PGC3_noukb	BOTH	-,-	0.0935198	0.0740413	0.253948	DECODE	UKBB_PPP	0.297169	504.295	BIP_2019_Stahl_etall	UGDH	Transcriptome	DLPFC	MR	CMC+GTEX	MendelianRandomization			0.223811		35460606	10.1016/j.ajhg.2022.04.004	Jiang eet all Am J Hum Genet	BRAIN
UGDH	O60701	12525	TRANS	BIP_PGC3_noukb	BOTH	-,-	0.0935198	0.0740413	0.253948	DECODE	UKBB_PPP	0.297169	504.295	BIP_2019_Stahl_etall	UGDH	Transcriptome	DLPFC	MR	CMC+GTEX	EMIC			0.0471138		35460606	10.1016/j.ajhg.2022.04.004	Jiang eet all Am J Hum Genet	BRAIN
UGDH	O60701	12525	TRANS	BIP_PGC3_noukb	BOTH	-,-	0.0935198	0.0740413	0.253948	DECODE	UKBB_PPP	0.297169	504.295	Deepression_Wray_tall	UGDH	Transcriptome	BRAIN DLPFC	MR	PsychENCODE	TwoSampleMR	-0.03	0.02	0.119		35296807	10.1038/s41380-022-01507-9	Deng et all Mol Psychiatry	BRAIN
UGDH	O60701	12525	TRANS	BIP_PGC3_noukb	BOTH	-,-	0.0935198	0.0740413	0.253948	DECODE	UKBB_PPP	0.297169	504.295	Deepression_Wray_tall	UGDH	Transcriptome	BRAIN DLPFC	MR	PsychENCODE	TwoSampleMR	-0.03	0.02	0.119		35296807	10.1038/s41380-022-01507-9	Deng et all Mol Psychiatry	BRAIN
UGDH	O60701	12525	TRANS	BIP_PGC3_noukb	BOTH	-,-	0.0935198	0.0740413	0.253948	DECODE	UKBB_PPP	0.297169	504.295	Deepression_Wray_tall	UGDH	Transcriptome	BLOOD	MR	GTEx	TwoSampleMR	0.02	0.02	0.362		35296807	10.1038/s41380-022-01507-9	Deng et all Mol Psychiatry	BLOOD
UGDH	O60701	12525	TRANS	BIP_PGC3_noukb	BOTH	-,-	0.0935198	0.0740413	0.253948	DECODE	UKBB_PPP	0.297169	504.295	cognitive function	UGDH	Proteiome	CORTEX	MR	MetaBrain	TwoSampleMR	0.0386599	0.00917414	2.50876e-05		36823318	10.1038/s41588-023-01300-6	Klein et all Nat Genet	BRAIN
UGDH	O60701	12525	TRANS	BIP_PGC3_noukb	BOTH	-,-	0.0935198	0.0740413	0.253948	DECODE	UKBB_PPP	0.297169	504.295	SCZ_PGC3	UGDH	Transcriptome	DLPFC	SMR	CMC+GTEX	SMR	-0.0363697	0.0290715	0.210919		35460606	10.1016/j.ajhg.2022.04.004	Jiang eet all Am J Hum Genet	BRAIN
UGDH	O60701	12525	TRANS	BIP_PGC3_noukb	BOTH	-,-	0.0935198	0.0740413	0.253948	DECODE	UKBB_PPP	0.297169	504.295	SCZ_PGC3	UGDH	Transcriptome_Transcriptlvel	DLPFC	SMR	CMC+GTEX	SMR	-0.0247208	0.0265015	0.350919		35460606	10.1016/j.ajhg.2022.04.004	Jiang eet all Am J Hum Genet	BRAIN
UGDH	O60701	12525	TRANS	BIP_PGC3_noukb	BOTH	-,-	0.0935198	0.0740413	0.253948	DECODE	UKBB_PPP	0.297169	504.295	SCZ.Clozuk.2018	UGDH	Transcriptome	BRAIN	SMR	PsychENCODE	SMR	0.0475298	0.0439028	0.279		30545856	10.1126/science.aat8127	Gandal et all science	BRAIN
UGDH	O60701	12525	TRANS	BIP_PGC3_noukb	BOTH	-,-	0.0935198	0.0740413	0.253948	DECODE	UKBB_PPP	0.297169	504.295	BD.PGC.ruderferCell2018	UGDH	Transcriptome	BRAIN	SMR	PsychENCODE	SMR	-0.137951	0.0713684	0.0532442		30545856	10.1126/science.aat8127	Gandal et all science	BRAIN
UGDH	O60701	12525	TRANS	BIP_PGC3_noukb	BOTH	-,-	0.0935198	0.0740413	0.253948	DECODE	UKBB_PPP	0.297169	504.295	SCZ	UGDH	Proteiome	BLOOD	SMR	eQTLGen	SMR	0.0180266	0.0137161	0.188758		37415601	10.3389/fgene.2023.1191264	Gedik et all Front Genet	BLOOD
UGDH	O60701	12525	TRANS	BIP_PGC3_noukb	BOTH	-,-	0.0935198	0.0740413	0.253948	DECODE	UKBB_PPP	0.297169	504.295	MDD	UGDH	Proteiome	BLOOD	SMR	eQTLGen	SMR	0.00508509	0.00708859	0.47315		37415601	10.3389/fgene.2023.1191264	Gedik et all Front Genet	BLOOD
UGDH	O60701	12525	TRANS	BIP_PGC3_noukb	BOTH	-,-	0.0935198	0.0740413	0.253948	DECODE	UKBB_PPP	0.297169	504.295	BIP	UGDH	Proteiome	BLOOD	SMR	eQTLGen	SMR	0.0037027	0.0155635	0.811952		37415601	10.3389/fgene.2023.1191264	Gedik et all Front Genet	BLOOD
UGDH	O60701	12525	TRANS	BIP_PGC3_noukb	BOTH	-,-	0.0935198	0.0740413	0.253948	DECODE	UKBB_PPP	0.297169	504.295	SCZ	UGDH	Proteiome	BLOOD	SMR	deCODE	SMR	0.037175	0.0276379	0.178601		37415601	10.3389/fgene.2023.1191264	Gedik et all Front Genet	BLOOD
UGDH	O60701	12525	TRANS	BIP_PGC3_noukb	BOTH	-,-	0.0935198	0.0740413	0.253948	DECODE	UKBB_PPP	0.297169	504.295	MDD	UGDH	Proteiome	BLOOD	SMR	deCODE	SMR	0.0134725	0.0151612	0.374207		37415601	10.3389/fgene.2023.1191264	Gedik et all Front Genet	BLOOD
UGDH	O60701	12525	TRANS	BIP_PGC3_noukb	BOTH	-,-	0.0935198	0.0740413	0.253948	DECODE	UKBB_PPP	0.297169	504.295	BIP	UGDH	Proteiome	BLOOD	SMR	deCODE	SMR	0.0212186	0.0326762	0.516106		37415601	10.3389/fgene.2023.1191264	Gedik et all Front Genet	BLOOD
UGDH	O60701	12525	TRANS	BIP_PGC3_noukb	BOTH	-,-	0.0935198	0.0740413	0.253948	DECODE	UKBB_PPP	0.297169	504.295	SCZ	UGDH	Transcriptome	BRAIN_DLPFC	TWAS	CMC	FUSION	0.16366		0.87		31691811	10.1093/hmg/ddz253	Hall et al Hum Mol Genet	BRAIN
UGDH	O60701	12525	TRANS	BIP_PGC3_noukb	BOTH	-,-	0.0935198	0.0740413	0.253948	DECODE	UKBB_PPP	0.297169	504.295	SCZ.Clozuk.2018	UGDH	Transcriptome	BRAIN	TWAS	PsychENCODE	FUSION	0.88962		0.374		30545856	10.1126/science.aat8127	Gandal et all science	BRAIN
UGDH	O60701	12525	TRANS	BIP_PGC3_noukb	BOTH	-,-	0.0935198	0.0740413	0.253948	DECODE	UKBB_PPP	0.297169	504.295	BD.PGC.ruderferCell2018	UGDH	Transcriptome	BRAIN	TWAS	PsychENCODE	FUSION	-2.13984		0.0324		30545856	10.1126/science.aat8127	Gandal et all science	BRAIN
UGDH	O60701	12525	TRANS	BIP_PGC3_noukb	BOTH	-,-	0.0935198	0.0740413	0.253948	DECODE	UKBB_PPP	0.297169	504.295	Depression Howard et all	UGDH	Proteiome	BRAIN	PWAS	ROS/MAP	FUSION	1.12471		0.261		33846625	10.1038/s41593-021-00832-6	Wingo Nat Neurosci	BRAIN
UGDH	O60701	12525	TRANS	BIP_PGC3_noukb	BOTH	-,-	0.0935198	0.0740413	0.253948	DECODE	UKBB_PPP	0.297169	504.295	cognitive function	UGDH	Transcriptome	CORTEX	COLOC	MetaBrain	coloc				0.570608	36823318	10.1038/s41588-023-01300-6	Klein et all Nat Genet	BRAIN
UGDH	O60701	12525	TRANS	Depression_iPSYCH_2023	BOTH	+,+	0.0437675	0.023568	0.314514	DECODE	UKBB_PPP	0.802608	160.522	SCZ	UGDH	Proteome	PLASMA	MR	deCODE	TwoSampleMR	0.0356886	0.0266083	0.179837		37085628	10.1007/s00439-023-02562-0	Dang et al Human Genetics	BLOOD
UGDH	O60701	12525	TRANS	Depression_iPSYCH_2023	BOTH	+,+	0.0437675	0.023568	0.314514	DECODE	UKBB_PPP	0.802608	160.522	BIP	UGDH	Proteome	PLASMA	MR	deCODE	TwoSampleMR	0.0212186	0.0326709	0.516038		37085628	10.1007/s00439-023-02562-0	Dang et al Human Genetics	BLOOD
UGDH	O60701	12525	TRANS	Depression_iPSYCH_2023	BOTH	+,+	0.0437675	0.023568	0.314514	DECODE	UKBB_PPP	0.802608	160.522	MDD	UGDH	Proteome	PLASMA	MR	deCODE	TwoSampleMR	0.018474	0.0123726	0.1354		37085628	10.1007/s00439-023-02562-0	Dang et al Human Genetics	BLOOD
UGDH	O60701	12525	TRANS	Depression_iPSYCH_2023	BOTH	+,+	0.0437675	0.023568	0.314514	DECODE	UKBB_PPP	0.802608	160.522	Bipolar disorder	UGDH	Proteome	PLASMA	MR	FENLAND	TwoSampleMR	0.0244728	0.020171	0.225029		36280454	https://doi.org/10.1016/j.biopsych.2022.08.015	Lu et al Biol Psychiatry	BLOOD
UGDH	O60701	12525	TRANS	Depression_iPSYCH_2023	BOTH	+,+	0.0437675	0.023568	0.314514	DECODE	UKBB_PPP	0.802608	160.522	Major depressive disorder	UGDH	Proteome	PLASMA	MR	FENLAND	TwoSampleMR	0.00836534	0.0153785	0.586467		36280454	https://doi.org/10.1016/j.biopsych.2022.08.015	Lu et al Biol Psychiatry	BLOOD
UGDH	O60701	12525	TRANS	Depression_iPSYCH_2023	BOTH	+,+	0.0437675	0.023568	0.314514	DECODE	UKBB_PPP	0.802608	160.522	Schizophrenia	UGDH	Proteome	PLASMA	MR	FENLAND	TwoSampleMR	0.0123311	0.0165575	0.456428		36280454	https://doi.org/10.1016/j.biopsych.2022.08.015	Lu et al Biol Psychiatry	BLOOD
UGDH	O60701	12525	TRANS	Depression_iPSYCH_2023	BOTH	+,+	0.0437675	0.023568	0.314514	DECODE	UKBB_PPP	0.802608	160.522	SCZ_PGC3	UGDH	Transcriptome	DLPFC	MR	CMC+GTEX	MendelianRandomization			1.38062e-05		35460606	10.1016/j.ajhg.2022.04.004	Jiang eet all Am J Hum Genet	BRAIN
UGDH	O60701	12525	TRANS	Depression_iPSYCH_2023	BOTH	+,+	0.0437675	0.023568	0.314514	DECODE	UKBB_PPP	0.802608	160.522	SCZ_PGC3	UGDH	Transcriptome	DLPFC	MR	CMC+GTEX	MendelianRandomization			2.3578e-05		35460606	10.1016/j.ajhg.2022.04.004	Jiang eet all Am J Hum Genet	BRAIN
UGDH	O60701	12525	TRANS	Depression_iPSYCH_2023	BOTH	+,+	0.0437675	0.023568	0.314514	DECODE	UKBB_PPP	0.802608	160.522	SCZ_PGC3	UGDH	Transcriptome	DLPFC	MR	CMC+GTEX	MendelianRandomization			0.833634		35460606	10.1016/j.ajhg.2022.04.004	Jiang eet all Am J Hum Genet	BRAIN
UGDH	O60701	12525	TRANS	Depression_iPSYCH_2023	BOTH	+,+	0.0437675	0.023568	0.314514	DECODE	UKBB_PPP	0.802608	160.522	SCZ_PGC3	UGDH	Transcriptome	DLPFC	MR	CMC+GTEX	EMIC			0.486096		35460606	10.1016/j.ajhg.2022.04.004	Jiang eet all Am J Hum Genet	BRAIN
UGDH	O60701	12525	TRANS	Depression_iPSYCH_2023	BOTH	+,+	0.0437675	0.023568	0.314514	DECODE	UKBB_PPP	0.802608	160.522	BIP_2019_Stahl_etall	UGDH	Transcriptome	DLPFC	MR	CMC+GTEX	MendelianRandomization			0.767292		35460606	10.1016/j.ajhg.2022.04.004	Jiang eet all Am J Hum Genet	BRAIN
UGDH	O60701	12525	TRANS	Depression_iPSYCH_2023	BOTH	+,+	0.0437675	0.023568	0.314514	DECODE	UKBB_PPP	0.802608	160.522	BIP_2019_Stahl_etall	UGDH	Transcriptome	DLPFC	MR	CMC+GTEX	MendelianRandomization			0.301701		35460606	10.1016/j.ajhg.2022.04.004	Jiang eet all Am J Hum Genet	BRAIN
UGDH	O60701	12525	TRANS	Depression_iPSYCH_2023	BOTH	+,+	0.0437675	0.023568	0.314514	DECODE	UKBB_PPP	0.802608	160.522	BIP_2019_Stahl_etall	UGDH	Transcriptome	DLPFC	MR	CMC+GTEX	MendelianRandomization			0.223811		35460606	10.1016/j.ajhg.2022.04.004	Jiang eet all Am J Hum Genet	BRAIN
UGDH	O60701	12525	TRANS	Depression_iPSYCH_2023	BOTH	+,+	0.0437675	0.023568	0.314514	DECODE	UKBB_PPP	0.802608	160.522	BIP_2019_Stahl_etall	UGDH	Transcriptome	DLPFC	MR	CMC+GTEX	EMIC			0.0471138		35460606	10.1016/j.ajhg.2022.04.004	Jiang eet all Am J Hum Genet	BRAIN
UGDH	O60701	12525	TRANS	Depression_iPSYCH_2023	BOTH	+,+	0.0437675	0.023568	0.314514	DECODE	UKBB_PPP	0.802608	160.522	Deepression_Wray_tall	UGDH	Transcriptome	BRAIN DLPFC	MR	PsychENCODE	TwoSampleMR	-0.03	0.02	0.119		35296807	10.1038/s41380-022-01507-9	Deng et all Mol Psychiatry	BRAIN
UGDH	O60701	12525	TRANS	Depression_iPSYCH_2023	BOTH	+,+	0.0437675	0.023568	0.314514	DECODE	UKBB_PPP	0.802608	160.522	Deepression_Wray_tall	UGDH	Transcriptome	BRAIN DLPFC	MR	PsychENCODE	TwoSampleMR	-0.03	0.02	0.119		35296807	10.1038/s41380-022-01507-9	Deng et all Mol Psychiatry	BRAIN
UGDH	O60701	12525	TRANS	Depression_iPSYCH_2023	BOTH	+,+	0.0437675	0.023568	0.314514	DECODE	UKBB_PPP	0.802608	160.522	Deepression_Wray_tall	UGDH	Transcriptome	BLOOD	MR	GTEx	TwoSampleMR	0.02	0.02	0.362		35296807	10.1038/s41380-022-01507-9	Deng et all Mol Psychiatry	BLOOD
UGDH	O60701	12525	TRANS	Depression_iPSYCH_2023	BOTH	+,+	0.0437675	0.023568	0.314514	DECODE	UKBB_PPP	0.802608	160.522	cognitive function	UGDH	Proteiome	CORTEX	MR	MetaBrain	TwoSampleMR	0.0386599	0.00917414	2.50876e-05		36823318	10.1038/s41588-023-01300-6	Klein et all Nat Genet	BRAIN
UGDH	O60701	12525	TRANS	Depression_iPSYCH_2023	BOTH	+,+	0.0437675	0.023568	0.314514	DECODE	UKBB_PPP	0.802608	160.522	SCZ_PGC3	UGDH	Transcriptome	DLPFC	SMR	CMC+GTEX	SMR	-0.0363697	0.0290715	0.210919		35460606	10.1016/j.ajhg.2022.04.004	Jiang eet all Am J Hum Genet	BRAIN
UGDH	O60701	12525	TRANS	Depression_iPSYCH_2023	BOTH	+,+	0.0437675	0.023568	0.314514	DECODE	UKBB_PPP	0.802608	160.522	SCZ_PGC3	UGDH	Transcriptome_Transcriptlvel	DLPFC	SMR	CMC+GTEX	SMR	-0.0247208	0.0265015	0.350919		35460606	10.1016/j.ajhg.2022.04.004	Jiang eet all Am J Hum Genet	BRAIN
UGDH	O60701	12525	TRANS	Depression_iPSYCH_2023	BOTH	+,+	0.0437675	0.023568	0.314514	DECODE	UKBB_PPP	0.802608	160.522	SCZ.Clozuk.2018	UGDH	Transcriptome	BRAIN	SMR	PsychENCODE	SMR	0.0475298	0.0439028	0.279		30545856	10.1126/science.aat8127	Gandal et all science	BRAIN
UGDH	O60701	12525	TRANS	Depression_iPSYCH_2023	BOTH	+,+	0.0437675	0.023568	0.314514	DECODE	UKBB_PPP	0.802608	160.522	BD.PGC.ruderferCell2018	UGDH	Transcriptome	BRAIN	SMR	PsychENCODE	SMR	-0.137951	0.0713684	0.0532442		30545856	10.1126/science.aat8127	Gandal et all science	BRAIN
UGDH	O60701	12525	TRANS	Depression_iPSYCH_2023	BOTH	+,+	0.0437675	0.023568	0.314514	DECODE	UKBB_PPP	0.802608	160.522	SCZ	UGDH	Proteiome	BLOOD	SMR	eQTLGen	SMR	0.0180266	0.0137161	0.188758		37415601	10.3389/fgene.2023.1191264	Gedik et all Front Genet	BLOOD
UGDH	O60701	12525	TRANS	Depression_iPSYCH_2023	BOTH	+,+	0.0437675	0.023568	0.314514	DECODE	UKBB_PPP	0.802608	160.522	MDD	UGDH	Proteiome	BLOOD	SMR	eQTLGen	SMR	0.00508509	0.00708859	0.47315		37415601	10.3389/fgene.2023.1191264	Gedik et all Front Genet	BLOOD
UGDH	O60701	12525	TRANS	Depression_iPSYCH_2023	BOTH	+,+	0.0437675	0.023568	0.314514	DECODE	UKBB_PPP	0.802608	160.522	BIP	UGDH	Proteiome	BLOOD	SMR	eQTLGen	SMR	0.0037027	0.0155635	0.811952		37415601	10.3389/fgene.2023.1191264	Gedik et all Front Genet	BLOOD
UGDH	O60701	12525	TRANS	Depression_iPSYCH_2023	BOTH	+,+	0.0437675	0.023568	0.314514	DECODE	UKBB_PPP	0.802608	160.522	SCZ	UGDH	Proteiome	BLOOD	SMR	deCODE	SMR	0.037175	0.0276379	0.178601		37415601	10.3389/fgene.2023.1191264	Gedik et all Front Genet	BLOOD
UGDH	O60701	12525	TRANS	Depression_iPSYCH_2023	BOTH	+,+	0.0437675	0.023568	0.314514	DECODE	UKBB_PPP	0.802608	160.522	MDD	UGDH	Proteiome	BLOOD	SMR	deCODE	SMR	0.0134725	0.0151612	0.374207		37415601	10.3389/fgene.2023.1191264	Gedik et all Front Genet	BLOOD
UGDH	O60701	12525	TRANS	Depression_iPSYCH_2023	BOTH	+,+	0.0437675	0.023568	0.314514	DECODE	UKBB_PPP	0.802608	160.522	BIP	UGDH	Proteiome	BLOOD	SMR	deCODE	SMR	0.0212186	0.0326762	0.516106		37415601	10.3389/fgene.2023.1191264	Gedik et all Front Genet	BLOOD
UGDH	O60701	12525	TRANS	Depression_iPSYCH_2023	BOTH	+,+	0.0437675	0.023568	0.314514	DECODE	UKBB_PPP	0.802608	160.522	SCZ	UGDH	Transcriptome	BRAIN_DLPFC	TWAS	CMC	FUSION	0.16366		0.87		31691811	10.1093/hmg/ddz253	Hall et al Hum Mol Genet	BRAIN
UGDH	O60701	12525	TRANS	Depression_iPSYCH_2023	BOTH	+,+	0.0437675	0.023568	0.314514	DECODE	UKBB_PPP	0.802608	160.522	SCZ.Clozuk.2018	UGDH	Transcriptome	BRAIN	TWAS	PsychENCODE	FUSION	0.88962		0.374		30545856	10.1126/science.aat8127	Gandal et all science	BRAIN
UGDH	O60701	12525	TRANS	Depression_iPSYCH_2023	BOTH	+,+	0.0437675	0.023568	0.314514	DECODE	UKBB_PPP	0.802608	160.522	BD.PGC.ruderferCell2018	UGDH	Transcriptome	BRAIN	TWAS	PsychENCODE	FUSION	-2.13984		0.0324		30545856	10.1126/science.aat8127	Gandal et all science	BRAIN
UGDH	O60701	12525	TRANS	Depression_iPSYCH_2023	BOTH	+,+	0.0437675	0.023568	0.314514	DECODE	UKBB_PPP	0.802608	160.522	Depression Howard et all	UGDH	Proteiome	BRAIN	PWAS	ROS/MAP	FUSION	1.12471		0.261		33846625	10.1038/s41593-021-00832-6	Wingo Nat Neurosci	BRAIN
UGDH	O60701	12525	TRANS	Depression_iPSYCH_2023	BOTH	+,+	0.0437675	0.023568	0.314514	DECODE	UKBB_PPP	0.802608	160.522	cognitive function	UGDH	Transcriptome	CORTEX	COLOC	MetaBrain	coloc				0.570608	36823318	10.1038/s41588-023-01300-6	Klein et all Nat Genet	BRAIN
UGDH	O60701	12525	TRANS	PGC3_SCZ_NoUKB	BOTH	-,-	0.513501	0.382029	0.513501	UKBB_PPP	metap	0.854235	2602	SCZ	UGDH	Proteome	PLASMA	MR	deCODE	TwoSampleMR	0.0356886	0.0266083	0.179837		37085628	10.1007/s00439-023-02562-0	Dang et al Human Genetics	BLOOD
UGDH	O60701	12525	TRANS	PGC3_SCZ_NoUKB	BOTH	-,-	0.513501	0.382029	0.513501	UKBB_PPP	metap	0.854235	2602	BIP	UGDH	Proteome	PLASMA	MR	deCODE	TwoSampleMR	0.0212186	0.0326709	0.516038		37085628	10.1007/s00439-023-02562-0	Dang et al Human Genetics	BLOOD
UGDH	O60701	12525	TRANS	PGC3_SCZ_NoUKB	BOTH	-,-	0.513501	0.382029	0.513501	UKBB_PPP	metap	0.854235	2602	MDD	UGDH	Proteome	PLASMA	MR	deCODE	TwoSampleMR	0.018474	0.0123726	0.1354		37085628	10.1007/s00439-023-02562-0	Dang et al Human Genetics	BLOOD
UGDH	O60701	12525	TRANS	PGC3_SCZ_NoUKB	BOTH	-,-	0.513501	0.382029	0.513501	UKBB_PPP	metap	0.854235	2602	Bipolar disorder	UGDH	Proteome	PLASMA	MR	FENLAND	TwoSampleMR	0.0244728	0.020171	0.225029		36280454	https://doi.org/10.1016/j.biopsych.2022.08.015	Lu et al Biol Psychiatry	BLOOD
UGDH	O60701	12525	TRANS	PGC3_SCZ_NoUKB	BOTH	-,-	0.513501	0.382029	0.513501	UKBB_PPP	metap	0.854235	2602	Major depressive disorder	UGDH	Proteome	PLASMA	MR	FENLAND	TwoSampleMR	0.00836534	0.0153785	0.586467		36280454	https://doi.org/10.1016/j.biopsych.2022.08.015	Lu et al Biol Psychiatry	BLOOD
UGDH	O60701	12525	TRANS	PGC3_SCZ_NoUKB	BOTH	-,-	0.513501	0.382029	0.513501	UKBB_PPP	metap	0.854235	2602	Schizophrenia	UGDH	Proteome	PLASMA	MR	FENLAND	TwoSampleMR	0.0123311	0.0165575	0.456428		36280454	https://doi.org/10.1016/j.biopsych.2022.08.015	Lu et al Biol Psychiatry	BLOOD
UGDH	O60701	12525	TRANS	PGC3_SCZ_NoUKB	BOTH	-,-	0.513501	0.382029	0.513501	UKBB_PPP	metap	0.854235	2602	SCZ_PGC3	UGDH	Transcriptome	DLPFC	MR	CMC+GTEX	MendelianRandomization			1.38062e-05		35460606	10.1016/j.ajhg.2022.04.004	Jiang eet all Am J Hum Genet	BRAIN
UGDH	O60701	12525	TRANS	PGC3_SCZ_NoUKB	BOTH	-,-	0.513501	0.382029	0.513501	UKBB_PPP	metap	0.854235	2602	SCZ_PGC3	UGDH	Transcriptome	DLPFC	MR	CMC+GTEX	MendelianRandomization			2.3578e-05		35460606	10.1016/j.ajhg.2022.04.004	Jiang eet all Am J Hum Genet	BRAIN
UGDH	O60701	12525	TRANS	PGC3_SCZ_NoUKB	BOTH	-,-	0.513501	0.382029	0.513501	UKBB_PPP	metap	0.854235	2602	SCZ_PGC3	UGDH	Transcriptome	DLPFC	MR	CMC+GTEX	MendelianRandomization			0.833634		35460606	10.1016/j.ajhg.2022.04.004	Jiang eet all Am J Hum Genet	BRAIN
UGDH	O60701	12525	TRANS	PGC3_SCZ_NoUKB	BOTH	-,-	0.513501	0.382029	0.513501	UKBB_PPP	metap	0.854235	2602	SCZ_PGC3	UGDH	Transcriptome	DLPFC	MR	CMC+GTEX	EMIC			0.486096		35460606	10.1016/j.ajhg.2022.04.004	Jiang eet all Am J Hum Genet	BRAIN
UGDH	O60701	12525	TRANS	PGC3_SCZ_NoUKB	BOTH	-,-	0.513501	0.382029	0.513501	UKBB_PPP	metap	0.854235	2602	BIP_2019_Stahl_etall	UGDH	Transcriptome	DLPFC	MR	CMC+GTEX	MendelianRandomization			0.767292		35460606	10.1016/j.ajhg.2022.04.004	Jiang eet all Am J Hum Genet	BRAIN
UGDH	O60701	12525	TRANS	PGC3_SCZ_NoUKB	BOTH	-,-	0.513501	0.382029	0.513501	UKBB_PPP	metap	0.854235	2602	BIP_2019_Stahl_etall	UGDH	Transcriptome	DLPFC	MR	CMC+GTEX	MendelianRandomization			0.301701		35460606	10.1016/j.ajhg.2022.04.004	Jiang eet all Am J Hum Genet	BRAIN
UGDH	O60701	12525	TRANS	PGC3_SCZ_NoUKB	BOTH	-,-	0.513501	0.382029	0.513501	UKBB_PPP	metap	0.854235	2602	BIP_2019_Stahl_etall	UGDH	Transcriptome	DLPFC	MR	CMC+GTEX	MendelianRandomization			0.223811		35460606	10.1016/j.ajhg.2022.04.004	Jiang eet all Am J Hum Genet	BRAIN
UGDH	O60701	12525	TRANS	PGC3_SCZ_NoUKB	BOTH	-,-	0.513501	0.382029	0.513501	UKBB_PPP	metap	0.854235	2602	BIP_2019_Stahl_etall	UGDH	Transcriptome	DLPFC	MR	CMC+GTEX	EMIC			0.0471138		35460606	10.1016/j.ajhg.2022.04.004	Jiang eet all Am J Hum Genet	BRAIN
UGDH	O60701	12525	TRANS	PGC3_SCZ_NoUKB	BOTH	-,-	0.513501	0.382029	0.513501	UKBB_PPP	metap	0.854235	2602	Deepression_Wray_tall	UGDH	Transcriptome	BRAIN DLPFC	MR	PsychENCODE	TwoSampleMR	-0.03	0.02	0.119		35296807	10.1038/s41380-022-01507-9	Deng et all Mol Psychiatry	BRAIN
UGDH	O60701	12525	TRANS	PGC3_SCZ_NoUKB	BOTH	-,-	0.513501	0.382029	0.513501	UKBB_PPP	metap	0.854235	2602	Deepression_Wray_tall	UGDH	Transcriptome	BRAIN DLPFC	MR	PsychENCODE	TwoSampleMR	-0.03	0.02	0.119		35296807	10.1038/s41380-022-01507-9	Deng et all Mol Psychiatry	BRAIN
UGDH	O60701	12525	TRANS	PGC3_SCZ_NoUKB	BOTH	-,-	0.513501	0.382029	0.513501	UKBB_PPP	metap	0.854235	2602	Deepression_Wray_tall	UGDH	Transcriptome	BLOOD	MR	GTEx	TwoSampleMR	0.02	0.02	0.362		35296807	10.1038/s41380-022-01507-9	Deng et all Mol Psychiatry	BLOOD
UGDH	O60701	12525	TRANS	PGC3_SCZ_NoUKB	BOTH	-,-	0.513501	0.382029	0.513501	UKBB_PPP	metap	0.854235	2602	cognitive function	UGDH	Proteiome	CORTEX	MR	MetaBrain	TwoSampleMR	0.0386599	0.00917414	2.50876e-05		36823318	10.1038/s41588-023-01300-6	Klein et all Nat Genet	BRAIN
UGDH	O60701	12525	TRANS	PGC3_SCZ_NoUKB	BOTH	-,-	0.513501	0.382029	0.513501	UKBB_PPP	metap	0.854235	2602	SCZ_PGC3	UGDH	Transcriptome	DLPFC	SMR	CMC+GTEX	SMR	-0.0363697	0.0290715	0.210919		35460606	10.1016/j.ajhg.2022.04.004	Jiang eet all Am J Hum Genet	BRAIN
UGDH	O60701	12525	TRANS	PGC3_SCZ_NoUKB	BOTH	-,-	0.513501	0.382029	0.513501	UKBB_PPP	metap	0.854235	2602	SCZ_PGC3	UGDH	Transcriptome_Transcriptlvel	DLPFC	SMR	CMC+GTEX	SMR	-0.0247208	0.0265015	0.350919		35460606	10.1016/j.ajhg.2022.04.004	Jiang eet all Am J Hum Genet	BRAIN
UGDH	O60701	12525	TRANS	PGC3_SCZ_NoUKB	BOTH	-,-	0.513501	0.382029	0.513501	UKBB_PPP	metap	0.854235	2602	SCZ.Clozuk.2018	UGDH	Transcriptome	BRAIN	SMR	PsychENCODE	SMR	0.0475298	0.0439028	0.279		30545856	10.1126/science.aat8127	Gandal et all science	BRAIN
UGDH	O60701	12525	TRANS	PGC3_SCZ_NoUKB	BOTH	-,-	0.513501	0.382029	0.513501	UKBB_PPP	metap	0.854235	2602	BD.PGC.ruderferCell2018	UGDH	Transcriptome	BRAIN	SMR	PsychENCODE	SMR	-0.137951	0.0713684	0.0532442		30545856	10.1126/science.aat8127	Gandal et all science	BRAIN
UGDH	O60701	12525	TRANS	PGC3_SCZ_NoUKB	BOTH	-,-	0.513501	0.382029	0.513501	UKBB_PPP	metap	0.854235	2602	SCZ	UGDH	Proteiome	BLOOD	SMR	eQTLGen	SMR	0.0180266	0.0137161	0.188758		37415601	10.3389/fgene.2023.1191264	Gedik et all Front Genet	BLOOD
UGDH	O60701	12525	TRANS	PGC3_SCZ_NoUKB	BOTH	-,-	0.513501	0.382029	0.513501	UKBB_PPP	metap	0.854235	2602	MDD	UGDH	Proteiome	BLOOD	SMR	eQTLGen	SMR	0.00508509	0.00708859	0.47315		37415601	10.3389/fgene.2023.1191264	Gedik et all Front Genet	BLOOD
UGDH	O60701	12525	TRANS	PGC3_SCZ_NoUKB	BOTH	-,-	0.513501	0.382029	0.513501	UKBB_PPP	metap	0.854235	2602	BIP	UGDH	Proteiome	BLOOD	SMR	eQTLGen	SMR	0.0037027	0.0155635	0.811952		37415601	10.3389/fgene.2023.1191264	Gedik et all Front Genet	BLOOD
UGDH	O60701	12525	TRANS	PGC3_SCZ_NoUKB	BOTH	-,-	0.513501	0.382029	0.513501	UKBB_PPP	metap	0.854235	2602	SCZ	UGDH	Proteiome	BLOOD	SMR	deCODE	SMR	0.037175	0.0276379	0.178601		37415601	10.3389/fgene.2023.1191264	Gedik et all Front Genet	BLOOD
UGDH	O60701	12525	TRANS	PGC3_SCZ_NoUKB	BOTH	-,-	0.513501	0.382029	0.513501	UKBB_PPP	metap	0.854235	2602	MDD	UGDH	Proteiome	BLOOD	SMR	deCODE	SMR	0.0134725	0.0151612	0.374207		37415601	10.3389/fgene.2023.1191264	Gedik et all Front Genet	BLOOD
UGDH	O60701	12525	TRANS	PGC3_SCZ_NoUKB	BOTH	-,-	0.513501	0.382029	0.513501	UKBB_PPP	metap	0.854235	2602	BIP	UGDH	Proteiome	BLOOD	SMR	deCODE	SMR	0.0212186	0.0326762	0.516106		37415601	10.3389/fgene.2023.1191264	Gedik et all Front Genet	BLOOD
UGDH	O60701	12525	TRANS	PGC3_SCZ_NoUKB	BOTH	-,-	0.513501	0.382029	0.513501	UKBB_PPP	metap	0.854235	2602	SCZ	UGDH	Transcriptome	BRAIN_DLPFC	TWAS	CMC	FUSION	0.16366		0.87		31691811	10.1093/hmg/ddz253	Hall et al Hum Mol Genet	BRAIN
UGDH	O60701	12525	TRANS	PGC3_SCZ_NoUKB	BOTH	-,-	0.513501	0.382029	0.513501	UKBB_PPP	metap	0.854235	2602	SCZ.Clozuk.2018	UGDH	Transcriptome	BRAIN	TWAS	PsychENCODE	FUSION	0.88962		0.374		30545856	10.1126/science.aat8127	Gandal et all science	BRAIN
UGDH	O60701	12525	TRANS	PGC3_SCZ_NoUKB	BOTH	-,-	0.513501	0.382029	0.513501	UKBB_PPP	metap	0.854235	2602	BD.PGC.ruderferCell2018	UGDH	Transcriptome	BRAIN	TWAS	PsychENCODE	FUSION	-2.13984		0.0324		30545856	10.1126/science.aat8127	Gandal et all science	BRAIN
UGDH	O60701	12525	TRANS	PGC3_SCZ_NoUKB	BOTH	-,-	0.513501	0.382029	0.513501	UKBB_PPP	metap	0.854235	2602	Depression Howard et all	UGDH	Proteiome	BRAIN	PWAS	ROS/MAP	FUSION	1.12471		0.261		33846625	10.1038/s41593-021-00832-6	Wingo Nat Neurosci	BRAIN
UGDH	O60701	12525	TRANS	PGC3_SCZ_NoUKB	BOTH	-,-	0.513501	0.382029	0.513501	UKBB_PPP	metap	0.854235	2602	cognitive function	UGDH	Transcriptome	CORTEX	COLOC	MetaBrain	coloc				0.570608	36823318	10.1038/s41588-023-01300-6	Klein et all Nat Genet	BRAIN
UGP2	Q16851	12527	TRANS	BIP_PGC3_noukb	DECODE_Specific	-,NA		0.191753	0.191753	DECODE	DECODE	0.508777	1306.03	SCZ_PGC3	UGP2	Transcriptome_Transcriptlvel	DLPFC	SMR	CMC+GTEX	SMR	0.0217213	0.0234233	0.353751		35460606	10.1016/j.ajhg.2022.04.004	Jiang eet all Am J Hum Genet	BRAIN
UGP2	Q16851	12527	TRANS	BIP_PGC3_noukb	DECODE_Specific	-,NA		0.191753	0.191753	DECODE	DECODE	0.508777	1306.03	SCZ.Clozuk.2018	UGP2	Transcriptome	BRAIN	SMR	PsychENCODE	SMR	-0.0409389	0.0469123	0.383		30545856	10.1126/science.aat8127	Gandal et all science	BRAIN
UGP2	Q16851	12527	TRANS	BIP_PGC3_noukb	DECODE_Specific	-,NA		0.191753	0.191753	DECODE	DECODE	0.508777	1306.03	MDD	UGP2	Proteiome	BRAIN	SMR	BrainMeta	SMR	-0.0010168	0.0139814	0.942025		37415601	10.3389/fgene.2023.1191264	Gedik et all Front Genet	BRAIN
UGP2	Q16851	12527	TRANS	BIP_PGC3_noukb	DECODE_Specific	-,NA		0.191753	0.191753	DECODE	DECODE	0.508777	1306.03	BIP	UGP2	Proteiome	BRAIN	SMR	BrainMeta	SMR	-0.054646	0.0307753	0.075791		37415601	10.3389/fgene.2023.1191264	Gedik et all Front Genet	BRAIN
UGP2	Q16851	12527	TRANS	BIP_PGC3_noukb	DECODE_Specific	-,NA		0.191753	0.191753	DECODE	DECODE	0.508777	1306.03	SCZ	UGP2	Proteiome	BRAIN	SMR	BrainMeta	SMR	-0.0471039	0.0266337	0.0769636		37415601	10.3389/fgene.2023.1191264	Gedik et all Front Genet	BRAIN
UGP2	Q16851	12527	TRANS	BIP_PGC3_noukb	DECODE_Specific	-,NA		0.191753	0.191753	DECODE	DECODE	0.508777	1306.03	MDD	UGP2	Proteiome	BLOOD	SMR	eQTLGen	SMR	-0.0754204	0.0359745	0.0360379		37415601	10.3389/fgene.2023.1191264	Gedik et all Front Genet	BLOOD
UGP2	Q16851	12527	TRANS	BIP_PGC3_noukb	DECODE_Specific	-,NA		0.191753	0.191753	DECODE	DECODE	0.508777	1306.03	BIP	UGP2	Proteiome	BLOOD	SMR	eQTLGen	SMR	-0.0116413	0.0761097	0.878434		37415601	10.3389/fgene.2023.1191264	Gedik et all Front Genet	BLOOD
UGP2	Q16851	12527	TRANS	BIP_PGC3_noukb	DECODE_Specific	-,NA		0.191753	0.191753	DECODE	DECODE	0.508777	1306.03	MDD	UGP2	Proteiome	BLOOD	SMR	deCODE	SMR	-0.123242	0.0590754	0.036963		37415601	10.3389/fgene.2023.1191264	Gedik et all Front Genet	BLOOD
UGP2	Q16851	12527	TRANS	BIP_PGC3_noukb	DECODE_Specific	-,NA		0.191753	0.191753	DECODE	DECODE	0.508777	1306.03	SCZ.Clozuk.2018	UGP2	Transcriptome	BRAIN	TWAS	PsychENCODE	FUSION	-0.485		0.627		30545856	10.1126/science.aat8127	Gandal et all science	BRAIN
UGP2	Q16851	12527	TRANS	BIP_PGC3_noukb	DECODE_Specific	-,NA		0.191753	0.191753	DECODE	DECODE	0.508777	1306.03	BD.PGC.ruderferCell2018	UGP2	Transcriptome	BRAIN	TWAS	PsychENCODE	FUSION	1.20744		0.227		30545856	10.1126/science.aat8127	Gandal et all science	BRAIN
UGP2	Q16851	12527	TRANS	BIP_PGC3_noukb	DECODE_Specific	-,NA		0.191753	0.191753	DECODE	DECODE	0.508777	1306.03	Depression Howard et all	UGP2	Proteiome	BRAIN	PWAS	ROS/MAP	FUSION	-0.780665		0.435		33846625	10.1038/s41593-021-00832-6	Wingo Nat Neurosci	BRAIN
UGP2	Q16851	12527	TRANS	Cognition_Meta	DECODE_Specific	-,NA		0.933827	0.933827	DECODE	DECODE	1.43573	6360.3	SCZ_PGC3	UGP2	Transcriptome_Transcriptlvel	DLPFC	SMR	CMC+GTEX	SMR	0.0217213	0.0234233	0.353751		35460606	10.1016/j.ajhg.2022.04.004	Jiang eet all Am J Hum Genet	BRAIN
UGP2	Q16851	12527	TRANS	Cognition_Meta	DECODE_Specific	-,NA		0.933827	0.933827	DECODE	DECODE	1.43573	6360.3	SCZ.Clozuk.2018	UGP2	Transcriptome	BRAIN	SMR	PsychENCODE	SMR	-0.0409389	0.0469123	0.383		30545856	10.1126/science.aat8127	Gandal et all science	BRAIN
UGP2	Q16851	12527	TRANS	Cognition_Meta	DECODE_Specific	-,NA		0.933827	0.933827	DECODE	DECODE	1.43573	6360.3	MDD	UGP2	Proteiome	BRAIN	SMR	BrainMeta	SMR	-0.0010168	0.0139814	0.942025		37415601	10.3389/fgene.2023.1191264	Gedik et all Front Genet	BRAIN
UGP2	Q16851	12527	TRANS	Cognition_Meta	DECODE_Specific	-,NA		0.933827	0.933827	DECODE	DECODE	1.43573	6360.3	BIP	UGP2	Proteiome	BRAIN	SMR	BrainMeta	SMR	-0.054646	0.0307753	0.075791		37415601	10.3389/fgene.2023.1191264	Gedik et all Front Genet	BRAIN
UGP2	Q16851	12527	TRANS	Cognition_Meta	DECODE_Specific	-,NA		0.933827	0.933827	DECODE	DECODE	1.43573	6360.3	SCZ	UGP2	Proteiome	BRAIN	SMR	BrainMeta	SMR	-0.0471039	0.0266337	0.0769636		37415601	10.3389/fgene.2023.1191264	Gedik et all Front Genet	BRAIN
UGP2	Q16851	12527	TRANS	Cognition_Meta	DECODE_Specific	-,NA		0.933827	0.933827	DECODE	DECODE	1.43573	6360.3	MDD	UGP2	Proteiome	BLOOD	SMR	eQTLGen	SMR	-0.0754204	0.0359745	0.0360379		37415601	10.3389/fgene.2023.1191264	Gedik et all Front Genet	BLOOD
UGP2	Q16851	12527	TRANS	Cognition_Meta	DECODE_Specific	-,NA		0.933827	0.933827	DECODE	DECODE	1.43573	6360.3	BIP	UGP2	Proteiome	BLOOD	SMR	eQTLGen	SMR	-0.0116413	0.0761097	0.878434		37415601	10.3389/fgene.2023.1191264	Gedik et all Front Genet	BLOOD
UGP2	Q16851	12527	TRANS	Cognition_Meta	DECODE_Specific	-,NA		0.933827	0.933827	DECODE	DECODE	1.43573	6360.3	MDD	UGP2	Proteiome	BLOOD	SMR	deCODE	SMR	-0.123242	0.0590754	0.036963		37415601	10.3389/fgene.2023.1191264	Gedik et all Front Genet	BLOOD
UGP2	Q16851	12527	TRANS	Cognition_Meta	DECODE_Specific	-,NA		0.933827	0.933827	DECODE	DECODE	1.43573	6360.3	SCZ.Clozuk.2018	UGP2	Transcriptome	BRAIN	TWAS	PsychENCODE	FUSION	-0.485		0.627		30545856	10.1126/science.aat8127	Gandal et all science	BRAIN
UGP2	Q16851	12527	TRANS	Cognition_Meta	DECODE_Specific	-,NA		0.933827	0.933827	DECODE	DECODE	1.43573	6360.3	BD.PGC.ruderferCell2018	UGP2	Transcriptome	BRAIN	TWAS	PsychENCODE	FUSION	1.20744		0.227		30545856	10.1126/science.aat8127	Gandal et all science	BRAIN
UGP2	Q16851	12527	TRANS	Cognition_Meta	DECODE_Specific	-,NA		0.933827	0.933827	DECODE	DECODE	1.43573	6360.3	Depression Howard et all	UGP2	Proteiome	BRAIN	PWAS	ROS/MAP	FUSION	-0.780665		0.435		33846625	10.1038/s41593-021-00832-6	Wingo Nat Neurosci	BRAIN
UGP2	Q16851	12527	TRANS	Depression_iPSYCH_2023	DECODE_Specific	+,NA		0.437749	0.437749	DECODE	DECODE	1.56674	2981.51	SCZ_PGC3	UGP2	Transcriptome_Transcriptlvel	DLPFC	SMR	CMC+GTEX	SMR	0.0217213	0.0234233	0.353751		35460606	10.1016/j.ajhg.2022.04.004	Jiang eet all Am J Hum Genet	BRAIN
UGP2	Q16851	12527	TRANS	Depression_iPSYCH_2023	DECODE_Specific	+,NA		0.437749	0.437749	DECODE	DECODE	1.56674	2981.51	SCZ.Clozuk.2018	UGP2	Transcriptome	BRAIN	SMR	PsychENCODE	SMR	-0.0409389	0.0469123	0.383		30545856	10.1126/science.aat8127	Gandal et all science	BRAIN
UGP2	Q16851	12527	TRANS	Depression_iPSYCH_2023	DECODE_Specific	+,NA		0.437749	0.437749	DECODE	DECODE	1.56674	2981.51	MDD	UGP2	Proteiome	BRAIN	SMR	BrainMeta	SMR	-0.0010168	0.0139814	0.942025		37415601	10.3389/fgene.2023.1191264	Gedik et all Front Genet	BRAIN
UGP2	Q16851	12527	TRANS	Depression_iPSYCH_2023	DECODE_Specific	+,NA		0.437749	0.437749	DECODE	DECODE	1.56674	2981.51	BIP	UGP2	Proteiome	BRAIN	SMR	BrainMeta	SMR	-0.054646	0.0307753	0.075791		37415601	10.3389/fgene.2023.1191264	Gedik et all Front Genet	BRAIN
UGP2	Q16851	12527	TRANS	Depression_iPSYCH_2023	DECODE_Specific	+,NA		0.437749	0.437749	DECODE	DECODE	1.56674	2981.51	SCZ	UGP2	Proteiome	BRAIN	SMR	BrainMeta	SMR	-0.0471039	0.0266337	0.0769636		37415601	10.3389/fgene.2023.1191264	Gedik et all Front Genet	BRAIN
UGP2	Q16851	12527	TRANS	Depression_iPSYCH_2023	DECODE_Specific	+,NA		0.437749	0.437749	DECODE	DECODE	1.56674	2981.51	MDD	UGP2	Proteiome	BLOOD	SMR	eQTLGen	SMR	-0.0754204	0.0359745	0.0360379		37415601	10.3389/fgene.2023.1191264	Gedik et all Front Genet	BLOOD
UGP2	Q16851	12527	TRANS	Depression_iPSYCH_2023	DECODE_Specific	+,NA		0.437749	0.437749	DECODE	DECODE	1.56674	2981.51	BIP	UGP2	Proteiome	BLOOD	SMR	eQTLGen	SMR	-0.0116413	0.0761097	0.878434		37415601	10.3389/fgene.2023.1191264	Gedik et all Front Genet	BLOOD
UGP2	Q16851	12527	TRANS	Depression_iPSYCH_2023	DECODE_Specific	+,NA		0.437749	0.437749	DECODE	DECODE	1.56674	2981.51	MDD	UGP2	Proteiome	BLOOD	SMR	deCODE	SMR	-0.123242	0.0590754	0.036963		37415601	10.3389/fgene.2023.1191264	Gedik et all Front Genet	BLOOD
UGP2	Q16851	12527	TRANS	Depression_iPSYCH_2023	DECODE_Specific	+,NA		0.437749	0.437749	DECODE	DECODE	1.56674	2981.51	SCZ.Clozuk.2018	UGP2	Transcriptome	BRAIN	TWAS	PsychENCODE	FUSION	-0.485		0.627		30545856	10.1126/science.aat8127	Gandal et all science	BRAIN
UGP2	Q16851	12527	TRANS	Depression_iPSYCH_2023	DECODE_Specific	+,NA		0.437749	0.437749	DECODE	DECODE	1.56674	2981.51	BD.PGC.ruderferCell2018	UGP2	Transcriptome	BRAIN	TWAS	PsychENCODE	FUSION	1.20744		0.227		30545856	10.1126/science.aat8127	Gandal et all science	BRAIN
UGP2	Q16851	12527	TRANS	Depression_iPSYCH_2023	DECODE_Specific	+,NA		0.437749	0.437749	DECODE	DECODE	1.56674	2981.51	Depression Howard et all	UGP2	Proteiome	BRAIN	PWAS	ROS/MAP	FUSION	-0.780665		0.435		33846625	10.1038/s41593-021-00832-6	Wingo Nat Neurosci	BRAIN
UGP2	Q16851	12527	TRANS	PGC3_SCZ_NoUKB	DECODE_Specific	-,NA		0.675671	0.675671	DECODE	DECODE	1.16624	4601.99	SCZ_PGC3	UGP2	Transcriptome_Transcriptlvel	DLPFC	SMR	CMC+GTEX	SMR	0.0217213	0.0234233	0.353751		35460606	10.1016/j.ajhg.2022.04.004	Jiang eet all Am J Hum Genet	BRAIN
UGP2	Q16851	12527	TRANS	PGC3_SCZ_NoUKB	DECODE_Specific	-,NA		0.675671	0.675671	DECODE	DECODE	1.16624	4601.99	SCZ.Clozuk.2018	UGP2	Transcriptome	BRAIN	SMR	PsychENCODE	SMR	-0.0409389	0.0469123	0.383		30545856	10.1126/science.aat8127	Gandal et all science	BRAIN
UGP2	Q16851	12527	TRANS	PGC3_SCZ_NoUKB	DECODE_Specific	-,NA		0.675671	0.675671	DECODE	DECODE	1.16624	4601.99	MDD	UGP2	Proteiome	BRAIN	SMR	BrainMeta	SMR	-0.0010168	0.0139814	0.942025		37415601	10.3389/fgene.2023.1191264	Gedik et all Front Genet	BRAIN
UGP2	Q16851	12527	TRANS	PGC3_SCZ_NoUKB	DECODE_Specific	-,NA		0.675671	0.675671	DECODE	DECODE	1.16624	4601.99	BIP	UGP2	Proteiome	BRAIN	SMR	BrainMeta	SMR	-0.054646	0.0307753	0.075791		37415601	10.3389/fgene.2023.1191264	Gedik et all Front Genet	BRAIN
UGP2	Q16851	12527	TRANS	PGC3_SCZ_NoUKB	DECODE_Specific	-,NA		0.675671	0.675671	DECODE	DECODE	1.16624	4601.99	SCZ	UGP2	Proteiome	BRAIN	SMR	BrainMeta	SMR	-0.0471039	0.0266337	0.0769636		37415601	10.3389/fgene.2023.1191264	Gedik et all Front Genet	BRAIN
UGP2	Q16851	12527	TRANS	PGC3_SCZ_NoUKB	DECODE_Specific	-,NA		0.675671	0.675671	DECODE	DECODE	1.16624	4601.99	MDD	UGP2	Proteiome	BLOOD	SMR	eQTLGen	SMR	-0.0754204	0.0359745	0.0360379		37415601	10.3389/fgene.2023.1191264	Gedik et all Front Genet	BLOOD
UGP2	Q16851	12527	TRANS	PGC3_SCZ_NoUKB	DECODE_Specific	-,NA		0.675671	0.675671	DECODE	DECODE	1.16624	4601.99	BIP	UGP2	Proteiome	BLOOD	SMR	eQTLGen	SMR	-0.0116413	0.0761097	0.878434		37415601	10.3389/fgene.2023.1191264	Gedik et all Front Genet	BLOOD
UGP2	Q16851	12527	TRANS	PGC3_SCZ_NoUKB	DECODE_Specific	-,NA		0.675671	0.675671	DECODE	DECODE	1.16624	4601.99	MDD	UGP2	Proteiome	BLOOD	SMR	deCODE	SMR	-0.123242	0.0590754	0.036963		37415601	10.3389/fgene.2023.1191264	Gedik et all Front Genet	BLOOD
UGP2	Q16851	12527	TRANS	PGC3_SCZ_NoUKB	DECODE_Specific	-,NA		0.675671	0.675671	DECODE	DECODE	1.16624	4601.99	SCZ.Clozuk.2018	UGP2	Transcriptome	BRAIN	TWAS	PsychENCODE	FUSION	-0.485		0.627		30545856	10.1126/science.aat8127	Gandal et all science	BRAIN
UGP2	Q16851	12527	TRANS	PGC3_SCZ_NoUKB	DECODE_Specific	-,NA		0.675671	0.675671	DECODE	DECODE	1.16624	4601.99	BD.PGC.ruderferCell2018	UGP2	Transcriptome	BRAIN	TWAS	PsychENCODE	FUSION	1.20744		0.227		30545856	10.1126/science.aat8127	Gandal et all science	BRAIN
UGP2	Q16851	12527	TRANS	PGC3_SCZ_NoUKB	DECODE_Specific	-,NA		0.675671	0.675671	DECODE	DECODE	1.16624	4601.99	Depression Howard et all	UGP2	Proteiome	BRAIN	PWAS	ROS/MAP	FUSION	-0.780665		0.435		33846625	10.1038/s41593-021-00832-6	Wingo Nat Neurosci	BRAIN
UGT1A1	P22309	12530	CIS	BIP_PGC3_noukb	DECODE_Specific	-,NA		0.26304	0.26304	DECODE	DECODE	0.904549	983.245	Bipolar disorder	UGT1A1	Proteome	PLASMA	MR	FENLAND	TwoSampleMR	-0.0369894	0.0348591	0.28864		36280454	https://doi.org/10.1016/j.biopsych.2022.08.015	Lu et al Biol Psychiatry	BLOOD
UGT1A1	P22309	12530	CIS	BIP_PGC3_noukb	DECODE_Specific	-,NA		0.26304	0.26304	DECODE	DECODE	0.904549	983.245	Major depressive disorder	UGT1A1	Proteome	PLASMA	MR	FENLAND	TwoSampleMR	0.0116197	0.0161972	0.473133		36280454	https://doi.org/10.1016/j.biopsych.2022.08.015	Lu et al Biol Psychiatry	BLOOD
UGT1A1	P22309	12530	CIS	BIP_PGC3_noukb	DECODE_Specific	-,NA		0.26304	0.26304	DECODE	DECODE	0.904549	983.245	Schizophrenia	UGT1A1	Proteome	PLASMA	MR	FENLAND	TwoSampleMR	0.00703522	0.0306338	0.81836		36280454	https://doi.org/10.1016/j.biopsych.2022.08.015	Lu et al Biol Psychiatry	BLOOD
UGT1A1	P22309	12530	CIS	BIP_PGC3_noukb	DECODE_Specific	-,NA		0.26304	0.26304	DECODE	DECODE	0.904549	983.245	SCZ	UGT1A1	Proteiome	BLOOD	SMR	deCODE	SMR	0.00279572	0.0391013	0.943		37415601	10.3389/fgene.2023.1191264	Gedik et all Front Genet	BLOOD
UGT1A1	P22309	12530	CIS	BIP_PGC3_noukb	DECODE_Specific	-,NA		0.26304	0.26304	DECODE	DECODE	0.904549	983.245	MDD	UGT1A1	Proteiome	BLOOD	SMR	deCODE	SMR	0.014382	0.0206814	0.486799		37415601	10.3389/fgene.2023.1191264	Gedik et all Front Genet	BLOOD
UGT1A1	P22309	12530	CIS	BIP_PGC3_noukb	DECODE_Specific	-,NA		0.26304	0.26304	DECODE	DECODE	0.904549	983.245	BIP	UGT1A1	Proteiome	BLOOD	SMR	deCODE	SMR	-0.0485307	0.0449817	0.280633		37415601	10.3389/fgene.2023.1191264	Gedik et all Front Genet	BLOOD
UGT1A1	P22309	12530	CIS	Depression_iPSYCH_2023	DECODE_Specific	-,NA		0.873556	0.873556	DECODE	DECODE	1.40385	3265.35	Bipolar disorder	UGT1A1	Proteome	PLASMA	MR	FENLAND	TwoSampleMR	-0.0369894	0.0348591	0.28864		36280454	https://doi.org/10.1016/j.biopsych.2022.08.015	Lu et al Biol Psychiatry	BLOOD
UGT1A1	P22309	12530	CIS	Depression_iPSYCH_2023	DECODE_Specific	-,NA		0.873556	0.873556	DECODE	DECODE	1.40385	3265.35	Major depressive disorder	UGT1A1	Proteome	PLASMA	MR	FENLAND	TwoSampleMR	0.0116197	0.0161972	0.473133		36280454	https://doi.org/10.1016/j.biopsych.2022.08.015	Lu et al Biol Psychiatry	BLOOD
UGT1A1	P22309	12530	CIS	Depression_iPSYCH_2023	DECODE_Specific	-,NA		0.873556	0.873556	DECODE	DECODE	1.40385	3265.35	Schizophrenia	UGT1A1	Proteome	PLASMA	MR	FENLAND	TwoSampleMR	0.00703522	0.0306338	0.81836		36280454	https://doi.org/10.1016/j.biopsych.2022.08.015	Lu et al Biol Psychiatry	BLOOD
UGT1A1	P22309	12530	CIS	Depression_iPSYCH_2023	DECODE_Specific	-,NA		0.873556	0.873556	DECODE	DECODE	1.40385	3265.35	SCZ	UGT1A1	Proteiome	BLOOD	SMR	deCODE	SMR	0.00279572	0.0391013	0.943		37415601	10.3389/fgene.2023.1191264	Gedik et all Front Genet	BLOOD
UGT1A1	P22309	12530	CIS	Depression_iPSYCH_2023	DECODE_Specific	-,NA		0.873556	0.873556	DECODE	DECODE	1.40385	3265.35	MDD	UGT1A1	Proteiome	BLOOD	SMR	deCODE	SMR	0.014382	0.0206814	0.486799		37415601	10.3389/fgene.2023.1191264	Gedik et all Front Genet	BLOOD
UGT1A1	P22309	12530	CIS	Depression_iPSYCH_2023	DECODE_Specific	-,NA		0.873556	0.873556	DECODE	DECODE	1.40385	3265.35	BIP	UGT1A1	Proteiome	BLOOD	SMR	deCODE	SMR	-0.0485307	0.0449817	0.280633		37415601	10.3389/fgene.2023.1191264	Gedik et all Front Genet	BLOOD
UGT1A1	P22309	12530	CIS	Cognition_Meta	DECODE_Specific	+,NA		0.898942	0.898942	DECODE	DECODE	1.41484	3360.24	Bipolar disorder	UGT1A1	Proteome	PLASMA	MR	FENLAND	TwoSampleMR	-0.0369894	0.0348591	0.28864		36280454	https://doi.org/10.1016/j.biopsych.2022.08.015	Lu et al Biol Psychiatry	BLOOD
UGT1A1	P22309	12530	CIS	Cognition_Meta	DECODE_Specific	+,NA		0.898942	0.898942	DECODE	DECODE	1.41484	3360.24	Major depressive disorder	UGT1A1	Proteome	PLASMA	MR	FENLAND	TwoSampleMR	0.0116197	0.0161972	0.473133		36280454	https://doi.org/10.1016/j.biopsych.2022.08.015	Lu et al Biol Psychiatry	BLOOD
UGT1A1	P22309	12530	CIS	Cognition_Meta	DECODE_Specific	+,NA		0.898942	0.898942	DECODE	DECODE	1.41484	3360.24	Schizophrenia	UGT1A1	Proteome	PLASMA	MR	FENLAND	TwoSampleMR	0.00703522	0.0306338	0.81836		36280454	https://doi.org/10.1016/j.biopsych.2022.08.015	Lu et al Biol Psychiatry	BLOOD
UGT1A1	P22309	12530	CIS	Cognition_Meta	DECODE_Specific	+,NA		0.898942	0.898942	DECODE	DECODE	1.41484	3360.24	SCZ	UGT1A1	Proteiome	BLOOD	SMR	deCODE	SMR	0.00279572	0.0391013	0.943		37415601	10.3389/fgene.2023.1191264	Gedik et all Front Genet	BLOOD
UGT1A1	P22309	12530	CIS	Cognition_Meta	DECODE_Specific	+,NA		0.898942	0.898942	DECODE	DECODE	1.41484	3360.24	MDD	UGT1A1	Proteiome	BLOOD	SMR	deCODE	SMR	0.014382	0.0206814	0.486799		37415601	10.3389/fgene.2023.1191264	Gedik et all Front Genet	BLOOD
UGT1A1	P22309	12530	CIS	Cognition_Meta	DECODE_Specific	+,NA		0.898942	0.898942	DECODE	DECODE	1.41484	3360.24	BIP	UGT1A1	Proteiome	BLOOD	SMR	deCODE	SMR	-0.0485307	0.0449817	0.280633		37415601	10.3389/fgene.2023.1191264	Gedik et all Front Genet	BLOOD
UGT1A1	P22309	12530	CIS	PGC3_SCZ_NoUKB	DECODE_Specific	-,NA		0.963321	0.963321	DECODE	DECODE	1.45726	3600.9	Bipolar disorder	UGT1A1	Proteome	PLASMA	MR	FENLAND	TwoSampleMR	-0.0369894	0.0348591	0.28864		36280454	https://doi.org/10.1016/j.biopsych.2022.08.015	Lu et al Biol Psychiatry	BLOOD
UGT1A1	P22309	12530	CIS	PGC3_SCZ_NoUKB	DECODE_Specific	-,NA		0.963321	0.963321	DECODE	DECODE	1.45726	3600.9	Major depressive disorder	UGT1A1	Proteome	PLASMA	MR	FENLAND	TwoSampleMR	0.0116197	0.0161972	0.473133		36280454	https://doi.org/10.1016/j.biopsych.2022.08.015	Lu et al Biol Psychiatry	BLOOD
UGT1A1	P22309	12530	CIS	PGC3_SCZ_NoUKB	DECODE_Specific	-,NA		0.963321	0.963321	DECODE	DECODE	1.45726	3600.9	Schizophrenia	UGT1A1	Proteome	PLASMA	MR	FENLAND	TwoSampleMR	0.00703522	0.0306338	0.81836		36280454	https://doi.org/10.1016/j.biopsych.2022.08.015	Lu et al Biol Psychiatry	BLOOD
UGT1A1	P22309	12530	CIS	PGC3_SCZ_NoUKB	DECODE_Specific	-,NA		0.963321	0.963321	DECODE	DECODE	1.45726	3600.9	SCZ	UGT1A1	Proteiome	BLOOD	SMR	deCODE	SMR	0.00279572	0.0391013	0.943		37415601	10.3389/fgene.2023.1191264	Gedik et all Front Genet	BLOOD
UGT1A1	P22309	12530	CIS	PGC3_SCZ_NoUKB	DECODE_Specific	-,NA		0.963321	0.963321	DECODE	DECODE	1.45726	3600.9	MDD	UGT1A1	Proteiome	BLOOD	SMR	deCODE	SMR	0.014382	0.0206814	0.486799		37415601	10.3389/fgene.2023.1191264	Gedik et all Front Genet	BLOOD
UGT1A1	P22309	12530	CIS	PGC3_SCZ_NoUKB	DECODE_Specific	-,NA		0.963321	0.963321	DECODE	DECODE	1.45726	3600.9	BIP	UGT1A1	Proteiome	BLOOD	SMR	deCODE	SMR	-0.0485307	0.0449817	0.280633		37415601	10.3389/fgene.2023.1191264	Gedik et all Front Genet	BLOOD
UGT1A1	P22309	12530	TRANS	BIP_PGC3_noukb	DECODE_Specific	+,NA		0.0582701	0.0582701	DECODE	DECODE	0.29751	396.878	Bipolar disorder	UGT1A1	Proteome	PLASMA	MR	FENLAND	TwoSampleMR	-0.0369894	0.0348591	0.28864		36280454	https://doi.org/10.1016/j.biopsych.2022.08.015	Lu et al Biol Psychiatry	BLOOD
UGT1A1	P22309	12530	TRANS	BIP_PGC3_noukb	DECODE_Specific	+,NA		0.0582701	0.0582701	DECODE	DECODE	0.29751	396.878	Major depressive disorder	UGT1A1	Proteome	PLASMA	MR	FENLAND	TwoSampleMR	0.0116197	0.0161972	0.473133		36280454	https://doi.org/10.1016/j.biopsych.2022.08.015	Lu et al Biol Psychiatry	BLOOD
UGT1A1	P22309	12530	TRANS	BIP_PGC3_noukb	DECODE_Specific	+,NA		0.0582701	0.0582701	DECODE	DECODE	0.29751	396.878	Schizophrenia	UGT1A1	Proteome	PLASMA	MR	FENLAND	TwoSampleMR	0.00703522	0.0306338	0.81836		36280454	https://doi.org/10.1016/j.biopsych.2022.08.015	Lu et al Biol Psychiatry	BLOOD
UGT1A1	P22309	12530	TRANS	BIP_PGC3_noukb	DECODE_Specific	+,NA		0.0582701	0.0582701	DECODE	DECODE	0.29751	396.878	SCZ	UGT1A1	Proteiome	BLOOD	SMR	deCODE	SMR	0.00279572	0.0391013	0.943		37415601	10.3389/fgene.2023.1191264	Gedik et all Front Genet	BLOOD
UGT1A1	P22309	12530	TRANS	BIP_PGC3_noukb	DECODE_Specific	+,NA		0.0582701	0.0582701	DECODE	DECODE	0.29751	396.878	MDD	UGT1A1	Proteiome	BLOOD	SMR	deCODE	SMR	0.014382	0.0206814	0.486799		37415601	10.3389/fgene.2023.1191264	Gedik et all Front Genet	BLOOD
UGT1A1	P22309	12530	TRANS	BIP_PGC3_noukb	DECODE_Specific	+,NA		0.0582701	0.0582701	DECODE	DECODE	0.29751	396.878	BIP	UGT1A1	Proteiome	BLOOD	SMR	deCODE	SMR	-0.0485307	0.0449817	0.280633		37415601	10.3389/fgene.2023.1191264	Gedik et all Front Genet	BLOOD
UGT1A1	P22309	12530	TRANS	Cognition_Meta	DECODE_Specific	+,NA		0.847951	0.847951	DECODE	DECODE	1.37542	5775.4	Bipolar disorder	UGT1A1	Proteome	PLASMA	MR	FENLAND	TwoSampleMR	-0.0369894	0.0348591	0.28864		36280454	https://doi.org/10.1016/j.biopsych.2022.08.015	Lu et al Biol Psychiatry	BLOOD
UGT1A1	P22309	12530	TRANS	Cognition_Meta	DECODE_Specific	+,NA		0.847951	0.847951	DECODE	DECODE	1.37542	5775.4	Major depressive disorder	UGT1A1	Proteome	PLASMA	MR	FENLAND	TwoSampleMR	0.0116197	0.0161972	0.473133		36280454	https://doi.org/10.1016/j.biopsych.2022.08.015	Lu et al Biol Psychiatry	BLOOD
UGT1A1	P22309	12530	TRANS	Cognition_Meta	DECODE_Specific	+,NA		0.847951	0.847951	DECODE	DECODE	1.37542	5775.4	Schizophrenia	UGT1A1	Proteome	PLASMA	MR	FENLAND	TwoSampleMR	0.00703522	0.0306338	0.81836		36280454	https://doi.org/10.1016/j.biopsych.2022.08.015	Lu et al Biol Psychiatry	BLOOD
UGT1A1	P22309	12530	TRANS	Cognition_Meta	DECODE_Specific	+,NA		0.847951	0.847951	DECODE	DECODE	1.37542	5775.4	SCZ	UGT1A1	Proteiome	BLOOD	SMR	deCODE	SMR	0.00279572	0.0391013	0.943		37415601	10.3389/fgene.2023.1191264	Gedik et all Front Genet	BLOOD
UGT1A1	P22309	12530	TRANS	Cognition_Meta	DECODE_Specific	+,NA		0.847951	0.847951	DECODE	DECODE	1.37542	5775.4	MDD	UGT1A1	Proteiome	BLOOD	SMR	deCODE	SMR	0.014382	0.0206814	0.486799		37415601	10.3389/fgene.2023.1191264	Gedik et all Front Genet	BLOOD
UGT1A1	P22309	12530	TRANS	Cognition_Meta	DECODE_Specific	+,NA		0.847951	0.847951	DECODE	DECODE	1.37542	5775.4	BIP	UGT1A1	Proteiome	BLOOD	SMR	deCODE	SMR	-0.0485307	0.0449817	0.280633		37415601	10.3389/fgene.2023.1191264	Gedik et all Front Genet	BLOOD
UGT1A1	P22309	12530	TRANS	Depression_iPSYCH_2023	DECODE_Specific	+,NA		0.899085	0.899085	DECODE	DECODE	1.43681	6123.67	Bipolar disorder	UGT1A1	Proteome	PLASMA	MR	FENLAND	TwoSampleMR	-0.0369894	0.0348591	0.28864		36280454	https://doi.org/10.1016/j.biopsych.2022.08.015	Lu et al Biol Psychiatry	BLOOD
UGT1A1	P22309	12530	TRANS	Depression_iPSYCH_2023	DECODE_Specific	+,NA		0.899085	0.899085	DECODE	DECODE	1.43681	6123.67	Major depressive disorder	UGT1A1	Proteome	PLASMA	MR	FENLAND	TwoSampleMR	0.0116197	0.0161972	0.473133		36280454	https://doi.org/10.1016/j.biopsych.2022.08.015	Lu et al Biol Psychiatry	BLOOD
UGT1A1	P22309	12530	TRANS	Depression_iPSYCH_2023	DECODE_Specific	+,NA		0.899085	0.899085	DECODE	DECODE	1.43681	6123.67	Schizophrenia	UGT1A1	Proteome	PLASMA	MR	FENLAND	TwoSampleMR	0.00703522	0.0306338	0.81836		36280454	https://doi.org/10.1016/j.biopsych.2022.08.015	Lu et al Biol Psychiatry	BLOOD
UGT1A1	P22309	12530	TRANS	Depression_iPSYCH_2023	DECODE_Specific	+,NA		0.899085	0.899085	DECODE	DECODE	1.43681	6123.67	SCZ	UGT1A1	Proteiome	BLOOD	SMR	deCODE	SMR	0.00279572	0.0391013	0.943		37415601	10.3389/fgene.2023.1191264	Gedik et all Front Genet	BLOOD
UGT1A1	P22309	12530	TRANS	Depression_iPSYCH_2023	DECODE_Specific	+,NA		0.899085	0.899085	DECODE	DECODE	1.43681	6123.67	MDD	UGT1A1	Proteiome	BLOOD	SMR	deCODE	SMR	0.014382	0.0206814	0.486799		37415601	10.3389/fgene.2023.1191264	Gedik et all Front Genet	BLOOD
UGT1A1	P22309	12530	TRANS	Depression_iPSYCH_2023	DECODE_Specific	+,NA		0.899085	0.899085	DECODE	DECODE	1.43681	6123.67	BIP	UGT1A1	Proteiome	BLOOD	SMR	deCODE	SMR	-0.0485307	0.0449817	0.280633		37415601	10.3389/fgene.2023.1191264	Gedik et all Front Genet	BLOOD
UGT1A1	P22309	12530	TRANS	PGC3_SCZ_NoUKB	DECODE_Specific	+,NA		0.23508	0.23508	DECODE	DECODE	0.662993	1601.13	Bipolar disorder	UGT1A1	Proteome	PLASMA	MR	FENLAND	TwoSampleMR	-0.0369894	0.0348591	0.28864		36280454	https://doi.org/10.1016/j.biopsych.2022.08.015	Lu et al Biol Psychiatry	BLOOD
UGT1A1	P22309	12530	TRANS	PGC3_SCZ_NoUKB	DECODE_Specific	+,NA		0.23508	0.23508	DECODE	DECODE	0.662993	1601.13	Major depressive disorder	UGT1A1	Proteome	PLASMA	MR	FENLAND	TwoSampleMR	0.0116197	0.0161972	0.473133		36280454	https://doi.org/10.1016/j.biopsych.2022.08.015	Lu et al Biol Psychiatry	BLOOD
UGT1A1	P22309	12530	TRANS	PGC3_SCZ_NoUKB	DECODE_Specific	+,NA		0.23508	0.23508	DECODE	DECODE	0.662993	1601.13	Schizophrenia	UGT1A1	Proteome	PLASMA	MR	FENLAND	TwoSampleMR	0.00703522	0.0306338	0.81836		36280454	https://doi.org/10.1016/j.biopsych.2022.08.015	Lu et al Biol Psychiatry	BLOOD
UGT1A1	P22309	12530	TRANS	PGC3_SCZ_NoUKB	DECODE_Specific	+,NA		0.23508	0.23508	DECODE	DECODE	0.662993	1601.13	SCZ	UGT1A1	Proteiome	BLOOD	SMR	deCODE	SMR	0.00279572	0.0391013	0.943		37415601	10.3389/fgene.2023.1191264	Gedik et all Front Genet	BLOOD
UGT1A1	P22309	12530	TRANS	PGC3_SCZ_NoUKB	DECODE_Specific	+,NA		0.23508	0.23508	DECODE	DECODE	0.662993	1601.13	MDD	UGT1A1	Proteiome	BLOOD	SMR	deCODE	SMR	0.014382	0.0206814	0.486799		37415601	10.3389/fgene.2023.1191264	Gedik et all Front Genet	BLOOD
UGT1A1	P22309	12530	TRANS	PGC3_SCZ_NoUKB	DECODE_Specific	+,NA		0.23508	0.23508	DECODE	DECODE	0.662993	1601.13	BIP	UGT1A1	Proteiome	BLOOD	SMR	deCODE	SMR	-0.0485307	0.0449817	0.280633		37415601	10.3389/fgene.2023.1191264	Gedik et all Front Genet	BLOOD
UGT1A6	P19224	12538	CIS	Cognition_Meta	DECODE_Specific	+,NA		0.139044	0.139044	DECODE	DECODE	0.760975	519.746	Bipolar disorder	UGT1A6	Proteome	PLASMA	MR	INTERVAL	TwoSampleMR	-0.0342182	0.0322476	0.28864		36280454	https://doi.org/10.1016/j.biopsych.2022.08.015	Lu et al Biol Psychiatry	BLOOD
UGT1A6	P19224	12538	CIS	Cognition_Meta	DECODE_Specific	+,NA		0.139044	0.139044	DECODE	DECODE	0.760975	519.746	Bipolar disorder	UGT1A6	Proteome	PLASMA	MR	AGES	TwoSampleMR	-0.0396415	0.0373585	0.28864		36280454	https://doi.org/10.1016/j.biopsych.2022.08.015	Lu et al Biol Psychiatry	BLOOD
UGT1A6	P19224	12538	CIS	Cognition_Meta	DECODE_Specific	+,NA		0.139044	0.139044	DECODE	DECODE	0.760975	519.746	Bipolar disorder	UGT1A6	Proteome	PLASMA	MR	FENLAND	TwoSampleMR	-0.0135192	0.0442986	0.760227		36280454	https://doi.org/10.1016/j.biopsych.2022.08.015	Lu et al Biol Psychiatry	BLOOD
UGT1A6	P19224	12538	CIS	Cognition_Meta	DECODE_Specific	+,NA		0.139044	0.139044	DECODE	DECODE	0.760975	519.746	Major depressive disorder	UGT1A6	Proteome	PLASMA	MR	INTERVAL	TwoSampleMR	0.0107492	0.0149837	0.473133		36280454	https://doi.org/10.1016/j.biopsych.2022.08.015	Lu et al Biol Psychiatry	BLOOD
UGT1A6	P19224	12538	CIS	Cognition_Meta	DECODE_Specific	+,NA		0.139044	0.139044	DECODE	DECODE	0.760975	519.746	Major depressive disorder	UGT1A6	Proteome	PLASMA	MR	AGES	TwoSampleMR	0.0124528	0.0173585	0.473133		36280454	https://doi.org/10.1016/j.biopsych.2022.08.015	Lu et al Biol Psychiatry	BLOOD
UGT1A6	P19224	12538	CIS	Cognition_Meta	DECODE_Specific	+,NA		0.139044	0.139044	DECODE	DECODE	0.760975	519.746	Major depressive disorder	UGT1A6	Proteome	PLASMA	MR	FENLAND	TwoSampleMR	0.0144923	0.0155825	0.352351		36280454	https://doi.org/10.1016/j.biopsych.2022.08.015	Lu et al Biol Psychiatry	BLOOD
UGT1A6	P19224	12538	CIS	Cognition_Meta	DECODE_Specific	+,NA		0.139044	0.139044	DECODE	DECODE	0.760975	519.746	Schizophrenia	UGT1A6	Proteome	PLASMA	MR	INTERVAL	TwoSampleMR	0.00650815	0.0283388	0.81836		36280454	https://doi.org/10.1016/j.biopsych.2022.08.015	Lu et al Biol Psychiatry	BLOOD
UGT1A6	P19224	12538	CIS	Cognition_Meta	DECODE_Specific	+,NA		0.139044	0.139044	DECODE	DECODE	0.760975	519.746	Schizophrenia	UGT1A6	Proteome	PLASMA	MR	AGES	TwoSampleMR	0.00753963	0.0328302	0.81836		36280454	https://doi.org/10.1016/j.biopsych.2022.08.015	Lu et al Biol Psychiatry	BLOOD
UGT1A6	P19224	12538	CIS	Cognition_Meta	DECODE_Specific	+,NA		0.139044	0.139044	DECODE	DECODE	0.760975	519.746	Schizophrenia	UGT1A6	Proteome	PLASMA	MR	FENLAND	TwoSampleMR	-0.00165796	0.0293494	0.954951		36280454	https://doi.org/10.1016/j.biopsych.2022.08.015	Lu et al Biol Psychiatry	BLOOD
UGT1A6	P19224	12538	CIS	Cognition_Meta	DECODE_Specific	+,NA		0.139044	0.139044	DECODE	DECODE	0.760975	519.746	SCZ	UGT1A6	Proteiome	BLOOD	SMR	deCODE	SMR	0.00850034	0.0374851	0.820606		37415601	10.3389/fgene.2023.1191264	Gedik et all Front Genet	BLOOD
UGT1A6	P19224	12538	CIS	Cognition_Meta	DECODE_Specific	+,NA		0.139044	0.139044	DECODE	DECODE	0.760975	519.746	MDD	UGT1A6	Proteiome	BLOOD	SMR	deCODE	SMR	0.014218	0.0198258	0.473283		37415601	10.3389/fgene.2023.1191264	Gedik et all Front Genet	BLOOD
UGT1A6	P19224	12538	CIS	Cognition_Meta	DECODE_Specific	+,NA		0.139044	0.139044	DECODE	DECODE	0.760975	519.746	BIP	UGT1A6	Proteiome	BLOOD	SMR	deCODE	SMR	-0.0452606	0.0426858	0.288999		37415601	10.3389/fgene.2023.1191264	Gedik et all Front Genet	BLOOD
UGT1A6	P19224	12538	CIS	BIP_PGC3_noukb	DECODE_Specific	-,NA		0.230315	0.230315	DECODE	DECODE	0.866986	860.917	Bipolar disorder	UGT1A6	Proteome	PLASMA	MR	INTERVAL	TwoSampleMR	-0.0342182	0.0322476	0.28864		36280454	https://doi.org/10.1016/j.biopsych.2022.08.015	Lu et al Biol Psychiatry	BLOOD
UGT1A6	P19224	12538	CIS	BIP_PGC3_noukb	DECODE_Specific	-,NA		0.230315	0.230315	DECODE	DECODE	0.866986	860.917	Bipolar disorder	UGT1A6	Proteome	PLASMA	MR	AGES	TwoSampleMR	-0.0396415	0.0373585	0.28864		36280454	https://doi.org/10.1016/j.biopsych.2022.08.015	Lu et al Biol Psychiatry	BLOOD
UGT1A6	P19224	12538	CIS	BIP_PGC3_noukb	DECODE_Specific	-,NA		0.230315	0.230315	DECODE	DECODE	0.866986	860.917	Bipolar disorder	UGT1A6	Proteome	PLASMA	MR	FENLAND	TwoSampleMR	-0.0135192	0.0442986	0.760227		36280454	https://doi.org/10.1016/j.biopsych.2022.08.015	Lu et al Biol Psychiatry	BLOOD
UGT1A6	P19224	12538	CIS	BIP_PGC3_noukb	DECODE_Specific	-,NA		0.230315	0.230315	DECODE	DECODE	0.866986	860.917	Major depressive disorder	UGT1A6	Proteome	PLASMA	MR	INTERVAL	TwoSampleMR	0.0107492	0.0149837	0.473133		36280454	https://doi.org/10.1016/j.biopsych.2022.08.015	Lu et al Biol Psychiatry	BLOOD
UGT1A6	P19224	12538	CIS	BIP_PGC3_noukb	DECODE_Specific	-,NA		0.230315	0.230315	DECODE	DECODE	0.866986	860.917	Major depressive disorder	UGT1A6	Proteome	PLASMA	MR	AGES	TwoSampleMR	0.0124528	0.0173585	0.473133		36280454	https://doi.org/10.1016/j.biopsych.2022.08.015	Lu et al Biol Psychiatry	BLOOD
UGT1A6	P19224	12538	CIS	BIP_PGC3_noukb	DECODE_Specific	-,NA		0.230315	0.230315	DECODE	DECODE	0.866986	860.917	Major depressive disorder	UGT1A6	Proteome	PLASMA	MR	FENLAND	TwoSampleMR	0.0144923	0.0155825	0.352351		36280454	https://doi.org/10.1016/j.biopsych.2022.08.015	Lu et al Biol Psychiatry	BLOOD
UGT1A6	P19224	12538	CIS	BIP_PGC3_noukb	DECODE_Specific	-,NA		0.230315	0.230315	DECODE	DECODE	0.866986	860.917	Schizophrenia	UGT1A6	Proteome	PLASMA	MR	INTERVAL	TwoSampleMR	0.00650815	0.0283388	0.81836		36280454	https://doi.org/10.1016/j.biopsych.2022.08.015	Lu et al Biol Psychiatry	BLOOD
UGT1A6	P19224	12538	CIS	BIP_PGC3_noukb	DECODE_Specific	-,NA		0.230315	0.230315	DECODE	DECODE	0.866986	860.917	Schizophrenia	UGT1A6	Proteome	PLASMA	MR	AGES	TwoSampleMR	0.00753963	0.0328302	0.81836		36280454	https://doi.org/10.1016/j.biopsych.2022.08.015	Lu et al Biol Psychiatry	BLOOD
UGT1A6	P19224	12538	CIS	BIP_PGC3_noukb	DECODE_Specific	-,NA		0.230315	0.230315	DECODE	DECODE	0.866986	860.917	Schizophrenia	UGT1A6	Proteome	PLASMA	MR	FENLAND	TwoSampleMR	-0.00165796	0.0293494	0.954951		36280454	https://doi.org/10.1016/j.biopsych.2022.08.015	Lu et al Biol Psychiatry	BLOOD
UGT1A6	P19224	12538	CIS	BIP_PGC3_noukb	DECODE_Specific	-,NA		0.230315	0.230315	DECODE	DECODE	0.866986	860.917	SCZ	UGT1A6	Proteiome	BLOOD	SMR	deCODE	SMR	0.00850034	0.0374851	0.820606		37415601	10.3389/fgene.2023.1191264	Gedik et all Front Genet	BLOOD
UGT1A6	P19224	12538	CIS	BIP_PGC3_noukb	DECODE_Specific	-,NA		0.230315	0.230315	DECODE	DECODE	0.866986	860.917	MDD	UGT1A6	Proteiome	BLOOD	SMR	deCODE	SMR	0.014218	0.0198258	0.473283		37415601	10.3389/fgene.2023.1191264	Gedik et all Front Genet	BLOOD
UGT1A6	P19224	12538	CIS	BIP_PGC3_noukb	DECODE_Specific	-,NA		0.230315	0.230315	DECODE	DECODE	0.866986	860.917	BIP	UGT1A6	Proteiome	BLOOD	SMR	deCODE	SMR	-0.0452606	0.0426858	0.288999		37415601	10.3389/fgene.2023.1191264	Gedik et all Front Genet	BLOOD
UGT1A6	P19224	12538	CIS	Depression_iPSYCH_2023	DECODE_Specific	+,NA		0.683864	0.683864	DECODE	DECODE	1.2891	2556.29	Bipolar disorder	UGT1A6	Proteome	PLASMA	MR	INTERVAL	TwoSampleMR	-0.0342182	0.0322476	0.28864		36280454	https://doi.org/10.1016/j.biopsych.2022.08.015	Lu et al Biol Psychiatry	BLOOD
UGT1A6	P19224	12538	CIS	Depression_iPSYCH_2023	DECODE_Specific	+,NA		0.683864	0.683864	DECODE	DECODE	1.2891	2556.29	Bipolar disorder	UGT1A6	Proteome	PLASMA	MR	AGES	TwoSampleMR	-0.0396415	0.0373585	0.28864		36280454	https://doi.org/10.1016/j.biopsych.2022.08.015	Lu et al Biol Psychiatry	BLOOD
UGT1A6	P19224	12538	CIS	Depression_iPSYCH_2023	DECODE_Specific	+,NA		0.683864	0.683864	DECODE	DECODE	1.2891	2556.29	Bipolar disorder	UGT1A6	Proteome	PLASMA	MR	FENLAND	TwoSampleMR	-0.0135192	0.0442986	0.760227		36280454	https://doi.org/10.1016/j.biopsych.2022.08.015	Lu et al Biol Psychiatry	BLOOD
UGT1A6	P19224	12538	CIS	Depression_iPSYCH_2023	DECODE_Specific	+,NA		0.683864	0.683864	DECODE	DECODE	1.2891	2556.29	Major depressive disorder	UGT1A6	Proteome	PLASMA	MR	INTERVAL	TwoSampleMR	0.0107492	0.0149837	0.473133		36280454	https://doi.org/10.1016/j.biopsych.2022.08.015	Lu et al Biol Psychiatry	BLOOD
UGT1A6	P19224	12538	CIS	Depression_iPSYCH_2023	DECODE_Specific	+,NA		0.683864	0.683864	DECODE	DECODE	1.2891	2556.29	Major depressive disorder	UGT1A6	Proteome	PLASMA	MR	AGES	TwoSampleMR	0.0124528	0.0173585	0.473133		36280454	https://doi.org/10.1016/j.biopsych.2022.08.015	Lu et al Biol Psychiatry	BLOOD
UGT1A6	P19224	12538	CIS	Depression_iPSYCH_2023	DECODE_Specific	+,NA		0.683864	0.683864	DECODE	DECODE	1.2891	2556.29	Major depressive disorder	UGT1A6	Proteome	PLASMA	MR	FENLAND	TwoSampleMR	0.0144923	0.0155825	0.352351		36280454	https://doi.org/10.1016/j.biopsych.2022.08.015	Lu et al Biol Psychiatry	BLOOD
UGT1A6	P19224	12538	CIS	Depression_iPSYCH_2023	DECODE_Specific	+,NA		0.683864	0.683864	DECODE	DECODE	1.2891	2556.29	Schizophrenia	UGT1A6	Proteome	PLASMA	MR	INTERVAL	TwoSampleMR	0.00650815	0.0283388	0.81836		36280454	https://doi.org/10.1016/j.biopsych.2022.08.015	Lu et al Biol Psychiatry	BLOOD
UGT1A6	P19224	12538	CIS	Depression_iPSYCH_2023	DECODE_Specific	+,NA		0.683864	0.683864	DECODE	DECODE	1.2891	2556.29	Schizophrenia	UGT1A6	Proteome	PLASMA	MR	AGES	TwoSampleMR	0.00753963	0.0328302	0.81836		36280454	https://doi.org/10.1016/j.biopsych.2022.08.015	Lu et al Biol Psychiatry	BLOOD
UGT1A6	P19224	12538	CIS	Depression_iPSYCH_2023	DECODE_Specific	+,NA		0.683864	0.683864	DECODE	DECODE	1.2891	2556.29	Schizophrenia	UGT1A6	Proteome	PLASMA	MR	FENLAND	TwoSampleMR	-0.00165796	0.0293494	0.954951		36280454	https://doi.org/10.1016/j.biopsych.2022.08.015	Lu et al Biol Psychiatry	BLOOD
UGT1A6	P19224	12538	CIS	Depression_iPSYCH_2023	DECODE_Specific	+,NA		0.683864	0.683864	DECODE	DECODE	1.2891	2556.29	SCZ	UGT1A6	Proteiome	BLOOD	SMR	deCODE	SMR	0.00850034	0.0374851	0.820606		37415601	10.3389/fgene.2023.1191264	Gedik et all Front Genet	BLOOD
UGT1A6	P19224	12538	CIS	Depression_iPSYCH_2023	DECODE_Specific	+,NA		0.683864	0.683864	DECODE	DECODE	1.2891	2556.29	MDD	UGT1A6	Proteiome	BLOOD	SMR	deCODE	SMR	0.014218	0.0198258	0.473283		37415601	10.3389/fgene.2023.1191264	Gedik et all Front Genet	BLOOD
UGT1A6	P19224	12538	CIS	Depression_iPSYCH_2023	DECODE_Specific	+,NA		0.683864	0.683864	DECODE	DECODE	1.2891	2556.29	BIP	UGT1A6	Proteiome	BLOOD	SMR	deCODE	SMR	-0.0452606	0.0426858	0.288999		37415601	10.3389/fgene.2023.1191264	Gedik et all Front Genet	BLOOD
UGT1A6	P19224	12538	CIS	PGC3_SCZ_NoUKB	DECODE_Specific	+,NA		0.818179	0.818179	DECODE	DECODE	1.36656	3058.35	Bipolar disorder	UGT1A6	Proteome	PLASMA	MR	INTERVAL	TwoSampleMR	-0.0342182	0.0322476	0.28864		36280454	https://doi.org/10.1016/j.biopsych.2022.08.015	Lu et al Biol Psychiatry	BLOOD
UGT1A6	P19224	12538	CIS	PGC3_SCZ_NoUKB	DECODE_Specific	+,NA		0.818179	0.818179	DECODE	DECODE	1.36656	3058.35	Bipolar disorder	UGT1A6	Proteome	PLASMA	MR	AGES	TwoSampleMR	-0.0396415	0.0373585	0.28864		36280454	https://doi.org/10.1016/j.biopsych.2022.08.015	Lu et al Biol Psychiatry	BLOOD
UGT1A6	P19224	12538	CIS	PGC3_SCZ_NoUKB	DECODE_Specific	+,NA		0.818179	0.818179	DECODE	DECODE	1.36656	3058.35	Bipolar disorder	UGT1A6	Proteome	PLASMA	MR	FENLAND	TwoSampleMR	-0.0135192	0.0442986	0.760227		36280454	https://doi.org/10.1016/j.biopsych.2022.08.015	Lu et al Biol Psychiatry	BLOOD
UGT1A6	P19224	12538	CIS	PGC3_SCZ_NoUKB	DECODE_Specific	+,NA		0.818179	0.818179	DECODE	DECODE	1.36656	3058.35	Major depressive disorder	UGT1A6	Proteome	PLASMA	MR	INTERVAL	TwoSampleMR	0.0107492	0.0149837	0.473133		36280454	https://doi.org/10.1016/j.biopsych.2022.08.015	Lu et al Biol Psychiatry	BLOOD
UGT1A6	P19224	12538	CIS	PGC3_SCZ_NoUKB	DECODE_Specific	+,NA		0.818179	0.818179	DECODE	DECODE	1.36656	3058.35	Major depressive disorder	UGT1A6	Proteome	PLASMA	MR	AGES	TwoSampleMR	0.0124528	0.0173585	0.473133		36280454	https://doi.org/10.1016/j.biopsych.2022.08.015	Lu et al Biol Psychiatry	BLOOD
UGT1A6	P19224	12538	CIS	PGC3_SCZ_NoUKB	DECODE_Specific	+,NA		0.818179	0.818179	DECODE	DECODE	1.36656	3058.35	Major depressive disorder	UGT1A6	Proteome	PLASMA	MR	FENLAND	TwoSampleMR	0.0144923	0.0155825	0.352351		36280454	https://doi.org/10.1016/j.biopsych.2022.08.015	Lu et al Biol Psychiatry	BLOOD
UGT1A6	P19224	12538	CIS	PGC3_SCZ_NoUKB	DECODE_Specific	+,NA		0.818179	0.818179	DECODE	DECODE	1.36656	3058.35	Schizophrenia	UGT1A6	Proteome	PLASMA	MR	INTERVAL	TwoSampleMR	0.00650815	0.0283388	0.81836		36280454	https://doi.org/10.1016/j.biopsych.2022.08.015	Lu et al Biol Psychiatry	BLOOD
UGT1A6	P19224	12538	CIS	PGC3_SCZ_NoUKB	DECODE_Specific	+,NA		0.818179	0.818179	DECODE	DECODE	1.36656	3058.35	Schizophrenia	UGT1A6	Proteome	PLASMA	MR	AGES	TwoSampleMR	0.00753963	0.0328302	0.81836		36280454	https://doi.org/10.1016/j.biopsych.2022.08.015	Lu et al Biol Psychiatry	BLOOD
UGT1A6	P19224	12538	CIS	PGC3_SCZ_NoUKB	DECODE_Specific	+,NA		0.818179	0.818179	DECODE	DECODE	1.36656	3058.35	Schizophrenia	UGT1A6	Proteome	PLASMA	MR	FENLAND	TwoSampleMR	-0.00165796	0.0293494	0.954951		36280454	https://doi.org/10.1016/j.biopsych.2022.08.015	Lu et al Biol Psychiatry	BLOOD
UGT1A6	P19224	12538	CIS	PGC3_SCZ_NoUKB	DECODE_Specific	+,NA		0.818179	0.818179	DECODE	DECODE	1.36656	3058.35	SCZ	UGT1A6	Proteiome	BLOOD	SMR	deCODE	SMR	0.00850034	0.0374851	0.820606		37415601	10.3389/fgene.2023.1191264	Gedik et all Front Genet	BLOOD
UGT1A6	P19224	12538	CIS	PGC3_SCZ_NoUKB	DECODE_Specific	+,NA		0.818179	0.818179	DECODE	DECODE	1.36656	3058.35	MDD	UGT1A6	Proteiome	BLOOD	SMR	deCODE	SMR	0.014218	0.0198258	0.473283		37415601	10.3389/fgene.2023.1191264	Gedik et all Front Genet	BLOOD
UGT1A6	P19224	12538	CIS	PGC3_SCZ_NoUKB	DECODE_Specific	+,NA		0.818179	0.818179	DECODE	DECODE	1.36656	3058.35	BIP	UGT1A6	Proteiome	BLOOD	SMR	deCODE	SMR	-0.0452606	0.0426858	0.288999		37415601	10.3389/fgene.2023.1191264	Gedik et all Front Genet	BLOOD
UGT1A6	P19224	12538	TRANS	BIP_PGC3_noukb	DECODE_Specific	+,NA		0.118814	0.118814	DECODE	DECODE	0.376918	809.243	Bipolar disorder	UGT1A6	Proteome	PLASMA	MR	INTERVAL	TwoSampleMR	-0.0342182	0.0322476	0.28864		36280454	https://doi.org/10.1016/j.biopsych.2022.08.015	Lu et al Biol Psychiatry	BLOOD
UGT1A6	P19224	12538	TRANS	BIP_PGC3_noukb	DECODE_Specific	+,NA		0.118814	0.118814	DECODE	DECODE	0.376918	809.243	Bipolar disorder	UGT1A6	Proteome	PLASMA	MR	AGES	TwoSampleMR	-0.0396415	0.0373585	0.28864		36280454	https://doi.org/10.1016/j.biopsych.2022.08.015	Lu et al Biol Psychiatry	BLOOD
UGT1A6	P19224	12538	TRANS	BIP_PGC3_noukb	DECODE_Specific	+,NA		0.118814	0.118814	DECODE	DECODE	0.376918	809.243	Bipolar disorder	UGT1A6	Proteome	PLASMA	MR	FENLAND	TwoSampleMR	-0.0135192	0.0442986	0.760227		36280454	https://doi.org/10.1016/j.biopsych.2022.08.015	Lu et al Biol Psychiatry	BLOOD
UGT1A6	P19224	12538	TRANS	BIP_PGC3_noukb	DECODE_Specific	+,NA		0.118814	0.118814	DECODE	DECODE	0.376918	809.243	Major depressive disorder	UGT1A6	Proteome	PLASMA	MR	INTERVAL	TwoSampleMR	0.0107492	0.0149837	0.473133		36280454	https://doi.org/10.1016/j.biopsych.2022.08.015	Lu et al Biol Psychiatry	BLOOD
UGT1A6	P19224	12538	TRANS	BIP_PGC3_noukb	DECODE_Specific	+,NA		0.118814	0.118814	DECODE	DECODE	0.376918	809.243	Major depressive disorder	UGT1A6	Proteome	PLASMA	MR	AGES	TwoSampleMR	0.0124528	0.0173585	0.473133		36280454	https://doi.org/10.1016/j.biopsych.2022.08.015	Lu et al Biol Psychiatry	BLOOD
UGT1A6	P19224	12538	TRANS	BIP_PGC3_noukb	DECODE_Specific	+,NA		0.118814	0.118814	DECODE	DECODE	0.376918	809.243	Major depressive disorder	UGT1A6	Proteome	PLASMA	MR	FENLAND	TwoSampleMR	0.0144923	0.0155825	0.352351		36280454	https://doi.org/10.1016/j.biopsych.2022.08.015	Lu et al Biol Psychiatry	BLOOD
UGT1A6	P19224	12538	TRANS	BIP_PGC3_noukb	DECODE_Specific	+,NA		0.118814	0.118814	DECODE	DECODE	0.376918	809.243	Schizophrenia	UGT1A6	Proteome	PLASMA	MR	INTERVAL	TwoSampleMR	0.00650815	0.0283388	0.81836		36280454	https://doi.org/10.1016/j.biopsych.2022.08.015	Lu et al Biol Psychiatry	BLOOD
UGT1A6	P19224	12538	TRANS	BIP_PGC3_noukb	DECODE_Specific	+,NA		0.118814	0.118814	DECODE	DECODE	0.376918	809.243	Schizophrenia	UGT1A6	Proteome	PLASMA	MR	AGES	TwoSampleMR	0.00753963	0.0328302	0.81836		36280454	https://doi.org/10.1016/j.biopsych.2022.08.015	Lu et al Biol Psychiatry	BLOOD
UGT1A6	P19224	12538	TRANS	BIP_PGC3_noukb	DECODE_Specific	+,NA		0.118814	0.118814	DECODE	DECODE	0.376918	809.243	Schizophrenia	UGT1A6	Proteome	PLASMA	MR	FENLAND	TwoSampleMR	-0.00165796	0.0293494	0.954951		36280454	https://doi.org/10.1016/j.biopsych.2022.08.015	Lu et al Biol Psychiatry	BLOOD
UGT1A6	P19224	12538	TRANS	BIP_PGC3_noukb	DECODE_Specific	+,NA		0.118814	0.118814	DECODE	DECODE	0.376918	809.243	SCZ	UGT1A6	Proteiome	BLOOD	SMR	deCODE	SMR	0.00850034	0.0374851	0.820606		37415601	10.3389/fgene.2023.1191264	Gedik et all Front Genet	BLOOD
UGT1A6	P19224	12538	TRANS	BIP_PGC3_noukb	DECODE_Specific	+,NA		0.118814	0.118814	DECODE	DECODE	0.376918	809.243	MDD	UGT1A6	Proteiome	BLOOD	SMR	deCODE	SMR	0.014218	0.0198258	0.473283		37415601	10.3389/fgene.2023.1191264	Gedik et all Front Genet	BLOOD
UGT1A6	P19224	12538	TRANS	BIP_PGC3_noukb	DECODE_Specific	+,NA		0.118814	0.118814	DECODE	DECODE	0.376918	809.243	BIP	UGT1A6	Proteiome	BLOOD	SMR	deCODE	SMR	-0.0452606	0.0426858	0.288999		37415601	10.3389/fgene.2023.1191264	Gedik et all Front Genet	BLOOD
UGT1A6	P19224	12538	TRANS	Cognition_Meta	DECODE_Specific	+,NA		0.604113	0.604113	DECODE	DECODE	1.18508	4114.61	Bipolar disorder	UGT1A6	Proteome	PLASMA	MR	INTERVAL	TwoSampleMR	-0.0342182	0.0322476	0.28864		36280454	https://doi.org/10.1016/j.biopsych.2022.08.015	Lu et al Biol Psychiatry	BLOOD
UGT1A6	P19224	12538	TRANS	Cognition_Meta	DECODE_Specific	+,NA		0.604113	0.604113	DECODE	DECODE	1.18508	4114.61	Bipolar disorder	UGT1A6	Proteome	PLASMA	MR	AGES	TwoSampleMR	-0.0396415	0.0373585	0.28864		36280454	https://doi.org/10.1016/j.biopsych.2022.08.015	Lu et al Biol Psychiatry	BLOOD
UGT1A6	P19224	12538	TRANS	Cognition_Meta	DECODE_Specific	+,NA		0.604113	0.604113	DECODE	DECODE	1.18508	4114.61	Bipolar disorder	UGT1A6	Proteome	PLASMA	MR	FENLAND	TwoSampleMR	-0.0135192	0.0442986	0.760227		36280454	https://doi.org/10.1016/j.biopsych.2022.08.015	Lu et al Biol Psychiatry	BLOOD
UGT1A6	P19224	12538	TRANS	Cognition_Meta	DECODE_Specific	+,NA		0.604113	0.604113	DECODE	DECODE	1.18508	4114.61	Major depressive disorder	UGT1A6	Proteome	PLASMA	MR	INTERVAL	TwoSampleMR	0.0107492	0.0149837	0.473133		36280454	https://doi.org/10.1016/j.biopsych.2022.08.015	Lu et al Biol Psychiatry	BLOOD
UGT1A6	P19224	12538	TRANS	Cognition_Meta	DECODE_Specific	+,NA		0.604113	0.604113	DECODE	DECODE	1.18508	4114.61	Major depressive disorder	UGT1A6	Proteome	PLASMA	MR	AGES	TwoSampleMR	0.0124528	0.0173585	0.473133		36280454	https://doi.org/10.1016/j.biopsych.2022.08.015	Lu et al Biol Psychiatry	BLOOD
UGT1A6	P19224	12538	TRANS	Cognition_Meta	DECODE_Specific	+,NA		0.604113	0.604113	DECODE	DECODE	1.18508	4114.61	Major depressive disorder	UGT1A6	Proteome	PLASMA	MR	FENLAND	TwoSampleMR	0.0144923	0.0155825	0.352351		36280454	https://doi.org/10.1016/j.biopsych.2022.08.015	Lu et al Biol Psychiatry	BLOOD
UGT1A6	P19224	12538	TRANS	Cognition_Meta	DECODE_Specific	+,NA		0.604113	0.604113	DECODE	DECODE	1.18508	4114.61	Schizophrenia	UGT1A6	Proteome	PLASMA	MR	INTERVAL	TwoSampleMR	0.00650815	0.0283388	0.81836		36280454	https://doi.org/10.1016/j.biopsych.2022.08.015	Lu et al Biol Psychiatry	BLOOD
UGT1A6	P19224	12538	TRANS	Cognition_Meta	DECODE_Specific	+,NA		0.604113	0.604113	DECODE	DECODE	1.18508	4114.61	Schizophrenia	UGT1A6	Proteome	PLASMA	MR	AGES	TwoSampleMR	0.00753963	0.0328302	0.81836		36280454	https://doi.org/10.1016/j.biopsych.2022.08.015	Lu et al Biol Psychiatry	BLOOD
UGT1A6	P19224	12538	TRANS	Cognition_Meta	DECODE_Specific	+,NA		0.604113	0.604113	DECODE	DECODE	1.18508	4114.61	Schizophrenia	UGT1A6	Proteome	PLASMA	MR	FENLAND	TwoSampleMR	-0.00165796	0.0293494	0.954951		36280454	https://doi.org/10.1016/j.biopsych.2022.08.015	Lu et al Biol Psychiatry	BLOOD
UGT1A6	P19224	12538	TRANS	Cognition_Meta	DECODE_Specific	+,NA		0.604113	0.604113	DECODE	DECODE	1.18508	4114.61	SCZ	UGT1A6	Proteiome	BLOOD	SMR	deCODE	SMR	0.00850034	0.0374851	0.820606		37415601	10.3389/fgene.2023.1191264	Gedik et all Front Genet	BLOOD
UGT1A6	P19224	12538	TRANS	Cognition_Meta	DECODE_Specific	+,NA		0.604113	0.604113	DECODE	DECODE	1.18508	4114.61	MDD	UGT1A6	Proteiome	BLOOD	SMR	deCODE	SMR	0.014218	0.0198258	0.473283		37415601	10.3389/fgene.2023.1191264	Gedik et all Front Genet	BLOOD
UGT1A6	P19224	12538	TRANS	Cognition_Meta	DECODE_Specific	+,NA		0.604113	0.604113	DECODE	DECODE	1.18508	4114.61	BIP	UGT1A6	Proteiome	BLOOD	SMR	deCODE	SMR	-0.0452606	0.0426858	0.288999		37415601	10.3389/fgene.2023.1191264	Gedik et all Front Genet	BLOOD
UGT1A6	P19224	12538	TRANS	Depression_iPSYCH_2023	DECODE_Specific	-,NA		0.0303564	0.0303564	DECODE	DECODE	0.883579	206.757	Bipolar disorder	UGT1A6	Proteome	PLASMA	MR	INTERVAL	TwoSampleMR	-0.0342182	0.0322476	0.28864		36280454	https://doi.org/10.1016/j.biopsych.2022.08.015	Lu et al Biol Psychiatry	BLOOD
UGT1A6	P19224	12538	TRANS	Depression_iPSYCH_2023	DECODE_Specific	-,NA		0.0303564	0.0303564	DECODE	DECODE	0.883579	206.757	Bipolar disorder	UGT1A6	Proteome	PLASMA	MR	AGES	TwoSampleMR	-0.0396415	0.0373585	0.28864		36280454	https://doi.org/10.1016/j.biopsych.2022.08.015	Lu et al Biol Psychiatry	BLOOD
UGT1A6	P19224	12538	TRANS	Depression_iPSYCH_2023	DECODE_Specific	-,NA		0.0303564	0.0303564	DECODE	DECODE	0.883579	206.757	Bipolar disorder	UGT1A6	Proteome	PLASMA	MR	FENLAND	TwoSampleMR	-0.0135192	0.0442986	0.760227		36280454	https://doi.org/10.1016/j.biopsych.2022.08.015	Lu et al Biol Psychiatry	BLOOD
UGT1A6	P19224	12538	TRANS	Depression_iPSYCH_2023	DECODE_Specific	-,NA		0.0303564	0.0303564	DECODE	DECODE	0.883579	206.757	Major depressive disorder	UGT1A6	Proteome	PLASMA	MR	INTERVAL	TwoSampleMR	0.0107492	0.0149837	0.473133		36280454	https://doi.org/10.1016/j.biopsych.2022.08.015	Lu et al Biol Psychiatry	BLOOD
UGT1A6	P19224	12538	TRANS	Depression_iPSYCH_2023	DECODE_Specific	-,NA		0.0303564	0.0303564	DECODE	DECODE	0.883579	206.757	Major depressive disorder	UGT1A6	Proteome	PLASMA	MR	AGES	TwoSampleMR	0.0124528	0.0173585	0.473133		36280454	https://doi.org/10.1016/j.biopsych.2022.08.015	Lu et al Biol Psychiatry	BLOOD
UGT1A6	P19224	12538	TRANS	Depression_iPSYCH_2023	DECODE_Specific	-,NA		0.0303564	0.0303564	DECODE	DECODE	0.883579	206.757	Major depressive disorder	UGT1A6	Proteome	PLASMA	MR	FENLAND	TwoSampleMR	0.0144923	0.0155825	0.352351		36280454	https://doi.org/10.1016/j.biopsych.2022.08.015	Lu et al Biol Psychiatry	BLOOD
UGT1A6	P19224	12538	TRANS	Depression_iPSYCH_2023	DECODE_Specific	-,NA		0.0303564	0.0303564	DECODE	DECODE	0.883579	206.757	Schizophrenia	UGT1A6	Proteome	PLASMA	MR	INTERVAL	TwoSampleMR	0.00650815	0.0283388	0.81836		36280454	https://doi.org/10.1016/j.biopsych.2022.08.015	Lu et al Biol Psychiatry	BLOOD
UGT1A6	P19224	12538	TRANS	Depression_iPSYCH_2023	DECODE_Specific	-,NA		0.0303564	0.0303564	DECODE	DECODE	0.883579	206.757	Schizophrenia	UGT1A6	Proteome	PLASMA	MR	AGES	TwoSampleMR	0.00753963	0.0328302	0.81836		36280454	https://doi.org/10.1016/j.biopsych.2022.08.015	Lu et al Biol Psychiatry	BLOOD
UGT1A6	P19224	12538	TRANS	Depression_iPSYCH_2023	DECODE_Specific	-,NA		0.0303564	0.0303564	DECODE	DECODE	0.883579	206.757	Schizophrenia	UGT1A6	Proteome	PLASMA	MR	FENLAND	TwoSampleMR	-0.00165796	0.0293494	0.954951		36280454	https://doi.org/10.1016/j.biopsych.2022.08.015	Lu et al Biol Psychiatry	BLOOD
UGT1A6	P19224	12538	TRANS	Depression_iPSYCH_2023	DECODE_Specific	-,NA		0.0303564	0.0303564	DECODE	DECODE	0.883579	206.757	SCZ	UGT1A6	Proteiome	BLOOD	SMR	deCODE	SMR	0.00850034	0.0374851	0.820606		37415601	10.3389/fgene.2023.1191264	Gedik et all Front Genet	BLOOD
UGT1A6	P19224	12538	TRANS	Depression_iPSYCH_2023	DECODE_Specific	-,NA		0.0303564	0.0303564	DECODE	DECODE	0.883579	206.757	MDD	UGT1A6	Proteiome	BLOOD	SMR	deCODE	SMR	0.014218	0.0198258	0.473283		37415601	10.3389/fgene.2023.1191264	Gedik et all Front Genet	BLOOD
UGT1A6	P19224	12538	TRANS	Depression_iPSYCH_2023	DECODE_Specific	-,NA		0.0303564	0.0303564	DECODE	DECODE	0.883579	206.757	BIP	UGT1A6	Proteiome	BLOOD	SMR	deCODE	SMR	-0.0452606	0.0426858	0.288999		37415601	10.3389/fgene.2023.1191264	Gedik et all Front Genet	BLOOD
UGT1A6	P19224	12538	TRANS	PGC3_SCZ_NoUKB	DECODE_Specific	+,NA		0.171749	0.171749	DECODE	DECODE	0.563209	1169.78	Bipolar disorder	UGT1A6	Proteome	PLASMA	MR	INTERVAL	TwoSampleMR	-0.0342182	0.0322476	0.28864		36280454	https://doi.org/10.1016/j.biopsych.2022.08.015	Lu et al Biol Psychiatry	BLOOD
UGT1A6	P19224	12538	TRANS	PGC3_SCZ_NoUKB	DECODE_Specific	+,NA		0.171749	0.171749	DECODE	DECODE	0.563209	1169.78	Bipolar disorder	UGT1A6	Proteome	PLASMA	MR	AGES	TwoSampleMR	-0.0396415	0.0373585	0.28864		36280454	https://doi.org/10.1016/j.biopsych.2022.08.015	Lu et al Biol Psychiatry	BLOOD
UGT1A6	P19224	12538	TRANS	PGC3_SCZ_NoUKB	DECODE_Specific	+,NA		0.171749	0.171749	DECODE	DECODE	0.563209	1169.78	Bipolar disorder	UGT1A6	Proteome	PLASMA	MR	FENLAND	TwoSampleMR	-0.0135192	0.0442986	0.760227		36280454	https://doi.org/10.1016/j.biopsych.2022.08.015	Lu et al Biol Psychiatry	BLOOD
UGT1A6	P19224	12538	TRANS	PGC3_SCZ_NoUKB	DECODE_Specific	+,NA		0.171749	0.171749	DECODE	DECODE	0.563209	1169.78	Major depressive disorder	UGT1A6	Proteome	PLASMA	MR	INTERVAL	TwoSampleMR	0.0107492	0.0149837	0.473133		36280454	https://doi.org/10.1016/j.biopsych.2022.08.015	Lu et al Biol Psychiatry	BLOOD
UGT1A6	P19224	12538	TRANS	PGC3_SCZ_NoUKB	DECODE_Specific	+,NA		0.171749	0.171749	DECODE	DECODE	0.563209	1169.78	Major depressive disorder	UGT1A6	Proteome	PLASMA	MR	AGES	TwoSampleMR	0.0124528	0.0173585	0.473133		36280454	https://doi.org/10.1016/j.biopsych.2022.08.015	Lu et al Biol Psychiatry	BLOOD
UGT1A6	P19224	12538	TRANS	PGC3_SCZ_NoUKB	DECODE_Specific	+,NA		0.171749	0.171749	DECODE	DECODE	0.563209	1169.78	Major depressive disorder	UGT1A6	Proteome	PLASMA	MR	FENLAND	TwoSampleMR	0.0144923	0.0155825	0.352351		36280454	https://doi.org/10.1016/j.biopsych.2022.08.015	Lu et al Biol Psychiatry	BLOOD
UGT1A6	P19224	12538	TRANS	PGC3_SCZ_NoUKB	DECODE_Specific	+,NA		0.171749	0.171749	DECODE	DECODE	0.563209	1169.78	Schizophrenia	UGT1A6	Proteome	PLASMA	MR	INTERVAL	TwoSampleMR	0.00650815	0.0283388	0.81836		36280454	https://doi.org/10.1016/j.biopsych.2022.08.015	Lu et al Biol Psychiatry	BLOOD
UGT1A6	P19224	12538	TRANS	PGC3_SCZ_NoUKB	DECODE_Specific	+,NA		0.171749	0.171749	DECODE	DECODE	0.563209	1169.78	Schizophrenia	UGT1A6	Proteome	PLASMA	MR	AGES	TwoSampleMR	0.00753963	0.0328302	0.81836		36280454	https://doi.org/10.1016/j.biopsych.2022.08.015	Lu et al Biol Psychiatry	BLOOD
UGT1A6	P19224	12538	TRANS	PGC3_SCZ_NoUKB	DECODE_Specific	+,NA		0.171749	0.171749	DECODE	DECODE	0.563209	1169.78	Schizophrenia	UGT1A6	Proteome	PLASMA	MR	FENLAND	TwoSampleMR	-0.00165796	0.0293494	0.954951		36280454	https://doi.org/10.1016/j.biopsych.2022.08.015	Lu et al Biol Psychiatry	BLOOD
UGT1A6	P19224	12538	TRANS	PGC3_SCZ_NoUKB	DECODE_Specific	+,NA		0.171749	0.171749	DECODE	DECODE	0.563209	1169.78	SCZ	UGT1A6	Proteiome	BLOOD	SMR	deCODE	SMR	0.00850034	0.0374851	0.820606		37415601	10.3389/fgene.2023.1191264	Gedik et all Front Genet	BLOOD
UGT1A6	P19224	12538	TRANS	PGC3_SCZ_NoUKB	DECODE_Specific	+,NA		0.171749	0.171749	DECODE	DECODE	0.563209	1169.78	MDD	UGT1A6	Proteiome	BLOOD	SMR	deCODE	SMR	0.014218	0.0198258	0.473283		37415601	10.3389/fgene.2023.1191264	Gedik et all Front Genet	BLOOD
UGT1A6	P19224	12538	TRANS	PGC3_SCZ_NoUKB	DECODE_Specific	+,NA		0.171749	0.171749	DECODE	DECODE	0.563209	1169.78	BIP	UGT1A6	Proteiome	BLOOD	SMR	deCODE	SMR	-0.0452606	0.0426858	0.288999		37415601	10.3389/fgene.2023.1191264	Gedik et all Front Genet	BLOOD
ULBP1	Q9BZM6	14893	TRANS	BIP_PGC3_noukb	DECODE_Specific	+,NA		0.102092	0.102092	DECODE	DECODE	0.342198	695.346	MDD	ULBP1	Proteiome	BRAIN	SMR	BrainMeta	SMR	-0.00496772	0.0121299	0.682141		37415601	10.3389/fgene.2023.1191264	Gedik et all Front Genet	BRAIN
ULBP1	Q9BZM6	14893	TRANS	BIP_PGC3_noukb	DECODE_Specific	+,NA		0.102092	0.102092	DECODE	DECODE	0.342198	695.346	BIP	ULBP1	Proteiome	BRAIN	SMR	BrainMeta	SMR	-0.0258405	0.0255464	0.311771		37415601	10.3389/fgene.2023.1191264	Gedik et all Front Genet	BRAIN
ULBP1	Q9BZM6	14893	TRANS	BIP_PGC3_noukb	DECODE_Specific	+,NA		0.102092	0.102092	DECODE	DECODE	0.342198	695.346	SCZ	ULBP1	Proteiome	BRAIN	SMR	BrainMeta	SMR	-0.0140723	0.019715	0.475361		37415601	10.3389/fgene.2023.1191264	Gedik et all Front Genet	BRAIN
ULBP1	Q9BZM6	14893	TRANS	Cognition_Meta	DECODE_Specific	+,NA		0.0163682	0.0163682	DECODE	DECODE	0.171514	111.484	MDD	ULBP1	Proteiome	BRAIN	SMR	BrainMeta	SMR	-0.00496772	0.0121299	0.682141		37415601	10.3389/fgene.2023.1191264	Gedik et all Front Genet	BRAIN
ULBP1	Q9BZM6	14893	TRANS	Cognition_Meta	DECODE_Specific	+,NA		0.0163682	0.0163682	DECODE	DECODE	0.171514	111.484	BIP	ULBP1	Proteiome	BRAIN	SMR	BrainMeta	SMR	-0.0258405	0.0255464	0.311771		37415601	10.3389/fgene.2023.1191264	Gedik et all Front Genet	BRAIN
ULBP1	Q9BZM6	14893	TRANS	Cognition_Meta	DECODE_Specific	+,NA		0.0163682	0.0163682	DECODE	DECODE	0.171514	111.484	SCZ	ULBP1	Proteiome	BRAIN	SMR	BrainMeta	SMR	-0.0140723	0.019715	0.475361		37415601	10.3389/fgene.2023.1191264	Gedik et all Front Genet	BRAIN
ULBP1	Q9BZM6	14893	TRANS	Depression_iPSYCH_2023	DECODE_Specific	-,NA		0.834926	0.834926	DECODE	DECODE	1.41848	5686.68	MDD	ULBP1	Proteiome	BRAIN	SMR	BrainMeta	SMR	-0.00496772	0.0121299	0.682141		37415601	10.3389/fgene.2023.1191264	Gedik et all Front Genet	BRAIN
ULBP1	Q9BZM6	14893	TRANS	Depression_iPSYCH_2023	DECODE_Specific	-,NA		0.834926	0.834926	DECODE	DECODE	1.41848	5686.68	BIP	ULBP1	Proteiome	BRAIN	SMR	BrainMeta	SMR	-0.0258405	0.0255464	0.311771		37415601	10.3389/fgene.2023.1191264	Gedik et all Front Genet	BRAIN
ULBP1	Q9BZM6	14893	TRANS	Depression_iPSYCH_2023	DECODE_Specific	-,NA		0.834926	0.834926	DECODE	DECODE	1.41848	5686.68	SCZ	ULBP1	Proteiome	BRAIN	SMR	BrainMeta	SMR	-0.0140723	0.019715	0.475361		37415601	10.3389/fgene.2023.1191264	Gedik et all Front Genet	BRAIN
ULBP1	Q9BZM6	14893	TRANS	PGC3_SCZ_NoUKB	DECODE_Specific	+,NA		0.0222452	0.0222452	DECODE	DECODE	0.239734	151.512	MDD	ULBP1	Proteiome	BRAIN	SMR	BrainMeta	SMR	-0.00496772	0.0121299	0.682141		37415601	10.3389/fgene.2023.1191264	Gedik et all Front Genet	BRAIN
ULBP1	Q9BZM6	14893	TRANS	PGC3_SCZ_NoUKB	DECODE_Specific	+,NA		0.0222452	0.0222452	DECODE	DECODE	0.239734	151.512	BIP	ULBP1	Proteiome	BRAIN	SMR	BrainMeta	SMR	-0.0258405	0.0255464	0.311771		37415601	10.3389/fgene.2023.1191264	Gedik et all Front Genet	BRAIN
ULBP1	Q9BZM6	14893	TRANS	PGC3_SCZ_NoUKB	DECODE_Specific	+,NA		0.0222452	0.0222452	DECODE	DECODE	0.239734	151.512	SCZ	ULBP1	Proteiome	BRAIN	SMR	BrainMeta	SMR	-0.0140723	0.019715	0.475361		37415601	10.3389/fgene.2023.1191264	Gedik et all Front Genet	BRAIN
ULBP2	Q9BZM5	14894	CIS	PGC3_SCZ_NoUKB	UKBB-PPP_Specific	NA,-		0.44116	0.44116	UKBB_PPP	UKBB_PPP	1.08992	1649.05	SCZ_PGC3	ULBP2	Transcriptome	DLPFC	MR	CMC+GTEX	MendelianRandomization			0.460607		35460606	10.1016/j.ajhg.2022.04.004	Jiang eet all Am J Hum Genet	BRAIN
ULBP2	Q9BZM5	14894	CIS	PGC3_SCZ_NoUKB	UKBB-PPP_Specific	NA,-		0.44116	0.44116	UKBB_PPP	UKBB_PPP	1.08992	1649.05	SCZ_PGC3	ULBP2	Transcriptome	DLPFC	MR	CMC+GTEX	MendelianRandomization			0.383643		35460606	10.1016/j.ajhg.2022.04.004	Jiang eet all Am J Hum Genet	BRAIN
ULBP2	Q9BZM5	14894	CIS	PGC3_SCZ_NoUKB	UKBB-PPP_Specific	NA,-		0.44116	0.44116	UKBB_PPP	UKBB_PPP	1.08992	1649.05	SCZ_PGC3	ULBP2	Transcriptome	DLPFC	MR	CMC+GTEX	MendelianRandomization			0.851771		35460606	10.1016/j.ajhg.2022.04.004	Jiang eet all Am J Hum Genet	BRAIN
ULBP2	Q9BZM5	14894	CIS	PGC3_SCZ_NoUKB	UKBB-PPP_Specific	NA,-		0.44116	0.44116	UKBB_PPP	UKBB_PPP	1.08992	1649.05	SCZ_PGC3	ULBP2	Transcriptome	DLPFC	MR	CMC+GTEX	EMIC			0.43339		35460606	10.1016/j.ajhg.2022.04.004	Jiang eet all Am J Hum Genet	BRAIN
ULBP2	Q9BZM5	14894	CIS	PGC3_SCZ_NoUKB	UKBB-PPP_Specific	NA,-		0.44116	0.44116	UKBB_PPP	UKBB_PPP	1.08992	1649.05	BIP_2019_Stahl_etall	ULBP2	Transcriptome	DLPFC	MR	CMC+GTEX	MendelianRandomization			0.316981		35460606	10.1016/j.ajhg.2022.04.004	Jiang eet all Am J Hum Genet	BRAIN
ULBP2	Q9BZM5	14894	CIS	PGC3_SCZ_NoUKB	UKBB-PPP_Specific	NA,-		0.44116	0.44116	UKBB_PPP	UKBB_PPP	1.08992	1649.05	BIP_2019_Stahl_etall	ULBP2	Transcriptome	DLPFC	MR	CMC+GTEX	MendelianRandomization			0.253782		35460606	10.1016/j.ajhg.2022.04.004	Jiang eet all Am J Hum Genet	BRAIN
ULBP2	Q9BZM5	14894	CIS	PGC3_SCZ_NoUKB	UKBB-PPP_Specific	NA,-		0.44116	0.44116	UKBB_PPP	UKBB_PPP	1.08992	1649.05	BIP_2019_Stahl_etall	ULBP2	Transcriptome	DLPFC	MR	CMC+GTEX	MendelianRandomization			0.0489266		35460606	10.1016/j.ajhg.2022.04.004	Jiang eet all Am J Hum Genet	BRAIN
ULBP2	Q9BZM5	14894	CIS	PGC3_SCZ_NoUKB	UKBB-PPP_Specific	NA,-		0.44116	0.44116	UKBB_PPP	UKBB_PPP	1.08992	1649.05	BIP_2019_Stahl_etall	ULBP2	Transcriptome	DLPFC	MR	CMC+GTEX	EMIC			0.900904		35460606	10.1016/j.ajhg.2022.04.004	Jiang eet all Am J Hum Genet	BRAIN
ULBP2	Q9BZM5	14894	CIS	PGC3_SCZ_NoUKB	UKBB-PPP_Specific	NA,-		0.44116	0.44116	UKBB_PPP	UKBB_PPP	1.08992	1649.05	Deepression_Wray_tall	ULBP2	Transcriptome	BRAIN DLPFC	MR	PsychENCODE	TwoSampleMR	0.02	0.01	0.0971		35296807	10.1038/s41380-022-01507-9	Deng et all Mol Psychiatry	BRAIN
ULBP2	Q9BZM5	14894	CIS	PGC3_SCZ_NoUKB	UKBB-PPP_Specific	NA,-		0.44116	0.44116	UKBB_PPP	UKBB_PPP	1.08992	1649.05	SCZ_PGC3	ULBP2	Transcriptome	DLPFC	SMR	CMC+GTEX	SMR	0.0205009	0.0253137	0.418015		35460606	10.1016/j.ajhg.2022.04.004	Jiang eet all Am J Hum Genet	BRAIN
ULBP2	Q9BZM5	14894	CIS	PGC3_SCZ_NoUKB	UKBB-PPP_Specific	NA,-		0.44116	0.44116	UKBB_PPP	UKBB_PPP	1.08992	1649.05	SCZ.Clozuk.2018	ULBP2	Transcriptome	BRAIN	SMR	PsychENCODE	SMR	0.0514315	0.0245315	0.036		30545856	10.1126/science.aat8127	Gandal et all science	BRAIN
ULBP2	Q9BZM5	14894	CIS	PGC3_SCZ_NoUKB	UKBB-PPP_Specific	NA,-		0.44116	0.44116	UKBB_PPP	UKBB_PPP	1.08992	1649.05	BD.PGC.ruderferCell2018	ULBP2	Transcriptome	BRAIN	SMR	PsychENCODE	SMR	0.0391843	0.0371814	0.291943		30545856	10.1126/science.aat8127	Gandal et all science	BRAIN
ULBP2	Q9BZM5	14894	CIS	PGC3_SCZ_NoUKB	UKBB-PPP_Specific	NA,-		0.44116	0.44116	UKBB_PPP	UKBB_PPP	1.08992	1649.05	MDD	ULBP2	Proteiome	BRAIN	SMR	BrainMeta	SMR	0.0160891	0.00975851	0.099204		37415601	10.3389/fgene.2023.1191264	Gedik et all Front Genet	BRAIN
ULBP2	Q9BZM5	14894	CIS	PGC3_SCZ_NoUKB	UKBB-PPP_Specific	NA,-		0.44116	0.44116	UKBB_PPP	UKBB_PPP	1.08992	1649.05	BIP	ULBP2	Proteiome	BRAIN	SMR	BrainMeta	SMR	0.0198367	0.0212008	0.34945		37415601	10.3389/fgene.2023.1191264	Gedik et all Front Genet	BRAIN
ULBP2	Q9BZM5	14894	CIS	PGC3_SCZ_NoUKB	UKBB-PPP_Specific	NA,-		0.44116	0.44116	UKBB_PPP	UKBB_PPP	1.08992	1649.05	SCZ	ULBP2	Proteiome	BRAIN	SMR	BrainMeta	SMR	0.0260674	0.0181586	0.151134		37415601	10.3389/fgene.2023.1191264	Gedik et all Front Genet	BRAIN
ULBP2	Q9BZM5	14894	CIS	PGC3_SCZ_NoUKB	UKBB-PPP_Specific	NA,-		0.44116	0.44116	UKBB_PPP	UKBB_PPP	1.08992	1649.05	MDD	ULBP2	Proteiome	BLOOD	SMR	eQTLGen	SMR	-0.0287785	0.0587751	0.62439		37415601	10.3389/fgene.2023.1191264	Gedik et all Front Genet	BLOOD
ULBP2	Q9BZM5	14894	CIS	PGC3_SCZ_NoUKB	UKBB-PPP_Specific	NA,-		0.44116	0.44116	UKBB_PPP	UKBB_PPP	1.08992	1649.05	BIP	ULBP2	Proteiome	BLOOD	SMR	eQTLGen	SMR	-0.182923	0.12794	0.152788		37415601	10.3389/fgene.2023.1191264	Gedik et all Front Genet	BLOOD
ULBP2	Q9BZM5	14894	CIS	PGC3_SCZ_NoUKB	UKBB-PPP_Specific	NA,-		0.44116	0.44116	UKBB_PPP	UKBB_PPP	1.08992	1649.05	SCZ	ULBP2	Transcriptome	BRAIN_DLPFC	TWAS	CMC	FUSION	1.9694		0.0489		31691811	10.1093/hmg/ddz253	Hall et al Hum Mol Genet	BRAIN
ULBP2	Q9BZM5	14894	CIS	PGC3_SCZ_NoUKB	UKBB-PPP_Specific	NA,-		0.44116	0.44116	UKBB_PPP	UKBB_PPP	1.08992	1649.05	SCZ.Clozuk.2018	ULBP2	Transcriptome	BRAIN	TWAS	PsychENCODE	FUSION	1.29112		0.197		30545856	10.1126/science.aat8127	Gandal et all science	BRAIN
ULBP2	Q9BZM5	14894	CIS	PGC3_SCZ_NoUKB	UKBB-PPP_Specific	NA,-		0.44116	0.44116	UKBB_PPP	UKBB_PPP	1.08992	1649.05	BD.PGC.ruderferCell2018	ULBP2	Transcriptome	BRAIN	TWAS	PsychENCODE	FUSION	0.19771		0.843		30545856	10.1126/science.aat8127	Gandal et all science	BRAIN
ULBP2	Q9BZM5	14894	CIS	PGC3_SCZ_NoUKB	UKBB-PPP_Specific	NA,-		0.44116	0.44116	UKBB_PPP	UKBB_PPP	1.08992	1649.05	SCZ	ULBP2	Transcriptome	Brain_Frontal_Cortex_BA9	TWAS	GteX	FUSION			0.01165		34416157	10.1016/j.ajhg.2021.07.011	Ayg√ºn N et al	Brain
ULBP2	Q9BZM5	14894	CIS	Depression_iPSYCH_2023	UKBB-PPP_Specific	NA,-		0.866875	0.866875	UKBB_PPP	UKBB_PPP	1.40276	3240.38	SCZ_PGC3	ULBP2	Transcriptome	DLPFC	MR	CMC+GTEX	MendelianRandomization			0.460607		35460606	10.1016/j.ajhg.2022.04.004	Jiang eet all Am J Hum Genet	BRAIN
ULBP2	Q9BZM5	14894	CIS	Depression_iPSYCH_2023	UKBB-PPP_Specific	NA,-		0.866875	0.866875	UKBB_PPP	UKBB_PPP	1.40276	3240.38	SCZ_PGC3	ULBP2	Transcriptome	DLPFC	MR	CMC+GTEX	MendelianRandomization			0.383643		35460606	10.1016/j.ajhg.2022.04.004	Jiang eet all Am J Hum Genet	BRAIN
ULBP2	Q9BZM5	14894	CIS	Depression_iPSYCH_2023	UKBB-PPP_Specific	NA,-		0.866875	0.866875	UKBB_PPP	UKBB_PPP	1.40276	3240.38	SCZ_PGC3	ULBP2	Transcriptome	DLPFC	MR	CMC+GTEX	MendelianRandomization			0.851771		35460606	10.1016/j.ajhg.2022.04.004	Jiang eet all Am J Hum Genet	BRAIN
ULBP2	Q9BZM5	14894	CIS	Depression_iPSYCH_2023	UKBB-PPP_Specific	NA,-		0.866875	0.866875	UKBB_PPP	UKBB_PPP	1.40276	3240.38	SCZ_PGC3	ULBP2	Transcriptome	DLPFC	MR	CMC+GTEX	EMIC			0.43339		35460606	10.1016/j.ajhg.2022.04.004	Jiang eet all Am J Hum Genet	BRAIN
ULBP2	Q9BZM5	14894	CIS	Depression_iPSYCH_2023	UKBB-PPP_Specific	NA,-		0.866875	0.866875	UKBB_PPP	UKBB_PPP	1.40276	3240.38	BIP_2019_Stahl_etall	ULBP2	Transcriptome	DLPFC	MR	CMC+GTEX	MendelianRandomization			0.316981		35460606	10.1016/j.ajhg.2022.04.004	Jiang eet all Am J Hum Genet	BRAIN
ULBP2	Q9BZM5	14894	CIS	Depression_iPSYCH_2023	UKBB-PPP_Specific	NA,-		0.866875	0.866875	UKBB_PPP	UKBB_PPP	1.40276	3240.38	BIP_2019_Stahl_etall	ULBP2	Transcriptome	DLPFC	MR	CMC+GTEX	MendelianRandomization			0.253782		35460606	10.1016/j.ajhg.2022.04.004	Jiang eet all Am J Hum Genet	BRAIN
ULBP2	Q9BZM5	14894	CIS	Depression_iPSYCH_2023	UKBB-PPP_Specific	NA,-		0.866875	0.866875	UKBB_PPP	UKBB_PPP	1.40276	3240.38	BIP_2019_Stahl_etall	ULBP2	Transcriptome	DLPFC	MR	CMC+GTEX	MendelianRandomization			0.0489266		35460606	10.1016/j.ajhg.2022.04.004	Jiang eet all Am J Hum Genet	BRAIN
ULBP2	Q9BZM5	14894	CIS	Depression_iPSYCH_2023	UKBB-PPP_Specific	NA,-		0.866875	0.866875	UKBB_PPP	UKBB_PPP	1.40276	3240.38	BIP_2019_Stahl_etall	ULBP2	Transcriptome	DLPFC	MR	CMC+GTEX	EMIC			0.900904		35460606	10.1016/j.ajhg.2022.04.004	Jiang eet all Am J Hum Genet	BRAIN
ULBP2	Q9BZM5	14894	CIS	Depression_iPSYCH_2023	UKBB-PPP_Specific	NA,-		0.866875	0.866875	UKBB_PPP	UKBB_PPP	1.40276	3240.38	Deepression_Wray_tall	ULBP2	Transcriptome	BRAIN DLPFC	MR	PsychENCODE	TwoSampleMR	0.02	0.01	0.0971		35296807	10.1038/s41380-022-01507-9	Deng et all Mol Psychiatry	BRAIN
ULBP2	Q9BZM5	14894	CIS	Depression_iPSYCH_2023	UKBB-PPP_Specific	NA,-		0.866875	0.866875	UKBB_PPP	UKBB_PPP	1.40276	3240.38	SCZ_PGC3	ULBP2	Transcriptome	DLPFC	SMR	CMC+GTEX	SMR	0.0205009	0.0253137	0.418015		35460606	10.1016/j.ajhg.2022.04.004	Jiang eet all Am J Hum Genet	BRAIN
ULBP2	Q9BZM5	14894	CIS	Depression_iPSYCH_2023	UKBB-PPP_Specific	NA,-		0.866875	0.866875	UKBB_PPP	UKBB_PPP	1.40276	3240.38	SCZ.Clozuk.2018	ULBP2	Transcriptome	BRAIN	SMR	PsychENCODE	SMR	0.0514315	0.0245315	0.036		30545856	10.1126/science.aat8127	Gandal et all science	BRAIN
ULBP2	Q9BZM5	14894	CIS	Depression_iPSYCH_2023	UKBB-PPP_Specific	NA,-		0.866875	0.866875	UKBB_PPP	UKBB_PPP	1.40276	3240.38	BD.PGC.ruderferCell2018	ULBP2	Transcriptome	BRAIN	SMR	PsychENCODE	SMR	0.0391843	0.0371814	0.291943		30545856	10.1126/science.aat8127	Gandal et all science	BRAIN
ULBP2	Q9BZM5	14894	CIS	Depression_iPSYCH_2023	UKBB-PPP_Specific	NA,-		0.866875	0.866875	UKBB_PPP	UKBB_PPP	1.40276	3240.38	MDD	ULBP2	Proteiome	BRAIN	SMR	BrainMeta	SMR	0.0160891	0.00975851	0.099204		37415601	10.3389/fgene.2023.1191264	Gedik et all Front Genet	BRAIN
ULBP2	Q9BZM5	14894	CIS	Depression_iPSYCH_2023	UKBB-PPP_Specific	NA,-		0.866875	0.866875	UKBB_PPP	UKBB_PPP	1.40276	3240.38	BIP	ULBP2	Proteiome	BRAIN	SMR	BrainMeta	SMR	0.0198367	0.0212008	0.34945		37415601	10.3389/fgene.2023.1191264	Gedik et all Front Genet	BRAIN
ULBP2	Q9BZM5	14894	CIS	Depression_iPSYCH_2023	UKBB-PPP_Specific	NA,-		0.866875	0.866875	UKBB_PPP	UKBB_PPP	1.40276	3240.38	SCZ	ULBP2	Proteiome	BRAIN	SMR	BrainMeta	SMR	0.0260674	0.0181586	0.151134		37415601	10.3389/fgene.2023.1191264	Gedik et all Front Genet	BRAIN
ULBP2	Q9BZM5	14894	CIS	Depression_iPSYCH_2023	UKBB-PPP_Specific	NA,-		0.866875	0.866875	UKBB_PPP	UKBB_PPP	1.40276	3240.38	MDD	ULBP2	Proteiome	BLOOD	SMR	eQTLGen	SMR	-0.0287785	0.0587751	0.62439		37415601	10.3389/fgene.2023.1191264	Gedik et all Front Genet	BLOOD
ULBP2	Q9BZM5	14894	CIS	Depression_iPSYCH_2023	UKBB-PPP_Specific	NA,-		0.866875	0.866875	UKBB_PPP	UKBB_PPP	1.40276	3240.38	BIP	ULBP2	Proteiome	BLOOD	SMR	eQTLGen	SMR	-0.182923	0.12794	0.152788		37415601	10.3389/fgene.2023.1191264	Gedik et all Front Genet	BLOOD
ULBP2	Q9BZM5	14894	CIS	Depression_iPSYCH_2023	UKBB-PPP_Specific	NA,-		0.866875	0.866875	UKBB_PPP	UKBB_PPP	1.40276	3240.38	SCZ	ULBP2	Transcriptome	BRAIN_DLPFC	TWAS	CMC	FUSION	1.9694		0.0489		31691811	10.1093/hmg/ddz253	Hall et al Hum Mol Genet	BRAIN
ULBP2	Q9BZM5	14894	CIS	Depression_iPSYCH_2023	UKBB-PPP_Specific	NA,-		0.866875	0.866875	UKBB_PPP	UKBB_PPP	1.40276	3240.38	SCZ.Clozuk.2018	ULBP2	Transcriptome	BRAIN	TWAS	PsychENCODE	FUSION	1.29112		0.197		30545856	10.1126/science.aat8127	Gandal et all science	BRAIN
ULBP2	Q9BZM5	14894	CIS	Depression_iPSYCH_2023	UKBB-PPP_Specific	NA,-		0.866875	0.866875	UKBB_PPP	UKBB_PPP	1.40276	3240.38	BD.PGC.ruderferCell2018	ULBP2	Transcriptome	BRAIN	TWAS	PsychENCODE	FUSION	0.19771		0.843		30545856	10.1126/science.aat8127	Gandal et all science	BRAIN
ULBP2	Q9BZM5	14894	CIS	Depression_iPSYCH_2023	UKBB-PPP_Specific	NA,-		0.866875	0.866875	UKBB_PPP	UKBB_PPP	1.40276	3240.38	SCZ	ULBP2	Transcriptome	Brain_Frontal_Cortex_BA9	TWAS	GteX	FUSION			0.01165		34416157	10.1016/j.ajhg.2021.07.011	Ayg√ºn N et al	Brain
ULBP2	Q9BZM5	14894	CIS	BIP_PGC3_noukb	UKBB-PPP_Specific	NA,+		0.961728	0.961728	UKBB_PPP	UKBB_PPP	1.43396	3594.94	SCZ_PGC3	ULBP2	Transcriptome	DLPFC	MR	CMC+GTEX	MendelianRandomization			0.460607		35460606	10.1016/j.ajhg.2022.04.004	Jiang eet all Am J Hum Genet	BRAIN
ULBP2	Q9BZM5	14894	CIS	BIP_PGC3_noukb	UKBB-PPP_Specific	NA,+		0.961728	0.961728	UKBB_PPP	UKBB_PPP	1.43396	3594.94	SCZ_PGC3	ULBP2	Transcriptome	DLPFC	MR	CMC+GTEX	MendelianRandomization			0.383643		35460606	10.1016/j.ajhg.2022.04.004	Jiang eet all Am J Hum Genet	BRAIN
ULBP2	Q9BZM5	14894	CIS	BIP_PGC3_noukb	UKBB-PPP_Specific	NA,+		0.961728	0.961728	UKBB_PPP	UKBB_PPP	1.43396	3594.94	SCZ_PGC3	ULBP2	Transcriptome	DLPFC	MR	CMC+GTEX	MendelianRandomization			0.851771		35460606	10.1016/j.ajhg.2022.04.004	Jiang eet all Am J Hum Genet	BRAIN
ULBP2	Q9BZM5	14894	CIS	BIP_PGC3_noukb	UKBB-PPP_Specific	NA,+		0.961728	0.961728	UKBB_PPP	UKBB_PPP	1.43396	3594.94	SCZ_PGC3	ULBP2	Transcriptome	DLPFC	MR	CMC+GTEX	EMIC			0.43339		35460606	10.1016/j.ajhg.2022.04.004	Jiang eet all Am J Hum Genet	BRAIN
ULBP2	Q9BZM5	14894	CIS	BIP_PGC3_noukb	UKBB-PPP_Specific	NA,+		0.961728	0.961728	UKBB_PPP	UKBB_PPP	1.43396	3594.94	BIP_2019_Stahl_etall	ULBP2	Transcriptome	DLPFC	MR	CMC+GTEX	MendelianRandomization			0.316981		35460606	10.1016/j.ajhg.2022.04.004	Jiang eet all Am J Hum Genet	BRAIN
ULBP2	Q9BZM5	14894	CIS	BIP_PGC3_noukb	UKBB-PPP_Specific	NA,+		0.961728	0.961728	UKBB_PPP	UKBB_PPP	1.43396	3594.94	BIP_2019_Stahl_etall	ULBP2	Transcriptome	DLPFC	MR	CMC+GTEX	MendelianRandomization			0.253782		35460606	10.1016/j.ajhg.2022.04.004	Jiang eet all Am J Hum Genet	BRAIN
ULBP2	Q9BZM5	14894	CIS	BIP_PGC3_noukb	UKBB-PPP_Specific	NA,+		0.961728	0.961728	UKBB_PPP	UKBB_PPP	1.43396	3594.94	BIP_2019_Stahl_etall	ULBP2	Transcriptome	DLPFC	MR	CMC+GTEX	MendelianRandomization			0.0489266		35460606	10.1016/j.ajhg.2022.04.004	Jiang eet all Am J Hum Genet	BRAIN
ULBP2	Q9BZM5	14894	CIS	BIP_PGC3_noukb	UKBB-PPP_Specific	NA,+		0.961728	0.961728	UKBB_PPP	UKBB_PPP	1.43396	3594.94	BIP_2019_Stahl_etall	ULBP2	Transcriptome	DLPFC	MR	CMC+GTEX	EMIC			0.900904		35460606	10.1016/j.ajhg.2022.04.004	Jiang eet all Am J Hum Genet	BRAIN
ULBP2	Q9BZM5	14894	CIS	BIP_PGC3_noukb	UKBB-PPP_Specific	NA,+		0.961728	0.961728	UKBB_PPP	UKBB_PPP	1.43396	3594.94	Deepression_Wray_tall	ULBP2	Transcriptome	BRAIN DLPFC	MR	PsychENCODE	TwoSampleMR	0.02	0.01	0.0971		35296807	10.1038/s41380-022-01507-9	Deng et all Mol Psychiatry	BRAIN
ULBP2	Q9BZM5	14894	CIS	BIP_PGC3_noukb	UKBB-PPP_Specific	NA,+		0.961728	0.961728	UKBB_PPP	UKBB_PPP	1.43396	3594.94	SCZ_PGC3	ULBP2	Transcriptome	DLPFC	SMR	CMC+GTEX	SMR	0.0205009	0.0253137	0.418015		35460606	10.1016/j.ajhg.2022.04.004	Jiang eet all Am J Hum Genet	BRAIN
ULBP2	Q9BZM5	14894	CIS	BIP_PGC3_noukb	UKBB-PPP_Specific	NA,+		0.961728	0.961728	UKBB_PPP	UKBB_PPP	1.43396	3594.94	SCZ.Clozuk.2018	ULBP2	Transcriptome	BRAIN	SMR	PsychENCODE	SMR	0.0514315	0.0245315	0.036		30545856	10.1126/science.aat8127	Gandal et all science	BRAIN
ULBP2	Q9BZM5	14894	CIS	BIP_PGC3_noukb	UKBB-PPP_Specific	NA,+		0.961728	0.961728	UKBB_PPP	UKBB_PPP	1.43396	3594.94	BD.PGC.ruderferCell2018	ULBP2	Transcriptome	BRAIN	SMR	PsychENCODE	SMR	0.0391843	0.0371814	0.291943		30545856	10.1126/science.aat8127	Gandal et all science	BRAIN
ULBP2	Q9BZM5	14894	CIS	BIP_PGC3_noukb	UKBB-PPP_Specific	NA,+		0.961728	0.961728	UKBB_PPP	UKBB_PPP	1.43396	3594.94	MDD	ULBP2	Proteiome	BRAIN	SMR	BrainMeta	SMR	0.0160891	0.00975851	0.099204		37415601	10.3389/fgene.2023.1191264	Gedik et all Front Genet	BRAIN
ULBP2	Q9BZM5	14894	CIS	BIP_PGC3_noukb	UKBB-PPP_Specific	NA,+		0.961728	0.961728	UKBB_PPP	UKBB_PPP	1.43396	3594.94	BIP	ULBP2	Proteiome	BRAIN	SMR	BrainMeta	SMR	0.0198367	0.0212008	0.34945		37415601	10.3389/fgene.2023.1191264	Gedik et all Front Genet	BRAIN
ULBP2	Q9BZM5	14894	CIS	BIP_PGC3_noukb	UKBB-PPP_Specific	NA,+		0.961728	0.961728	UKBB_PPP	UKBB_PPP	1.43396	3594.94	SCZ	ULBP2	Proteiome	BRAIN	SMR	BrainMeta	SMR	0.0260674	0.0181586	0.151134		37415601	10.3389/fgene.2023.1191264	Gedik et all Front Genet	BRAIN
ULBP2	Q9BZM5	14894	CIS	BIP_PGC3_noukb	UKBB-PPP_Specific	NA,+		0.961728	0.961728	UKBB_PPP	UKBB_PPP	1.43396	3594.94	MDD	ULBP2	Proteiome	BLOOD	SMR	eQTLGen	SMR	-0.0287785	0.0587751	0.62439		37415601	10.3389/fgene.2023.1191264	Gedik et all Front Genet	BLOOD
ULBP2	Q9BZM5	14894	CIS	BIP_PGC3_noukb	UKBB-PPP_Specific	NA,+		0.961728	0.961728	UKBB_PPP	UKBB_PPP	1.43396	3594.94	BIP	ULBP2	Proteiome	BLOOD	SMR	eQTLGen	SMR	-0.182923	0.12794	0.152788		37415601	10.3389/fgene.2023.1191264	Gedik et all Front Genet	BLOOD
ULBP2	Q9BZM5	14894	CIS	BIP_PGC3_noukb	UKBB-PPP_Specific	NA,+		0.961728	0.961728	UKBB_PPP	UKBB_PPP	1.43396	3594.94	SCZ	ULBP2	Transcriptome	BRAIN_DLPFC	TWAS	CMC	FUSION	1.9694		0.0489		31691811	10.1093/hmg/ddz253	Hall et al Hum Mol Genet	BRAIN
ULBP2	Q9BZM5	14894	CIS	BIP_PGC3_noukb	UKBB-PPP_Specific	NA,+		0.961728	0.961728	UKBB_PPP	UKBB_PPP	1.43396	3594.94	SCZ.Clozuk.2018	ULBP2	Transcriptome	BRAIN	TWAS	PsychENCODE	FUSION	1.29112		0.197		30545856	10.1126/science.aat8127	Gandal et all science	BRAIN
ULBP2	Q9BZM5	14894	CIS	BIP_PGC3_noukb	UKBB-PPP_Specific	NA,+		0.961728	0.961728	UKBB_PPP	UKBB_PPP	1.43396	3594.94	BD.PGC.ruderferCell2018	ULBP2	Transcriptome	BRAIN	TWAS	PsychENCODE	FUSION	0.19771		0.843		30545856	10.1126/science.aat8127	Gandal et all science	BRAIN
ULBP2	Q9BZM5	14894	CIS	BIP_PGC3_noukb	UKBB-PPP_Specific	NA,+		0.961728	0.961728	UKBB_PPP	UKBB_PPP	1.43396	3594.94	SCZ	ULBP2	Transcriptome	Brain_Frontal_Cortex_BA9	TWAS	GteX	FUSION			0.01165		34416157	10.1016/j.ajhg.2021.07.011	Ayg√ºn N et al	Brain
ULBP2	Q9BZM5	14894	CIS	Cognition_Meta	UKBB-PPP_Specific	NA,+		0.946951	0.946951	UKBB_PPP	UKBB_PPP	1.43715	3539.7	SCZ_PGC3	ULBP2	Transcriptome	DLPFC	MR	CMC+GTEX	MendelianRandomization			0.460607		35460606	10.1016/j.ajhg.2022.04.004	Jiang eet all Am J Hum Genet	BRAIN
ULBP2	Q9BZM5	14894	CIS	Cognition_Meta	UKBB-PPP_Specific	NA,+		0.946951	0.946951	UKBB_PPP	UKBB_PPP	1.43715	3539.7	SCZ_PGC3	ULBP2	Transcriptome	DLPFC	MR	CMC+GTEX	MendelianRandomization			0.383643		35460606	10.1016/j.ajhg.2022.04.004	Jiang eet all Am J Hum Genet	BRAIN
ULBP2	Q9BZM5	14894	CIS	Cognition_Meta	UKBB-PPP_Specific	NA,+		0.946951	0.946951	UKBB_PPP	UKBB_PPP	1.43715	3539.7	SCZ_PGC3	ULBP2	Transcriptome	DLPFC	MR	CMC+GTEX	MendelianRandomization			0.851771		35460606	10.1016/j.ajhg.2022.04.004	Jiang eet all Am J Hum Genet	BRAIN
ULBP2	Q9BZM5	14894	CIS	Cognition_Meta	UKBB-PPP_Specific	NA,+		0.946951	0.946951	UKBB_PPP	UKBB_PPP	1.43715	3539.7	SCZ_PGC3	ULBP2	Transcriptome	DLPFC	MR	CMC+GTEX	EMIC			0.43339		35460606	10.1016/j.ajhg.2022.04.004	Jiang eet all Am J Hum Genet	BRAIN
ULBP2	Q9BZM5	14894	CIS	Cognition_Meta	UKBB-PPP_Specific	NA,+		0.946951	0.946951	UKBB_PPP	UKBB_PPP	1.43715	3539.7	BIP_2019_Stahl_etall	ULBP2	Transcriptome	DLPFC	MR	CMC+GTEX	MendelianRandomization			0.316981		35460606	10.1016/j.ajhg.2022.04.004	Jiang eet all Am J Hum Genet	BRAIN
ULBP2	Q9BZM5	14894	CIS	Cognition_Meta	UKBB-PPP_Specific	NA,+		0.946951	0.946951	UKBB_PPP	UKBB_PPP	1.43715	3539.7	BIP_2019_Stahl_etall	ULBP2	Transcriptome	DLPFC	MR	CMC+GTEX	MendelianRandomization			0.253782		35460606	10.1016/j.ajhg.2022.04.004	Jiang eet all Am J Hum Genet	BRAIN
ULBP2	Q9BZM5	14894	CIS	Cognition_Meta	UKBB-PPP_Specific	NA,+		0.946951	0.946951	UKBB_PPP	UKBB_PPP	1.43715	3539.7	BIP_2019_Stahl_etall	ULBP2	Transcriptome	DLPFC	MR	CMC+GTEX	MendelianRandomization			0.0489266		35460606	10.1016/j.ajhg.2022.04.004	Jiang eet all Am J Hum Genet	BRAIN
ULBP2	Q9BZM5	14894	CIS	Cognition_Meta	UKBB-PPP_Specific	NA,+		0.946951	0.946951	UKBB_PPP	UKBB_PPP	1.43715	3539.7	BIP_2019_Stahl_etall	ULBP2	Transcriptome	DLPFC	MR	CMC+GTEX	EMIC			0.900904		35460606	10.1016/j.ajhg.2022.04.004	Jiang eet all Am J Hum Genet	BRAIN
ULBP2	Q9BZM5	14894	CIS	Cognition_Meta	UKBB-PPP_Specific	NA,+		0.946951	0.946951	UKBB_PPP	UKBB_PPP	1.43715	3539.7	Deepression_Wray_tall	ULBP2	Transcriptome	BRAIN DLPFC	MR	PsychENCODE	TwoSampleMR	0.02	0.01	0.0971		35296807	10.1038/s41380-022-01507-9	Deng et all Mol Psychiatry	BRAIN
ULBP2	Q9BZM5	14894	CIS	Cognition_Meta	UKBB-PPP_Specific	NA,+		0.946951	0.946951	UKBB_PPP	UKBB_PPP	1.43715	3539.7	SCZ_PGC3	ULBP2	Transcriptome	DLPFC	SMR	CMC+GTEX	SMR	0.0205009	0.0253137	0.418015		35460606	10.1016/j.ajhg.2022.04.004	Jiang eet all Am J Hum Genet	BRAIN
ULBP2	Q9BZM5	14894	CIS	Cognition_Meta	UKBB-PPP_Specific	NA,+		0.946951	0.946951	UKBB_PPP	UKBB_PPP	1.43715	3539.7	SCZ.Clozuk.2018	ULBP2	Transcriptome	BRAIN	SMR	PsychENCODE	SMR	0.0514315	0.0245315	0.036		30545856	10.1126/science.aat8127	Gandal et all science	BRAIN
ULBP2	Q9BZM5	14894	CIS	Cognition_Meta	UKBB-PPP_Specific	NA,+		0.946951	0.946951	UKBB_PPP	UKBB_PPP	1.43715	3539.7	BD.PGC.ruderferCell2018	ULBP2	Transcriptome	BRAIN	SMR	PsychENCODE	SMR	0.0391843	0.0371814	0.291943		30545856	10.1126/science.aat8127	Gandal et all science	BRAIN
ULBP2	Q9BZM5	14894	CIS	Cognition_Meta	UKBB-PPP_Specific	NA,+		0.946951	0.946951	UKBB_PPP	UKBB_PPP	1.43715	3539.7	MDD	ULBP2	Proteiome	BRAIN	SMR	BrainMeta	SMR	0.0160891	0.00975851	0.099204		37415601	10.3389/fgene.2023.1191264	Gedik et all Front Genet	BRAIN
ULBP2	Q9BZM5	14894	CIS	Cognition_Meta	UKBB-PPP_Specific	NA,+		0.946951	0.946951	UKBB_PPP	UKBB_PPP	1.43715	3539.7	BIP	ULBP2	Proteiome	BRAIN	SMR	BrainMeta	SMR	0.0198367	0.0212008	0.34945		37415601	10.3389/fgene.2023.1191264	Gedik et all Front Genet	BRAIN
ULBP2	Q9BZM5	14894	CIS	Cognition_Meta	UKBB-PPP_Specific	NA,+		0.946951	0.946951	UKBB_PPP	UKBB_PPP	1.43715	3539.7	SCZ	ULBP2	Proteiome	BRAIN	SMR	BrainMeta	SMR	0.0260674	0.0181586	0.151134		37415601	10.3389/fgene.2023.1191264	Gedik et all Front Genet	BRAIN
ULBP2	Q9BZM5	14894	CIS	Cognition_Meta	UKBB-PPP_Specific	NA,+		0.946951	0.946951	UKBB_PPP	UKBB_PPP	1.43715	3539.7	MDD	ULBP2	Proteiome	BLOOD	SMR	eQTLGen	SMR	-0.0287785	0.0587751	0.62439		37415601	10.3389/fgene.2023.1191264	Gedik et all Front Genet	BLOOD
ULBP2	Q9BZM5	14894	CIS	Cognition_Meta	UKBB-PPP_Specific	NA,+		0.946951	0.946951	UKBB_PPP	UKBB_PPP	1.43715	3539.7	BIP	ULBP2	Proteiome	BLOOD	SMR	eQTLGen	SMR	-0.182923	0.12794	0.152788		37415601	10.3389/fgene.2023.1191264	Gedik et all Front Genet	BLOOD
ULBP2	Q9BZM5	14894	CIS	Cognition_Meta	UKBB-PPP_Specific	NA,+		0.946951	0.946951	UKBB_PPP	UKBB_PPP	1.43715	3539.7	SCZ	ULBP2	Transcriptome	BRAIN_DLPFC	TWAS	CMC	FUSION	1.9694		0.0489		31691811	10.1093/hmg/ddz253	Hall et al Hum Mol Genet	BRAIN
ULBP2	Q9BZM5	14894	CIS	Cognition_Meta	UKBB-PPP_Specific	NA,+		0.946951	0.946951	UKBB_PPP	UKBB_PPP	1.43715	3539.7	SCZ.Clozuk.2018	ULBP2	Transcriptome	BRAIN	TWAS	PsychENCODE	FUSION	1.29112		0.197		30545856	10.1126/science.aat8127	Gandal et all science	BRAIN
ULBP2	Q9BZM5	14894	CIS	Cognition_Meta	UKBB-PPP_Specific	NA,+		0.946951	0.946951	UKBB_PPP	UKBB_PPP	1.43715	3539.7	BD.PGC.ruderferCell2018	ULBP2	Transcriptome	BRAIN	TWAS	PsychENCODE	FUSION	0.19771		0.843		30545856	10.1126/science.aat8127	Gandal et all science	BRAIN
ULBP2	Q9BZM5	14894	CIS	Cognition_Meta	UKBB-PPP_Specific	NA,+		0.946951	0.946951	UKBB_PPP	UKBB_PPP	1.43715	3539.7	SCZ	ULBP2	Transcriptome	Brain_Frontal_Cortex_BA9	TWAS	GteX	FUSION			0.01165		34416157	10.1016/j.ajhg.2021.07.011	Ayg√ºn N et al	Brain
ULBP2	Q9BZM5	14894	TRANS	BIP_PGC3_noukb	UKBB-PPP_Specific	NA,+		0.414263	0.414263	UKBB_PPP	UKBB_PPP	0.842001	2821.55	SCZ_PGC3	ULBP2	Transcriptome	DLPFC	MR	CMC+GTEX	MendelianRandomization			0.460607		35460606	10.1016/j.ajhg.2022.04.004	Jiang eet all Am J Hum Genet	BRAIN
ULBP2	Q9BZM5	14894	TRANS	BIP_PGC3_noukb	UKBB-PPP_Specific	NA,+		0.414263	0.414263	UKBB_PPP	UKBB_PPP	0.842001	2821.55	SCZ_PGC3	ULBP2	Transcriptome	DLPFC	MR	CMC+GTEX	MendelianRandomization			0.383643		35460606	10.1016/j.ajhg.2022.04.004	Jiang eet all Am J Hum Genet	BRAIN
ULBP2	Q9BZM5	14894	TRANS	BIP_PGC3_noukb	UKBB-PPP_Specific	NA,+		0.414263	0.414263	UKBB_PPP	UKBB_PPP	0.842001	2821.55	SCZ_PGC3	ULBP2	Transcriptome	DLPFC	MR	CMC+GTEX	MendelianRandomization			0.851771		35460606	10.1016/j.ajhg.2022.04.004	Jiang eet all Am J Hum Genet	BRAIN
ULBP2	Q9BZM5	14894	TRANS	BIP_PGC3_noukb	UKBB-PPP_Specific	NA,+		0.414263	0.414263	UKBB_PPP	UKBB_PPP	0.842001	2821.55	SCZ_PGC3	ULBP2	Transcriptome	DLPFC	MR	CMC+GTEX	EMIC			0.43339		35460606	10.1016/j.ajhg.2022.04.004	Jiang eet all Am J Hum Genet	BRAIN
ULBP2	Q9BZM5	14894	TRANS	BIP_PGC3_noukb	UKBB-PPP_Specific	NA,+		0.414263	0.414263	UKBB_PPP	UKBB_PPP	0.842001	2821.55	BIP_2019_Stahl_etall	ULBP2	Transcriptome	DLPFC	MR	CMC+GTEX	MendelianRandomization			0.316981		35460606	10.1016/j.ajhg.2022.04.004	Jiang eet all Am J Hum Genet	BRAIN
ULBP2	Q9BZM5	14894	TRANS	BIP_PGC3_noukb	UKBB-PPP_Specific	NA,+		0.414263	0.414263	UKBB_PPP	UKBB_PPP	0.842001	2821.55	BIP_2019_Stahl_etall	ULBP2	Transcriptome	DLPFC	MR	CMC+GTEX	MendelianRandomization			0.253782		35460606	10.1016/j.ajhg.2022.04.004	Jiang eet all Am J Hum Genet	BRAIN
ULBP2	Q9BZM5	14894	TRANS	BIP_PGC3_noukb	UKBB-PPP_Specific	NA,+		0.414263	0.414263	UKBB_PPP	UKBB_PPP	0.842001	2821.55	BIP_2019_Stahl_etall	ULBP2	Transcriptome	DLPFC	MR	CMC+GTEX	MendelianRandomization			0.0489266		35460606	10.1016/j.ajhg.2022.04.004	Jiang eet all Am J Hum Genet	BRAIN
ULBP2	Q9BZM5	14894	TRANS	BIP_PGC3_noukb	UKBB-PPP_Specific	NA,+		0.414263	0.414263	UKBB_PPP	UKBB_PPP	0.842001	2821.55	BIP_2019_Stahl_etall	ULBP2	Transcriptome	DLPFC	MR	CMC+GTEX	EMIC			0.900904		35460606	10.1016/j.ajhg.2022.04.004	Jiang eet all Am J Hum Genet	BRAIN
ULBP2	Q9BZM5	14894	TRANS	BIP_PGC3_noukb	UKBB-PPP_Specific	NA,+		0.414263	0.414263	UKBB_PPP	UKBB_PPP	0.842001	2821.55	Deepression_Wray_tall	ULBP2	Transcriptome	BRAIN DLPFC	MR	PsychENCODE	TwoSampleMR	0.02	0.01	0.0971		35296807	10.1038/s41380-022-01507-9	Deng et all Mol Psychiatry	BRAIN
ULBP2	Q9BZM5	14894	TRANS	BIP_PGC3_noukb	UKBB-PPP_Specific	NA,+		0.414263	0.414263	UKBB_PPP	UKBB_PPP	0.842001	2821.55	SCZ_PGC3	ULBP2	Transcriptome	DLPFC	SMR	CMC+GTEX	SMR	0.0205009	0.0253137	0.418015		35460606	10.1016/j.ajhg.2022.04.004	Jiang eet all Am J Hum Genet	BRAIN
ULBP2	Q9BZM5	14894	TRANS	BIP_PGC3_noukb	UKBB-PPP_Specific	NA,+		0.414263	0.414263	UKBB_PPP	UKBB_PPP	0.842001	2821.55	SCZ.Clozuk.2018	ULBP2	Transcriptome	BRAIN	SMR	PsychENCODE	SMR	0.0514315	0.0245315	0.036		30545856	10.1126/science.aat8127	Gandal et all science	BRAIN
ULBP2	Q9BZM5	14894	TRANS	BIP_PGC3_noukb	UKBB-PPP_Specific	NA,+		0.414263	0.414263	UKBB_PPP	UKBB_PPP	0.842001	2821.55	BD.PGC.ruderferCell2018	ULBP2	Transcriptome	BRAIN	SMR	PsychENCODE	SMR	0.0391843	0.0371814	0.291943		30545856	10.1126/science.aat8127	Gandal et all science	BRAIN
ULBP2	Q9BZM5	14894	TRANS	BIP_PGC3_noukb	UKBB-PPP_Specific	NA,+		0.414263	0.414263	UKBB_PPP	UKBB_PPP	0.842001	2821.55	MDD	ULBP2	Proteiome	BRAIN	SMR	BrainMeta	SMR	0.0160891	0.00975851	0.099204		37415601	10.3389/fgene.2023.1191264	Gedik et all Front Genet	BRAIN
ULBP2	Q9BZM5	14894	TRANS	BIP_PGC3_noukb	UKBB-PPP_Specific	NA,+		0.414263	0.414263	UKBB_PPP	UKBB_PPP	0.842001	2821.55	BIP	ULBP2	Proteiome	BRAIN	SMR	BrainMeta	SMR	0.0198367	0.0212008	0.34945		37415601	10.3389/fgene.2023.1191264	Gedik et all Front Genet	BRAIN
ULBP2	Q9BZM5	14894	TRANS	BIP_PGC3_noukb	UKBB-PPP_Specific	NA,+		0.414263	0.414263	UKBB_PPP	UKBB_PPP	0.842001	2821.55	SCZ	ULBP2	Proteiome	BRAIN	SMR	BrainMeta	SMR	0.0260674	0.0181586	0.151134		37415601	10.3389/fgene.2023.1191264	Gedik et all Front Genet	BRAIN
ULBP2	Q9BZM5	14894	TRANS	BIP_PGC3_noukb	UKBB-PPP_Specific	NA,+		0.414263	0.414263	UKBB_PPP	UKBB_PPP	0.842001	2821.55	MDD	ULBP2	Proteiome	BLOOD	SMR	eQTLGen	SMR	-0.0287785	0.0587751	0.62439		37415601	10.3389/fgene.2023.1191264	Gedik et all Front Genet	BLOOD
ULBP2	Q9BZM5	14894	TRANS	BIP_PGC3_noukb	UKBB-PPP_Specific	NA,+		0.414263	0.414263	UKBB_PPP	UKBB_PPP	0.842001	2821.55	BIP	ULBP2	Proteiome	BLOOD	SMR	eQTLGen	SMR	-0.182923	0.12794	0.152788		37415601	10.3389/fgene.2023.1191264	Gedik et all Front Genet	BLOOD
ULBP2	Q9BZM5	14894	TRANS	BIP_PGC3_noukb	UKBB-PPP_Specific	NA,+		0.414263	0.414263	UKBB_PPP	UKBB_PPP	0.842001	2821.55	SCZ	ULBP2	Transcriptome	BRAIN_DLPFC	TWAS	CMC	FUSION	1.9694		0.0489		31691811	10.1093/hmg/ddz253	Hall et al Hum Mol Genet	BRAIN
ULBP2	Q9BZM5	14894	TRANS	BIP_PGC3_noukb	UKBB-PPP_Specific	NA,+		0.414263	0.414263	UKBB_PPP	UKBB_PPP	0.842001	2821.55	SCZ.Clozuk.2018	ULBP2	Transcriptome	BRAIN	TWAS	PsychENCODE	FUSION	1.29112		0.197		30545856	10.1126/science.aat8127	Gandal et all science	BRAIN
ULBP2	Q9BZM5	14894	TRANS	BIP_PGC3_noukb	UKBB-PPP_Specific	NA,+		0.414263	0.414263	UKBB_PPP	UKBB_PPP	0.842001	2821.55	BD.PGC.ruderferCell2018	ULBP2	Transcriptome	BRAIN	TWAS	PsychENCODE	FUSION	0.19771		0.843		30545856	10.1126/science.aat8127	Gandal et all science	BRAIN
ULBP2	Q9BZM5	14894	TRANS	BIP_PGC3_noukb	UKBB-PPP_Specific	NA,+		0.414263	0.414263	UKBB_PPP	UKBB_PPP	0.842001	2821.55	SCZ	ULBP2	Transcriptome	Brain_Frontal_Cortex_BA9	TWAS	GteX	FUSION			0.01165		34416157	10.1016/j.ajhg.2021.07.011	Ayg√ºn N et al	Brain
ULBP2	Q9BZM5	14894	TRANS	Cognition_Meta	UKBB-PPP_Specific	NA,-		0.222522	0.222522	UKBB_PPP	UKBB_PPP	0.742213	1515.6	SCZ_PGC3	ULBP2	Transcriptome	DLPFC	MR	CMC+GTEX	MendelianRandomization			0.460607		35460606	10.1016/j.ajhg.2022.04.004	Jiang eet all Am J Hum Genet	BRAIN
ULBP2	Q9BZM5	14894	TRANS	Cognition_Meta	UKBB-PPP_Specific	NA,-		0.222522	0.222522	UKBB_PPP	UKBB_PPP	0.742213	1515.6	SCZ_PGC3	ULBP2	Transcriptome	DLPFC	MR	CMC+GTEX	MendelianRandomization			0.383643		35460606	10.1016/j.ajhg.2022.04.004	Jiang eet all Am J Hum Genet	BRAIN
ULBP2	Q9BZM5	14894	TRANS	Cognition_Meta	UKBB-PPP_Specific	NA,-		0.222522	0.222522	UKBB_PPP	UKBB_PPP	0.742213	1515.6	SCZ_PGC3	ULBP2	Transcriptome	DLPFC	MR	CMC+GTEX	MendelianRandomization			0.851771		35460606	10.1016/j.ajhg.2022.04.004	Jiang eet all Am J Hum Genet	BRAIN
ULBP2	Q9BZM5	14894	TRANS	Cognition_Meta	UKBB-PPP_Specific	NA,-		0.222522	0.222522	UKBB_PPP	UKBB_PPP	0.742213	1515.6	SCZ_PGC3	ULBP2	Transcriptome	DLPFC	MR	CMC+GTEX	EMIC			0.43339		35460606	10.1016/j.ajhg.2022.04.004	Jiang eet all Am J Hum Genet	BRAIN
ULBP2	Q9BZM5	14894	TRANS	Cognition_Meta	UKBB-PPP_Specific	NA,-		0.222522	0.222522	UKBB_PPP	UKBB_PPP	0.742213	1515.6	BIP_2019_Stahl_etall	ULBP2	Transcriptome	DLPFC	MR	CMC+GTEX	MendelianRandomization			0.316981		35460606	10.1016/j.ajhg.2022.04.004	Jiang eet all Am J Hum Genet	BRAIN
ULBP2	Q9BZM5	14894	TRANS	Cognition_Meta	UKBB-PPP_Specific	NA,-		0.222522	0.222522	UKBB_PPP	UKBB_PPP	0.742213	1515.6	BIP_2019_Stahl_etall	ULBP2	Transcriptome	DLPFC	MR	CMC+GTEX	MendelianRandomization			0.253782		35460606	10.1016/j.ajhg.2022.04.004	Jiang eet all Am J Hum Genet	BRAIN
ULBP2	Q9BZM5	14894	TRANS	Cognition_Meta	UKBB-PPP_Specific	NA,-		0.222522	0.222522	UKBB_PPP	UKBB_PPP	0.742213	1515.6	BIP_2019_Stahl_etall	ULBP2	Transcriptome	DLPFC	MR	CMC+GTEX	MendelianRandomization			0.0489266		35460606	10.1016/j.ajhg.2022.04.004	Jiang eet all Am J Hum Genet	BRAIN
ULBP2	Q9BZM5	14894	TRANS	Cognition_Meta	UKBB-PPP_Specific	NA,-		0.222522	0.222522	UKBB_PPP	UKBB_PPP	0.742213	1515.6	BIP_2019_Stahl_etall	ULBP2	Transcriptome	DLPFC	MR	CMC+GTEX	EMIC			0.900904		35460606	10.1016/j.ajhg.2022.04.004	Jiang eet all Am J Hum Genet	BRAIN
ULBP2	Q9BZM5	14894	TRANS	Cognition_Meta	UKBB-PPP_Specific	NA,-		0.222522	0.222522	UKBB_PPP	UKBB_PPP	0.742213	1515.6	Deepression_Wray_tall	ULBP2	Transcriptome	BRAIN DLPFC	MR	PsychENCODE	TwoSampleMR	0.02	0.01	0.0971		35296807	10.1038/s41380-022-01507-9	Deng et all Mol Psychiatry	BRAIN
ULBP2	Q9BZM5	14894	TRANS	Cognition_Meta	UKBB-PPP_Specific	NA,-		0.222522	0.222522	UKBB_PPP	UKBB_PPP	0.742213	1515.6	SCZ_PGC3	ULBP2	Transcriptome	DLPFC	SMR	CMC+GTEX	SMR	0.0205009	0.0253137	0.418015		35460606	10.1016/j.ajhg.2022.04.004	Jiang eet all Am J Hum Genet	BRAIN
ULBP2	Q9BZM5	14894	TRANS	Cognition_Meta	UKBB-PPP_Specific	NA,-		0.222522	0.222522	UKBB_PPP	UKBB_PPP	0.742213	1515.6	SCZ.Clozuk.2018	ULBP2	Transcriptome	BRAIN	SMR	PsychENCODE	SMR	0.0514315	0.0245315	0.036		30545856	10.1126/science.aat8127	Gandal et all science	BRAIN
ULBP2	Q9BZM5	14894	TRANS	Cognition_Meta	UKBB-PPP_Specific	NA,-		0.222522	0.222522	UKBB_PPP	UKBB_PPP	0.742213	1515.6	BD.PGC.ruderferCell2018	ULBP2	Transcriptome	BRAIN	SMR	PsychENCODE	SMR	0.0391843	0.0371814	0.291943		30545856	10.1126/science.aat8127	Gandal et all science	BRAIN
ULBP2	Q9BZM5	14894	TRANS	Cognition_Meta	UKBB-PPP_Specific	NA,-		0.222522	0.222522	UKBB_PPP	UKBB_PPP	0.742213	1515.6	MDD	ULBP2	Proteiome	BRAIN	SMR	BrainMeta	SMR	0.0160891	0.00975851	0.099204		37415601	10.3389/fgene.2023.1191264	Gedik et all Front Genet	BRAIN
ULBP2	Q9BZM5	14894	TRANS	Cognition_Meta	UKBB-PPP_Specific	NA,-		0.222522	0.222522	UKBB_PPP	UKBB_PPP	0.742213	1515.6	BIP	ULBP2	Proteiome	BRAIN	SMR	BrainMeta	SMR	0.0198367	0.0212008	0.34945		37415601	10.3389/fgene.2023.1191264	Gedik et all Front Genet	BRAIN
ULBP2	Q9BZM5	14894	TRANS	Cognition_Meta	UKBB-PPP_Specific	NA,-		0.222522	0.222522	UKBB_PPP	UKBB_PPP	0.742213	1515.6	SCZ	ULBP2	Proteiome	BRAIN	SMR	BrainMeta	SMR	0.0260674	0.0181586	0.151134		37415601	10.3389/fgene.2023.1191264	Gedik et all Front Genet	BRAIN
ULBP2	Q9BZM5	14894	TRANS	Cognition_Meta	UKBB-PPP_Specific	NA,-		0.222522	0.222522	UKBB_PPP	UKBB_PPP	0.742213	1515.6	MDD	ULBP2	Proteiome	BLOOD	SMR	eQTLGen	SMR	-0.0287785	0.0587751	0.62439		37415601	10.3389/fgene.2023.1191264	Gedik et all Front Genet	BLOOD
ULBP2	Q9BZM5	14894	TRANS	Cognition_Meta	UKBB-PPP_Specific	NA,-		0.222522	0.222522	UKBB_PPP	UKBB_PPP	0.742213	1515.6	BIP	ULBP2	Proteiome	BLOOD	SMR	eQTLGen	SMR	-0.182923	0.12794	0.152788		37415601	10.3389/fgene.2023.1191264	Gedik et all Front Genet	BLOOD
ULBP2	Q9BZM5	14894	TRANS	Cognition_Meta	UKBB-PPP_Specific	NA,-		0.222522	0.222522	UKBB_PPP	UKBB_PPP	0.742213	1515.6	SCZ	ULBP2	Transcriptome	BRAIN_DLPFC	TWAS	CMC	FUSION	1.9694		0.0489		31691811	10.1093/hmg/ddz253	Hall et al Hum Mol Genet	BRAIN
ULBP2	Q9BZM5	14894	TRANS	Cognition_Meta	UKBB-PPP_Specific	NA,-		0.222522	0.222522	UKBB_PPP	UKBB_PPP	0.742213	1515.6	SCZ.Clozuk.2018	ULBP2	Transcriptome	BRAIN	TWAS	PsychENCODE	FUSION	1.29112		0.197		30545856	10.1126/science.aat8127	Gandal et all science	BRAIN
ULBP2	Q9BZM5	14894	TRANS	Cognition_Meta	UKBB-PPP_Specific	NA,-		0.222522	0.222522	UKBB_PPP	UKBB_PPP	0.742213	1515.6	BD.PGC.ruderferCell2018	ULBP2	Transcriptome	BRAIN	TWAS	PsychENCODE	FUSION	0.19771		0.843		30545856	10.1126/science.aat8127	Gandal et all science	BRAIN
ULBP2	Q9BZM5	14894	TRANS	Cognition_Meta	UKBB-PPP_Specific	NA,-		0.222522	0.222522	UKBB_PPP	UKBB_PPP	0.742213	1515.6	SCZ	ULBP2	Transcriptome	Brain_Frontal_Cortex_BA9	TWAS	GteX	FUSION			0.01165		34416157	10.1016/j.ajhg.2021.07.011	Ayg√ºn N et al	Brain
ULBP2	Q9BZM5	14894	TRANS	Depression_iPSYCH_2023	UKBB-PPP_Specific	NA,+		0.376333	0.376333	UKBB_PPP	UKBB_PPP	1.55346	2563.2	SCZ_PGC3	ULBP2	Transcriptome	DLPFC	MR	CMC+GTEX	MendelianRandomization			0.460607		35460606	10.1016/j.ajhg.2022.04.004	Jiang eet all Am J Hum Genet	BRAIN
ULBP2	Q9BZM5	14894	TRANS	Depression_iPSYCH_2023	UKBB-PPP_Specific	NA,+		0.376333	0.376333	UKBB_PPP	UKBB_PPP	1.55346	2563.2	SCZ_PGC3	ULBP2	Transcriptome	DLPFC	MR	CMC+GTEX	MendelianRandomization			0.383643		35460606	10.1016/j.ajhg.2022.04.004	Jiang eet all Am J Hum Genet	BRAIN
ULBP2	Q9BZM5	14894	TRANS	Depression_iPSYCH_2023	UKBB-PPP_Specific	NA,+		0.376333	0.376333	UKBB_PPP	UKBB_PPP	1.55346	2563.2	SCZ_PGC3	ULBP2	Transcriptome	DLPFC	MR	CMC+GTEX	MendelianRandomization			0.851771		35460606	10.1016/j.ajhg.2022.04.004	Jiang eet all Am J Hum Genet	BRAIN
ULBP2	Q9BZM5	14894	TRANS	Depression_iPSYCH_2023	UKBB-PPP_Specific	NA,+		0.376333	0.376333	UKBB_PPP	UKBB_PPP	1.55346	2563.2	SCZ_PGC3	ULBP2	Transcriptome	DLPFC	MR	CMC+GTEX	EMIC			0.43339		35460606	10.1016/j.ajhg.2022.04.004	Jiang eet all Am J Hum Genet	BRAIN
ULBP2	Q9BZM5	14894	TRANS	Depression_iPSYCH_2023	UKBB-PPP_Specific	NA,+		0.376333	0.376333	UKBB_PPP	UKBB_PPP	1.55346	2563.2	BIP_2019_Stahl_etall	ULBP2	Transcriptome	DLPFC	MR	CMC+GTEX	MendelianRandomization			0.316981		35460606	10.1016/j.ajhg.2022.04.004	Jiang eet all Am J Hum Genet	BRAIN
ULBP2	Q9BZM5	14894	TRANS	Depression_iPSYCH_2023	UKBB-PPP_Specific	NA,+		0.376333	0.376333	UKBB_PPP	UKBB_PPP	1.55346	2563.2	BIP_2019_Stahl_etall	ULBP2	Transcriptome	DLPFC	MR	CMC+GTEX	MendelianRandomization			0.253782		35460606	10.1016/j.ajhg.2022.04.004	Jiang eet all Am J Hum Genet	BRAIN
ULBP2	Q9BZM5	14894	TRANS	Depression_iPSYCH_2023	UKBB-PPP_Specific	NA,+		0.376333	0.376333	UKBB_PPP	UKBB_PPP	1.55346	2563.2	BIP_2019_Stahl_etall	ULBP2	Transcriptome	DLPFC	MR	CMC+GTEX	MendelianRandomization			0.0489266		35460606	10.1016/j.ajhg.2022.04.004	Jiang eet all Am J Hum Genet	BRAIN
ULBP2	Q9BZM5	14894	TRANS	Depression_iPSYCH_2023	UKBB-PPP_Specific	NA,+		0.376333	0.376333	UKBB_PPP	UKBB_PPP	1.55346	2563.2	BIP_2019_Stahl_etall	ULBP2	Transcriptome	DLPFC	MR	CMC+GTEX	EMIC			0.900904		35460606	10.1016/j.ajhg.2022.04.004	Jiang eet all Am J Hum Genet	BRAIN
ULBP2	Q9BZM5	14894	TRANS	Depression_iPSYCH_2023	UKBB-PPP_Specific	NA,+		0.376333	0.376333	UKBB_PPP	UKBB_PPP	1.55346	2563.2	Deepression_Wray_tall	ULBP2	Transcriptome	BRAIN DLPFC	MR	PsychENCODE	TwoSampleMR	0.02	0.01	0.0971		35296807	10.1038/s41380-022-01507-9	Deng et all Mol Psychiatry	BRAIN
ULBP2	Q9BZM5	14894	TRANS	Depression_iPSYCH_2023	UKBB-PPP_Specific	NA,+		0.376333	0.376333	UKBB_PPP	UKBB_PPP	1.55346	2563.2	SCZ_PGC3	ULBP2	Transcriptome	DLPFC	SMR	CMC+GTEX	SMR	0.0205009	0.0253137	0.418015		35460606	10.1016/j.ajhg.2022.04.004	Jiang eet all Am J Hum Genet	BRAIN
ULBP2	Q9BZM5	14894	TRANS	Depression_iPSYCH_2023	UKBB-PPP_Specific	NA,+		0.376333	0.376333	UKBB_PPP	UKBB_PPP	1.55346	2563.2	SCZ.Clozuk.2018	ULBP2	Transcriptome	BRAIN	SMR	PsychENCODE	SMR	0.0514315	0.0245315	0.036		30545856	10.1126/science.aat8127	Gandal et all science	BRAIN
ULBP2	Q9BZM5	14894	TRANS	Depression_iPSYCH_2023	UKBB-PPP_Specific	NA,+		0.376333	0.376333	UKBB_PPP	UKBB_PPP	1.55346	2563.2	BD.PGC.ruderferCell2018	ULBP2	Transcriptome	BRAIN	SMR	PsychENCODE	SMR	0.0391843	0.0371814	0.291943		30545856	10.1126/science.aat8127	Gandal et all science	BRAIN
ULBP2	Q9BZM5	14894	TRANS	Depression_iPSYCH_2023	UKBB-PPP_Specific	NA,+		0.376333	0.376333	UKBB_PPP	UKBB_PPP	1.55346	2563.2	MDD	ULBP2	Proteiome	BRAIN	SMR	BrainMeta	SMR	0.0160891	0.00975851	0.099204		37415601	10.3389/fgene.2023.1191264	Gedik et all Front Genet	BRAIN
ULBP2	Q9BZM5	14894	TRANS	Depression_iPSYCH_2023	UKBB-PPP_Specific	NA,+		0.376333	0.376333	UKBB_PPP	UKBB_PPP	1.55346	2563.2	BIP	ULBP2	Proteiome	BRAIN	SMR	BrainMeta	SMR	0.0198367	0.0212008	0.34945		37415601	10.3389/fgene.2023.1191264	Gedik et all Front Genet	BRAIN
ULBP2	Q9BZM5	14894	TRANS	Depression_iPSYCH_2023	UKBB-PPP_Specific	NA,+		0.376333	0.376333	UKBB_PPP	UKBB_PPP	1.55346	2563.2	SCZ	ULBP2	Proteiome	BRAIN	SMR	BrainMeta	SMR	0.0260674	0.0181586	0.151134		37415601	10.3389/fgene.2023.1191264	Gedik et all Front Genet	BRAIN
ULBP2	Q9BZM5	14894	TRANS	Depression_iPSYCH_2023	UKBB-PPP_Specific	NA,+		0.376333	0.376333	UKBB_PPP	UKBB_PPP	1.55346	2563.2	MDD	ULBP2	Proteiome	BLOOD	SMR	eQTLGen	SMR	-0.0287785	0.0587751	0.62439		37415601	10.3389/fgene.2023.1191264	Gedik et all Front Genet	BLOOD
ULBP2	Q9BZM5	14894	TRANS	Depression_iPSYCH_2023	UKBB-PPP_Specific	NA,+		0.376333	0.376333	UKBB_PPP	UKBB_PPP	1.55346	2563.2	BIP	ULBP2	Proteiome	BLOOD	SMR	eQTLGen	SMR	-0.182923	0.12794	0.152788		37415601	10.3389/fgene.2023.1191264	Gedik et all Front Genet	BLOOD
ULBP2	Q9BZM5	14894	TRANS	Depression_iPSYCH_2023	UKBB-PPP_Specific	NA,+		0.376333	0.376333	UKBB_PPP	UKBB_PPP	1.55346	2563.2	SCZ	ULBP2	Transcriptome	BRAIN_DLPFC	TWAS	CMC	FUSION	1.9694		0.0489		31691811	10.1093/hmg/ddz253	Hall et al Hum Mol Genet	BRAIN
ULBP2	Q9BZM5	14894	TRANS	Depression_iPSYCH_2023	UKBB-PPP_Specific	NA,+		0.376333	0.376333	UKBB_PPP	UKBB_PPP	1.55346	2563.2	SCZ.Clozuk.2018	ULBP2	Transcriptome	BRAIN	TWAS	PsychENCODE	FUSION	1.29112		0.197		30545856	10.1126/science.aat8127	Gandal et all science	BRAIN
ULBP2	Q9BZM5	14894	TRANS	Depression_iPSYCH_2023	UKBB-PPP_Specific	NA,+		0.376333	0.376333	UKBB_PPP	UKBB_PPP	1.55346	2563.2	BD.PGC.ruderferCell2018	ULBP2	Transcriptome	BRAIN	TWAS	PsychENCODE	FUSION	0.19771		0.843		30545856	10.1126/science.aat8127	Gandal et all science	BRAIN
ULBP2	Q9BZM5	14894	TRANS	Depression_iPSYCH_2023	UKBB-PPP_Specific	NA,+		0.376333	0.376333	UKBB_PPP	UKBB_PPP	1.55346	2563.2	SCZ	ULBP2	Transcriptome	Brain_Frontal_Cortex_BA9	TWAS	GteX	FUSION			0.01165		34416157	10.1016/j.ajhg.2021.07.011	Ayg√ºn N et al	Brain
ULBP2	Q9BZM5	14894	TRANS	PGC3_SCZ_NoUKB	UKBB-PPP_Specific	NA,+		0.425892	0.425892	UKBB_PPP	UKBB_PPP	0.907619	2900.75	SCZ_PGC3	ULBP2	Transcriptome	DLPFC	MR	CMC+GTEX	MendelianRandomization			0.460607		35460606	10.1016/j.ajhg.2022.04.004	Jiang eet all Am J Hum Genet	BRAIN
ULBP2	Q9BZM5	14894	TRANS	PGC3_SCZ_NoUKB	UKBB-PPP_Specific	NA,+		0.425892	0.425892	UKBB_PPP	UKBB_PPP	0.907619	2900.75	SCZ_PGC3	ULBP2	Transcriptome	DLPFC	MR	CMC+GTEX	MendelianRandomization			0.383643		35460606	10.1016/j.ajhg.2022.04.004	Jiang eet all Am J Hum Genet	BRAIN
ULBP2	Q9BZM5	14894	TRANS	PGC3_SCZ_NoUKB	UKBB-PPP_Specific	NA,+		0.425892	0.425892	UKBB_PPP	UKBB_PPP	0.907619	2900.75	SCZ_PGC3	ULBP2	Transcriptome	DLPFC	MR	CMC+GTEX	MendelianRandomization			0.851771		35460606	10.1016/j.ajhg.2022.04.004	Jiang eet all Am J Hum Genet	BRAIN
ULBP2	Q9BZM5	14894	TRANS	PGC3_SCZ_NoUKB	UKBB-PPP_Specific	NA,+		0.425892	0.425892	UKBB_PPP	UKBB_PPP	0.907619	2900.75	SCZ_PGC3	ULBP2	Transcriptome	DLPFC	MR	CMC+GTEX	EMIC			0.43339		35460606	10.1016/j.ajhg.2022.04.004	Jiang eet all Am J Hum Genet	BRAIN
ULBP2	Q9BZM5	14894	TRANS	PGC3_SCZ_NoUKB	UKBB-PPP_Specific	NA,+		0.425892	0.425892	UKBB_PPP	UKBB_PPP	0.907619	2900.75	BIP_2019_Stahl_etall	ULBP2	Transcriptome	DLPFC	MR	CMC+GTEX	MendelianRandomization			0.316981		35460606	10.1016/j.ajhg.2022.04.004	Jiang eet all Am J Hum Genet	BRAIN
ULBP2	Q9BZM5	14894	TRANS	PGC3_SCZ_NoUKB	UKBB-PPP_Specific	NA,+		0.425892	0.425892	UKBB_PPP	UKBB_PPP	0.907619	2900.75	BIP_2019_Stahl_etall	ULBP2	Transcriptome	DLPFC	MR	CMC+GTEX	MendelianRandomization			0.253782		35460606	10.1016/j.ajhg.2022.04.004	Jiang eet all Am J Hum Genet	BRAIN
ULBP2	Q9BZM5	14894	TRANS	PGC3_SCZ_NoUKB	UKBB-PPP_Specific	NA,+		0.425892	0.425892	UKBB_PPP	UKBB_PPP	0.907619	2900.75	BIP_2019_Stahl_etall	ULBP2	Transcriptome	DLPFC	MR	CMC+GTEX	MendelianRandomization			0.0489266		35460606	10.1016/j.ajhg.2022.04.004	Jiang eet all Am J Hum Genet	BRAIN
ULBP2	Q9BZM5	14894	TRANS	PGC3_SCZ_NoUKB	UKBB-PPP_Specific	NA,+		0.425892	0.425892	UKBB_PPP	UKBB_PPP	0.907619	2900.75	BIP_2019_Stahl_etall	ULBP2	Transcriptome	DLPFC	MR	CMC+GTEX	EMIC			0.900904		35460606	10.1016/j.ajhg.2022.04.004	Jiang eet all Am J Hum Genet	BRAIN
ULBP2	Q9BZM5	14894	TRANS	PGC3_SCZ_NoUKB	UKBB-PPP_Specific	NA,+		0.425892	0.425892	UKBB_PPP	UKBB_PPP	0.907619	2900.75	Deepression_Wray_tall	ULBP2	Transcriptome	BRAIN DLPFC	MR	PsychENCODE	TwoSampleMR	0.02	0.01	0.0971		35296807	10.1038/s41380-022-01507-9	Deng et all Mol Psychiatry	BRAIN
ULBP2	Q9BZM5	14894	TRANS	PGC3_SCZ_NoUKB	UKBB-PPP_Specific	NA,+		0.425892	0.425892	UKBB_PPP	UKBB_PPP	0.907619	2900.75	SCZ_PGC3	ULBP2	Transcriptome	DLPFC	SMR	CMC+GTEX	SMR	0.0205009	0.0253137	0.418015		35460606	10.1016/j.ajhg.2022.04.004	Jiang eet all Am J Hum Genet	BRAIN
ULBP2	Q9BZM5	14894	TRANS	PGC3_SCZ_NoUKB	UKBB-PPP_Specific	NA,+		0.425892	0.425892	UKBB_PPP	UKBB_PPP	0.907619	2900.75	SCZ.Clozuk.2018	ULBP2	Transcriptome	BRAIN	SMR	PsychENCODE	SMR	0.0514315	0.0245315	0.036		30545856	10.1126/science.aat8127	Gandal et all science	BRAIN
ULBP2	Q9BZM5	14894	TRANS	PGC3_SCZ_NoUKB	UKBB-PPP_Specific	NA,+		0.425892	0.425892	UKBB_PPP	UKBB_PPP	0.907619	2900.75	BD.PGC.ruderferCell2018	ULBP2	Transcriptome	BRAIN	SMR	PsychENCODE	SMR	0.0391843	0.0371814	0.291943		30545856	10.1126/science.aat8127	Gandal et all science	BRAIN
ULBP2	Q9BZM5	14894	TRANS	PGC3_SCZ_NoUKB	UKBB-PPP_Specific	NA,+		0.425892	0.425892	UKBB_PPP	UKBB_PPP	0.907619	2900.75	MDD	ULBP2	Proteiome	BRAIN	SMR	BrainMeta	SMR	0.0160891	0.00975851	0.099204		37415601	10.3389/fgene.2023.1191264	Gedik et all Front Genet	BRAIN
ULBP2	Q9BZM5	14894	TRANS	PGC3_SCZ_NoUKB	UKBB-PPP_Specific	NA,+		0.425892	0.425892	UKBB_PPP	UKBB_PPP	0.907619	2900.75	BIP	ULBP2	Proteiome	BRAIN	SMR	BrainMeta	SMR	0.0198367	0.0212008	0.34945		37415601	10.3389/fgene.2023.1191264	Gedik et all Front Genet	BRAIN
ULBP2	Q9BZM5	14894	TRANS	PGC3_SCZ_NoUKB	UKBB-PPP_Specific	NA,+		0.425892	0.425892	UKBB_PPP	UKBB_PPP	0.907619	2900.75	SCZ	ULBP2	Proteiome	BRAIN	SMR	BrainMeta	SMR	0.0260674	0.0181586	0.151134		37415601	10.3389/fgene.2023.1191264	Gedik et all Front Genet	BRAIN
ULBP2	Q9BZM5	14894	TRANS	PGC3_SCZ_NoUKB	UKBB-PPP_Specific	NA,+		0.425892	0.425892	UKBB_PPP	UKBB_PPP	0.907619	2900.75	MDD	ULBP2	Proteiome	BLOOD	SMR	eQTLGen	SMR	-0.0287785	0.0587751	0.62439		37415601	10.3389/fgene.2023.1191264	Gedik et all Front Genet	BLOOD
ULBP2	Q9BZM5	14894	TRANS	PGC3_SCZ_NoUKB	UKBB-PPP_Specific	NA,+		0.425892	0.425892	UKBB_PPP	UKBB_PPP	0.907619	2900.75	BIP	ULBP2	Proteiome	BLOOD	SMR	eQTLGen	SMR	-0.182923	0.12794	0.152788		37415601	10.3389/fgene.2023.1191264	Gedik et all Front Genet	BLOOD
ULBP2	Q9BZM5	14894	TRANS	PGC3_SCZ_NoUKB	UKBB-PPP_Specific	NA,+		0.425892	0.425892	UKBB_PPP	UKBB_PPP	0.907619	2900.75	SCZ	ULBP2	Transcriptome	BRAIN_DLPFC	TWAS	CMC	FUSION	1.9694		0.0489		31691811	10.1093/hmg/ddz253	Hall et al Hum Mol Genet	BRAIN
ULBP2	Q9BZM5	14894	TRANS	PGC3_SCZ_NoUKB	UKBB-PPP_Specific	NA,+		0.425892	0.425892	UKBB_PPP	UKBB_PPP	0.907619	2900.75	SCZ.Clozuk.2018	ULBP2	Transcriptome	BRAIN	TWAS	PsychENCODE	FUSION	1.29112		0.197		30545856	10.1126/science.aat8127	Gandal et all science	BRAIN
ULBP2	Q9BZM5	14894	TRANS	PGC3_SCZ_NoUKB	UKBB-PPP_Specific	NA,+		0.425892	0.425892	UKBB_PPP	UKBB_PPP	0.907619	2900.75	BD.PGC.ruderferCell2018	ULBP2	Transcriptome	BRAIN	TWAS	PsychENCODE	FUSION	0.19771		0.843		30545856	10.1126/science.aat8127	Gandal et all science	BRAIN
ULBP2	Q9BZM5	14894	TRANS	PGC3_SCZ_NoUKB	UKBB-PPP_Specific	NA,+		0.425892	0.425892	UKBB_PPP	UKBB_PPP	0.907619	2900.75	SCZ	ULBP2	Transcriptome	Brain_Frontal_Cortex_BA9	TWAS	GteX	FUSION			0.01165		34416157	10.1016/j.ajhg.2021.07.011	Ayg√ºn N et al	Brain
ULBP3	Q9BZM4	14895	TRANS	BIP_PGC3_noukb	DECODE_Specific	-,NA		0.0782337	0.0782337	DECODE	DECODE	0.303791	532.85	Bipolar disorder	ULBP3	Proteome	PLASMA	MR	AGES	TwoSampleMR	-0.0286666	0.0643275	0.65586		36280454	https://doi.org/10.1016/j.biopsych.2022.08.015	Lu et al Biol Psychiatry	BLOOD
ULBP3	Q9BZM4	14895	TRANS	BIP_PGC3_noukb	DECODE_Specific	-,NA		0.0782337	0.0782337	DECODE	DECODE	0.303791	532.85	Major depressive disorder	ULBP3	Proteome	PLASMA	MR	AGES	TwoSampleMR	0.0263158	0.0298246	0.377586		36280454	https://doi.org/10.1016/j.biopsych.2022.08.015	Lu et al Biol Psychiatry	BLOOD
ULBP3	Q9BZM4	14895	TRANS	BIP_PGC3_noukb	DECODE_Specific	-,NA		0.0782337	0.0782337	DECODE	DECODE	0.303791	532.85	Schizophrenia	ULBP3	Proteome	PLASMA	MR	AGES	TwoSampleMR	0.0157682	0.0561403	0.778809		36280454	https://doi.org/10.1016/j.biopsych.2022.08.015	Lu et al Biol Psychiatry	BLOOD
ULBP3	Q9BZM4	14895	TRANS	BIP_PGC3_noukb	DECODE_Specific	-,NA		0.0782337	0.0782337	DECODE	DECODE	0.303791	532.85	Deepression_Wray_tall	ULBP3	Proteiome	BLOOD	MR	AGES	TwoSampleMR	0.03	0.03	0.378		35296807	10.1038/s41380-022-01507-9	Deng et all Mol Psychiatry	BLOOD
ULBP3	Q9BZM4	14895	TRANS	BIP_PGC3_noukb	DECODE_Specific	-,NA		0.0782337	0.0782337	DECODE	DECODE	0.303791	532.85	SCZ.Clozuk.2018	ULBP3	Transcriptome	BRAIN	SMR	PsychENCODE	SMR	0.0835812	0.0500445	0.0949		30545856	10.1126/science.aat8127	Gandal et all science	BRAIN
ULBP3	Q9BZM4	14895	TRANS	BIP_PGC3_noukb	DECODE_Specific	-,NA		0.0782337	0.0782337	DECODE	DECODE	0.303791	532.85	MDD	ULBP3	Proteiome	BRAIN	SMR	BrainMeta	SMR	0.0100931	0.0153448	0.510697		37415601	10.3389/fgene.2023.1191264	Gedik et all Front Genet	BRAIN
ULBP3	Q9BZM4	14895	TRANS	BIP_PGC3_noukb	DECODE_Specific	-,NA		0.0782337	0.0782337	DECODE	DECODE	0.303791	532.85	BIP	ULBP3	Proteiome	BRAIN	SMR	BrainMeta	SMR	-0.00208885	0.0330641	0.949627		37415601	10.3389/fgene.2023.1191264	Gedik et all Front Genet	BRAIN
ULBP3	Q9BZM4	14895	TRANS	BIP_PGC3_noukb	DECODE_Specific	-,NA		0.0782337	0.0782337	DECODE	DECODE	0.303791	532.85	SCZ	ULBP3	Proteiome	BRAIN	SMR	BrainMeta	SMR	0.0310772	0.0273131	0.255198		37415601	10.3389/fgene.2023.1191264	Gedik et all Front Genet	BRAIN
ULBP3	Q9BZM4	14895	TRANS	BIP_PGC3_noukb	DECODE_Specific	-,NA		0.0782337	0.0782337	DECODE	DECODE	0.303791	532.85	Schizophrenia	ULBP3	Proteome	CSF	MR	Yang_et_al_(34239129)	TwoSampleMR	-0.0325301	0.194966	0.867488		36482464	10.1186/s12916-022-02679-5	Gu X	CSF
ULBP3	Q9BZM4	14895	TRANS	Cognition_Meta	DECODE_Specific	-,NA		0.216619	0.216619	DECODE	DECODE	0.738436	1475.39	Bipolar disorder	ULBP3	Proteome	PLASMA	MR	AGES	TwoSampleMR	-0.0286666	0.0643275	0.65586		36280454	https://doi.org/10.1016/j.biopsych.2022.08.015	Lu et al Biol Psychiatry	BLOOD
ULBP3	Q9BZM4	14895	TRANS	Cognition_Meta	DECODE_Specific	-,NA		0.216619	0.216619	DECODE	DECODE	0.738436	1475.39	Major depressive disorder	ULBP3	Proteome	PLASMA	MR	AGES	TwoSampleMR	0.0263158	0.0298246	0.377586		36280454	https://doi.org/10.1016/j.biopsych.2022.08.015	Lu et al Biol Psychiatry	BLOOD
ULBP3	Q9BZM4	14895	TRANS	Cognition_Meta	DECODE_Specific	-,NA		0.216619	0.216619	DECODE	DECODE	0.738436	1475.39	Schizophrenia	ULBP3	Proteome	PLASMA	MR	AGES	TwoSampleMR	0.0157682	0.0561403	0.778809		36280454	https://doi.org/10.1016/j.biopsych.2022.08.015	Lu et al Biol Psychiatry	BLOOD
ULBP3	Q9BZM4	14895	TRANS	Cognition_Meta	DECODE_Specific	-,NA		0.216619	0.216619	DECODE	DECODE	0.738436	1475.39	Deepression_Wray_tall	ULBP3	Proteiome	BLOOD	MR	AGES	TwoSampleMR	0.03	0.03	0.378		35296807	10.1038/s41380-022-01507-9	Deng et all Mol Psychiatry	BLOOD
ULBP3	Q9BZM4	14895	TRANS	Cognition_Meta	DECODE_Specific	-,NA		0.216619	0.216619	DECODE	DECODE	0.738436	1475.39	SCZ.Clozuk.2018	ULBP3	Transcriptome	BRAIN	SMR	PsychENCODE	SMR	0.0835812	0.0500445	0.0949		30545856	10.1126/science.aat8127	Gandal et all science	BRAIN
ULBP3	Q9BZM4	14895	TRANS	Cognition_Meta	DECODE_Specific	-,NA		0.216619	0.216619	DECODE	DECODE	0.738436	1475.39	MDD	ULBP3	Proteiome	BRAIN	SMR	BrainMeta	SMR	0.0100931	0.0153448	0.510697		37415601	10.3389/fgene.2023.1191264	Gedik et all Front Genet	BRAIN
ULBP3	Q9BZM4	14895	TRANS	Cognition_Meta	DECODE_Specific	-,NA		0.216619	0.216619	DECODE	DECODE	0.738436	1475.39	BIP	ULBP3	Proteiome	BRAIN	SMR	BrainMeta	SMR	-0.00208885	0.0330641	0.949627		37415601	10.3389/fgene.2023.1191264	Gedik et all Front Genet	BRAIN
ULBP3	Q9BZM4	14895	TRANS	Cognition_Meta	DECODE_Specific	-,NA		0.216619	0.216619	DECODE	DECODE	0.738436	1475.39	SCZ	ULBP3	Proteiome	BRAIN	SMR	BrainMeta	SMR	0.0310772	0.0273131	0.255198		37415601	10.3389/fgene.2023.1191264	Gedik et all Front Genet	BRAIN
ULBP3	Q9BZM4	14895	TRANS	Cognition_Meta	DECODE_Specific	-,NA		0.216619	0.216619	DECODE	DECODE	0.738436	1475.39	Schizophrenia	ULBP3	Proteome	CSF	MR	Yang_et_al_(34239129)	TwoSampleMR	-0.0325301	0.194966	0.867488		36482464	10.1186/s12916-022-02679-5	Gu X	CSF
ULBP3	Q9BZM4	14895	TRANS	Depression_iPSYCH_2023	DECODE_Specific	+,NA		0.56148	0.56148	DECODE	DECODE	1.43714	3824.24	Bipolar disorder	ULBP3	Proteome	PLASMA	MR	AGES	TwoSampleMR	-0.0286666	0.0643275	0.65586		36280454	https://doi.org/10.1016/j.biopsych.2022.08.015	Lu et al Biol Psychiatry	BLOOD
ULBP3	Q9BZM4	14895	TRANS	Depression_iPSYCH_2023	DECODE_Specific	+,NA		0.56148	0.56148	DECODE	DECODE	1.43714	3824.24	Major depressive disorder	ULBP3	Proteome	PLASMA	MR	AGES	TwoSampleMR	0.0263158	0.0298246	0.377586		36280454	https://doi.org/10.1016/j.biopsych.2022.08.015	Lu et al Biol Psychiatry	BLOOD
ULBP3	Q9BZM4	14895	TRANS	Depression_iPSYCH_2023	DECODE_Specific	+,NA		0.56148	0.56148	DECODE	DECODE	1.43714	3824.24	Schizophrenia	ULBP3	Proteome	PLASMA	MR	AGES	TwoSampleMR	0.0157682	0.0561403	0.778809		36280454	https://doi.org/10.1016/j.biopsych.2022.08.015	Lu et al Biol Psychiatry	BLOOD
ULBP3	Q9BZM4	14895	TRANS	Depression_iPSYCH_2023	DECODE_Specific	+,NA		0.56148	0.56148	DECODE	DECODE	1.43714	3824.24	Deepression_Wray_tall	ULBP3	Proteiome	BLOOD	MR	AGES	TwoSampleMR	0.03	0.03	0.378		35296807	10.1038/s41380-022-01507-9	Deng et all Mol Psychiatry	BLOOD
ULBP3	Q9BZM4	14895	TRANS	Depression_iPSYCH_2023	DECODE_Specific	+,NA		0.56148	0.56148	DECODE	DECODE	1.43714	3824.24	SCZ.Clozuk.2018	ULBP3	Transcriptome	BRAIN	SMR	PsychENCODE	SMR	0.0835812	0.0500445	0.0949		30545856	10.1126/science.aat8127	Gandal et all science	BRAIN
ULBP3	Q9BZM4	14895	TRANS	Depression_iPSYCH_2023	DECODE_Specific	+,NA		0.56148	0.56148	DECODE	DECODE	1.43714	3824.24	MDD	ULBP3	Proteiome	BRAIN	SMR	BrainMeta	SMR	0.0100931	0.0153448	0.510697		37415601	10.3389/fgene.2023.1191264	Gedik et all Front Genet	BRAIN
ULBP3	Q9BZM4	14895	TRANS	Depression_iPSYCH_2023	DECODE_Specific	+,NA		0.56148	0.56148	DECODE	DECODE	1.43714	3824.24	BIP	ULBP3	Proteiome	BRAIN	SMR	BrainMeta	SMR	-0.00208885	0.0330641	0.949627		37415601	10.3389/fgene.2023.1191264	Gedik et all Front Genet	BRAIN
ULBP3	Q9BZM4	14895	TRANS	Depression_iPSYCH_2023	DECODE_Specific	+,NA		0.56148	0.56148	DECODE	DECODE	1.43714	3824.24	SCZ	ULBP3	Proteiome	BRAIN	SMR	BrainMeta	SMR	0.0310772	0.0273131	0.255198		37415601	10.3389/fgene.2023.1191264	Gedik et all Front Genet	BRAIN
ULBP3	Q9BZM4	14895	TRANS	Depression_iPSYCH_2023	DECODE_Specific	+,NA		0.56148	0.56148	DECODE	DECODE	1.43714	3824.24	Schizophrenia	ULBP3	Proteome	CSF	MR	Yang_et_al_(34239129)	TwoSampleMR	-0.0325301	0.194966	0.867488		36482464	10.1186/s12916-022-02679-5	Gu X	CSF
ULBP3	Q9BZM4	14895	TRANS	PGC3_SCZ_NoUKB	DECODE_Specific	-,NA		0.0564082	0.0564082	DECODE	DECODE	0.276998	384.196	Bipolar disorder	ULBP3	Proteome	PLASMA	MR	AGES	TwoSampleMR	-0.0286666	0.0643275	0.65586		36280454	https://doi.org/10.1016/j.biopsych.2022.08.015	Lu et al Biol Psychiatry	BLOOD
ULBP3	Q9BZM4	14895	TRANS	PGC3_SCZ_NoUKB	DECODE_Specific	-,NA		0.0564082	0.0564082	DECODE	DECODE	0.276998	384.196	Major depressive disorder	ULBP3	Proteome	PLASMA	MR	AGES	TwoSampleMR	0.0263158	0.0298246	0.377586		36280454	https://doi.org/10.1016/j.biopsych.2022.08.015	Lu et al Biol Psychiatry	BLOOD
ULBP3	Q9BZM4	14895	TRANS	PGC3_SCZ_NoUKB	DECODE_Specific	-,NA		0.0564082	0.0564082	DECODE	DECODE	0.276998	384.196	Schizophrenia	ULBP3	Proteome	PLASMA	MR	AGES	TwoSampleMR	0.0157682	0.0561403	0.778809		36280454	https://doi.org/10.1016/j.biopsych.2022.08.015	Lu et al Biol Psychiatry	BLOOD
ULBP3	Q9BZM4	14895	TRANS	PGC3_SCZ_NoUKB	DECODE_Specific	-,NA		0.0564082	0.0564082	DECODE	DECODE	0.276998	384.196	Deepression_Wray_tall	ULBP3	Proteiome	BLOOD	MR	AGES	TwoSampleMR	0.03	0.03	0.378		35296807	10.1038/s41380-022-01507-9	Deng et all Mol Psychiatry	BLOOD
ULBP3	Q9BZM4	14895	TRANS	PGC3_SCZ_NoUKB	DECODE_Specific	-,NA		0.0564082	0.0564082	DECODE	DECODE	0.276998	384.196	SCZ.Clozuk.2018	ULBP3	Transcriptome	BRAIN	SMR	PsychENCODE	SMR	0.0835812	0.0500445	0.0949		30545856	10.1126/science.aat8127	Gandal et all science	BRAIN
ULBP3	Q9BZM4	14895	TRANS	PGC3_SCZ_NoUKB	DECODE_Specific	-,NA		0.0564082	0.0564082	DECODE	DECODE	0.276998	384.196	MDD	ULBP3	Proteiome	BRAIN	SMR	BrainMeta	SMR	0.0100931	0.0153448	0.510697		37415601	10.3389/fgene.2023.1191264	Gedik et all Front Genet	BRAIN
ULBP3	Q9BZM4	14895	TRANS	PGC3_SCZ_NoUKB	DECODE_Specific	-,NA		0.0564082	0.0564082	DECODE	DECODE	0.276998	384.196	BIP	ULBP3	Proteiome	BRAIN	SMR	BrainMeta	SMR	-0.00208885	0.0330641	0.949627		37415601	10.3389/fgene.2023.1191264	Gedik et all Front Genet	BRAIN
ULBP3	Q9BZM4	14895	TRANS	PGC3_SCZ_NoUKB	DECODE_Specific	-,NA		0.0564082	0.0564082	DECODE	DECODE	0.276998	384.196	SCZ	ULBP3	Proteiome	BRAIN	SMR	BrainMeta	SMR	0.0310772	0.0273131	0.255198		37415601	10.3389/fgene.2023.1191264	Gedik et all Front Genet	BRAIN
ULBP3	Q9BZM4	14895	TRANS	PGC3_SCZ_NoUKB	DECODE_Specific	-,NA		0.0564082	0.0564082	DECODE	DECODE	0.276998	384.196	Schizophrenia	ULBP3	Proteome	CSF	MR	Yang_et_al_(34239129)	TwoSampleMR	-0.0325301	0.194966	0.867488		36482464	10.1186/s12916-022-02679-5	Gu X	CSF
ULK3	Q6PHR2	19703	CIS	PGC3_SCZ_NoUKB	DECODE_Specific	+,NA		0.000524241	0.000524241	DECODE	DECODE	0.0199961	1.95961	SCZ	ULK3	Proteome	PLASMA	MR	deCODE	TwoSampleMR	0.355555	0.0920598	0.000112364		37085628	10.1007/s00439-023-02562-0	Dang et al Human Genetics	BLOOD
ULK3	Q6PHR2	19703	CIS	PGC3_SCZ_NoUKB	DECODE_Specific	+,NA		0.000524241	0.000524241	DECODE	DECODE	0.0199961	1.95961	BIP	ULK3	Proteome	PLASMA	MR	deCODE	TwoSampleMR	0.269321	0.12313	0.0287215		37085628	10.1007/s00439-023-02562-0	Dang et al Human Genetics	BLOOD
ULK3	Q6PHR2	19703	CIS	PGC3_SCZ_NoUKB	DECODE_Specific	+,NA		0.000524241	0.000524241	DECODE	DECODE	0.0199961	1.95961	MDD	ULK3	Proteome	PLASMA	MR	deCODE	TwoSampleMR	-0.0195794	0.0462427	0.672		37085628	10.1007/s00439-023-02562-0	Dang et al Human Genetics	BLOOD
ULK3	Q6PHR2	19703	CIS	PGC3_SCZ_NoUKB	DECODE_Specific	+,NA		0.000524241	0.000524241	DECODE	DECODE	0.0199961	1.95961	Bipolar disorder	ULK3	Proteome	PLASMA	MR	FENLAND	TwoSampleMR	0.117134	0.0588571	0.0465753		36280454	https://doi.org/10.1016/j.biopsych.2022.08.015	Lu et al Biol Psychiatry	BLOOD
ULK3	Q6PHR2	19703	CIS	PGC3_SCZ_NoUKB	DECODE_Specific	+,NA		0.000524241	0.000524241	DECODE	DECODE	0.0199961	1.95961	Major depressive disorder	ULK3	Proteome	PLASMA	MR	FENLAND	TwoSampleMR	-0.00228571	0.0274286	0.933586		36280454	https://doi.org/10.1016/j.biopsych.2022.08.015	Lu et al Biol Psychiatry	BLOOD
ULK3	Q6PHR2	19703	CIS	PGC3_SCZ_NoUKB	DECODE_Specific	+,NA		0.000524241	0.000524241	DECODE	DECODE	0.0199961	1.95961	Schizophrenia	ULK3	Proteome	PLASMA	MR	FENLAND	TwoSampleMR	0.16974	0.0485714	0.000474705		36280454	https://doi.org/10.1016/j.biopsych.2022.08.015	Lu et al Biol Psychiatry	BLOOD
ULK3	Q6PHR2	19703	CIS	PGC3_SCZ_NoUKB	DECODE_Specific	+,NA		0.000524241	0.000524241	DECODE	DECODE	0.0199961	1.95961	Deepression_Wray_tall	ULK3	Proteiome	BRAIN DLPFC	MR	ROS/MAP	TwoSampleMR	-0.02	0.06	0.768		35296807	10.1038/s41380-022-01507-9	Deng et all Mol Psychiatry	BRAIN
ULK3	Q6PHR2	19703	CIS	PGC3_SCZ_NoUKB	DECODE_Specific	+,NA		0.000524241	0.000524241	DECODE	DECODE	0.0199961	1.95961	Deepression_Wray_tall	ULK3	Transcriptome	BLOOD	MR	GTEx	TwoSampleMR	0	0.03	0.967		35296807	10.1038/s41380-022-01507-9	Deng et all Mol Psychiatry	BLOOD
ULK3	Q6PHR2	19703	CIS	PGC3_SCZ_NoUKB	DECODE_Specific	+,NA		0.000524241	0.000524241	DECODE	DECODE	0.0199961	1.95961	Deepression_Wray_tall	ULK3	Proteiome	BRAIN DLPFC	MR	cognitively healthy ROS/MAP	TwoSampleMR	-0.64	0.61	0.295		35296807	10.1038/s41380-022-01507-9	Deng et all Mol Psychiatry	BRAIN
ULK3	Q6PHR2	19703	CIS	PGC3_SCZ_NoUKB	DECODE_Specific	+,NA		0.000524241	0.000524241	DECODE	DECODE	0.0199961	1.95961	Depression Howard et all	ULK3	Proteiome	BRAIN DPFC	SMR	ROS/MAP	SMR	-0.0173126	0.0586187	0.767733		33846625	10.1038/s41593-021-00832-6	Wingo Nat Neurosci	BRAIN
ULK3	Q6PHR2	19703	CIS	PGC3_SCZ_NoUKB	DECODE_Specific	+,NA		0.000524241	0.000524241	DECODE	DECODE	0.0199961	1.95961	SCZ	ULK3	Proteiome	BLOOD	SMR	eQTLGen	SMR	0.0577899	0.0161598	0.000348692		37415601	10.3389/fgene.2023.1191264	Gedik et all Front Genet	BLOOD
ULK3	Q6PHR2	19703	CIS	PGC3_SCZ_NoUKB	DECODE_Specific	+,NA		0.000524241	0.000524241	DECODE	DECODE	0.0199961	1.95961	MDD	ULK3	Proteiome	BRAIN	SMR	BrainMeta	SMR	0.00444935	0.0264295	0.86631		37415601	10.3389/fgene.2023.1191264	Gedik et all Front Genet	BRAIN
ULK3	Q6PHR2	19703	CIS	PGC3_SCZ_NoUKB	DECODE_Specific	+,NA		0.000524241	0.000524241	DECODE	DECODE	0.0199961	1.95961	BIP	ULK3	Proteiome	BRAIN	SMR	BrainMeta	SMR	-0.0108519	0.0662114	0.869812		37415601	10.3389/fgene.2023.1191264	Gedik et all Front Genet	BRAIN
ULK3	Q6PHR2	19703	CIS	PGC3_SCZ_NoUKB	DECODE_Specific	+,NA		0.000524241	0.000524241	DECODE	DECODE	0.0199961	1.95961	SCZ	ULK3	Proteiome	BRAIN	SMR	BrainMeta	SMR	0.0589039	0.0612205	0.33597		37415601	10.3389/fgene.2023.1191264	Gedik et all Front Genet	BRAIN
ULK3	Q6PHR2	19703	CIS	PGC3_SCZ_NoUKB	DECODE_Specific	+,NA		0.000524241	0.000524241	DECODE	DECODE	0.0199961	1.95961	MDD	ULK3	Proteiome	BLOOD	SMR	eQTLGen	SMR	0	0.00911011	1		37415601	10.3389/fgene.2023.1191264	Gedik et all Front Genet	BLOOD
ULK3	Q6PHR2	19703	CIS	PGC3_SCZ_NoUKB	DECODE_Specific	+,NA		0.000524241	0.000524241	DECODE	DECODE	0.0199961	1.95961	BIP	ULK3	Proteiome	BLOOD	SMR	eQTLGen	SMR	0.0396671	0.0197491	0.0445849		37415601	10.3389/fgene.2023.1191264	Gedik et all Front Genet	BLOOD
ULK3	Q6PHR2	19703	CIS	PGC3_SCZ_NoUKB	DECODE_Specific	+,NA		0.000524241	0.000524241	DECODE	DECODE	0.0199961	1.95961	SCZ	ULK3	Proteiome	BLOOD	SMR	deCODE	SMR	0.345177	0.103086	0.000812706		37415601	10.3389/fgene.2023.1191264	Gedik et all Front Genet	BLOOD
ULK3	Q6PHR2	19703	CIS	PGC3_SCZ_NoUKB	DECODE_Specific	+,NA		0.000524241	0.000524241	DECODE	DECODE	0.0199961	1.95961	MDD	ULK3	Proteiome	BRAIN	SMR	Wingo et al., 2022, in 722 samples	SMR	-0.00166945	0.00565102	0.76767		37415601	10.3389/fgene.2023.1191264	Gedik et all Front Genet	BRAIN
ULK3	Q6PHR2	19703	CIS	PGC3_SCZ_NoUKB	DECODE_Specific	+,NA		0.000524241	0.000524241	DECODE	DECODE	0.0199961	1.95961	BIP	ULK3	Proteiome	BRAIN	SMR	Wingo et al., 2022, in 722 samples	SMR	0.00590652	0.0122032	0.628376		37415601	10.3389/fgene.2023.1191264	Gedik et all Front Genet	BRAIN
ULK3	Q6PHR2	19703	CIS	PGC3_SCZ_NoUKB	DECODE_Specific	+,NA		0.000524241	0.000524241	DECODE	DECODE	0.0199961	1.95961	SCZ	ULK3	Proteiome	BRAIN	SMR	Wingo et al., 2022, in 722 samples	SMR	0.018527	0.0101849	0.0689008		37415601	10.3389/fgene.2023.1191264	Gedik et all Front Genet	BRAIN
ULK3	Q6PHR2	19703	CIS	PGC3_SCZ_NoUKB	DECODE_Specific	+,NA		0.000524241	0.000524241	DECODE	DECODE	0.0199961	1.95961	MDD	ULK3	Proteiome	BLOOD	SMR	deCODE	SMR	-0.00345224	0.0552371	0.950166		37415601	10.3389/fgene.2023.1191264	Gedik et all Front Genet	BLOOD
ULK3	Q6PHR2	19703	CIS	PGC3_SCZ_NoUKB	DECODE_Specific	+,NA		0.000524241	0.000524241	DECODE	DECODE	0.0199961	1.95961	BIP	ULK3	Proteiome	BLOOD	SMR	deCODE	SMR	0.269321	0.126262	0.0329223		37415601	10.3389/fgene.2023.1191264	Gedik et all Front Genet	BLOOD
ULK3	Q6PHR2	19703	CIS	PGC3_SCZ_NoUKB	DECODE_Specific	+,NA		0.000524241	0.000524241	DECODE	DECODE	0.0199961	1.95961	Depression Howard et all	ULK3	Proteiome	BRAIN DPFC	PWAS	ROS/MAP	FUSION	-0.3253		0.74495		33846625	10.1038/s41593-021-00832-6	Wingo Nat Neurosci	BRAIN
ULK3	Q6PHR2	19703	CIS	PGC3_SCZ_NoUKB	DECODE_Specific	+,NA		0.000524241	0.000524241	DECODE	DECODE	0.0199961	1.95961	Depression Howard et all	ULK3	Transcriptome	BRAIN DPFC	TWAS	dPFC of 152 participants of European descent	FUSION	-1.0057		0.3146		33846625	10.1038/s41593-021-00832-6	Wingo Nat Neurosci	BRAIN
ULK3	Q6PHR2	19703	CIS	BIP_PGC3_noukb	DECODE_Specific	+,NA		0.040014	0.040014	DECODE	DECODE	0.410913	149.572	SCZ	ULK3	Proteome	PLASMA	MR	deCODE	TwoSampleMR	0.355555	0.0920598	0.000112364		37085628	10.1007/s00439-023-02562-0	Dang et al Human Genetics	BLOOD
ULK3	Q6PHR2	19703	CIS	BIP_PGC3_noukb	DECODE_Specific	+,NA		0.040014	0.040014	DECODE	DECODE	0.410913	149.572	BIP	ULK3	Proteome	PLASMA	MR	deCODE	TwoSampleMR	0.269321	0.12313	0.0287215		37085628	10.1007/s00439-023-02562-0	Dang et al Human Genetics	BLOOD
ULK3	Q6PHR2	19703	CIS	BIP_PGC3_noukb	DECODE_Specific	+,NA		0.040014	0.040014	DECODE	DECODE	0.410913	149.572	MDD	ULK3	Proteome	PLASMA	MR	deCODE	TwoSampleMR	-0.0195794	0.0462427	0.672		37085628	10.1007/s00439-023-02562-0	Dang et al Human Genetics	BLOOD
ULK3	Q6PHR2	19703	CIS	BIP_PGC3_noukb	DECODE_Specific	+,NA		0.040014	0.040014	DECODE	DECODE	0.410913	149.572	Bipolar disorder	ULK3	Proteome	PLASMA	MR	FENLAND	TwoSampleMR	0.117134	0.0588571	0.0465753		36280454	https://doi.org/10.1016/j.biopsych.2022.08.015	Lu et al Biol Psychiatry	BLOOD
ULK3	Q6PHR2	19703	CIS	BIP_PGC3_noukb	DECODE_Specific	+,NA		0.040014	0.040014	DECODE	DECODE	0.410913	149.572	Major depressive disorder	ULK3	Proteome	PLASMA	MR	FENLAND	TwoSampleMR	-0.00228571	0.0274286	0.933586		36280454	https://doi.org/10.1016/j.biopsych.2022.08.015	Lu et al Biol Psychiatry	BLOOD
ULK3	Q6PHR2	19703	CIS	BIP_PGC3_noukb	DECODE_Specific	+,NA		0.040014	0.040014	DECODE	DECODE	0.410913	149.572	Schizophrenia	ULK3	Proteome	PLASMA	MR	FENLAND	TwoSampleMR	0.16974	0.0485714	0.000474705		36280454	https://doi.org/10.1016/j.biopsych.2022.08.015	Lu et al Biol Psychiatry	BLOOD
ULK3	Q6PHR2	19703	CIS	BIP_PGC3_noukb	DECODE_Specific	+,NA		0.040014	0.040014	DECODE	DECODE	0.410913	149.572	Deepression_Wray_tall	ULK3	Proteiome	BRAIN DLPFC	MR	ROS/MAP	TwoSampleMR	-0.02	0.06	0.768		35296807	10.1038/s41380-022-01507-9	Deng et all Mol Psychiatry	BRAIN
ULK3	Q6PHR2	19703	CIS	BIP_PGC3_noukb	DECODE_Specific	+,NA		0.040014	0.040014	DECODE	DECODE	0.410913	149.572	Deepression_Wray_tall	ULK3	Transcriptome	BLOOD	MR	GTEx	TwoSampleMR	0	0.03	0.967		35296807	10.1038/s41380-022-01507-9	Deng et all Mol Psychiatry	BLOOD
ULK3	Q6PHR2	19703	CIS	BIP_PGC3_noukb	DECODE_Specific	+,NA		0.040014	0.040014	DECODE	DECODE	0.410913	149.572	Deepression_Wray_tall	ULK3	Proteiome	BRAIN DLPFC	MR	cognitively healthy ROS/MAP	TwoSampleMR	-0.64	0.61	0.295		35296807	10.1038/s41380-022-01507-9	Deng et all Mol Psychiatry	BRAIN
ULK3	Q6PHR2	19703	CIS	BIP_PGC3_noukb	DECODE_Specific	+,NA		0.040014	0.040014	DECODE	DECODE	0.410913	149.572	Depression Howard et all	ULK3	Proteiome	BRAIN DPFC	SMR	ROS/MAP	SMR	-0.0173126	0.0586187	0.767733		33846625	10.1038/s41593-021-00832-6	Wingo Nat Neurosci	BRAIN
ULK3	Q6PHR2	19703	CIS	BIP_PGC3_noukb	DECODE_Specific	+,NA		0.040014	0.040014	DECODE	DECODE	0.410913	149.572	SCZ	ULK3	Proteiome	BLOOD	SMR	eQTLGen	SMR	0.0577899	0.0161598	0.000348692		37415601	10.3389/fgene.2023.1191264	Gedik et all Front Genet	BLOOD
ULK3	Q6PHR2	19703	CIS	BIP_PGC3_noukb	DECODE_Specific	+,NA		0.040014	0.040014	DECODE	DECODE	0.410913	149.572	MDD	ULK3	Proteiome	BRAIN	SMR	BrainMeta	SMR	0.00444935	0.0264295	0.86631		37415601	10.3389/fgene.2023.1191264	Gedik et all Front Genet	BRAIN
ULK3	Q6PHR2	19703	CIS	BIP_PGC3_noukb	DECODE_Specific	+,NA		0.040014	0.040014	DECODE	DECODE	0.410913	149.572	BIP	ULK3	Proteiome	BRAIN	SMR	BrainMeta	SMR	-0.0108519	0.0662114	0.869812		37415601	10.3389/fgene.2023.1191264	Gedik et all Front Genet	BRAIN
ULK3	Q6PHR2	19703	CIS	BIP_PGC3_noukb	DECODE_Specific	+,NA		0.040014	0.040014	DECODE	DECODE	0.410913	149.572	SCZ	ULK3	Proteiome	BRAIN	SMR	BrainMeta	SMR	0.0589039	0.0612205	0.33597		37415601	10.3389/fgene.2023.1191264	Gedik et all Front Genet	BRAIN
ULK3	Q6PHR2	19703	CIS	BIP_PGC3_noukb	DECODE_Specific	+,NA		0.040014	0.040014	DECODE	DECODE	0.410913	149.572	MDD	ULK3	Proteiome	BLOOD	SMR	eQTLGen	SMR	0	0.00911011	1		37415601	10.3389/fgene.2023.1191264	Gedik et all Front Genet	BLOOD
ULK3	Q6PHR2	19703	CIS	BIP_PGC3_noukb	DECODE_Specific	+,NA		0.040014	0.040014	DECODE	DECODE	0.410913	149.572	BIP	ULK3	Proteiome	BLOOD	SMR	eQTLGen	SMR	0.0396671	0.0197491	0.0445849		37415601	10.3389/fgene.2023.1191264	Gedik et all Front Genet	BLOOD
ULK3	Q6PHR2	19703	CIS	BIP_PGC3_noukb	DECODE_Specific	+,NA		0.040014	0.040014	DECODE	DECODE	0.410913	149.572	SCZ	ULK3	Proteiome	BLOOD	SMR	deCODE	SMR	0.345177	0.103086	0.000812706		37415601	10.3389/fgene.2023.1191264	Gedik et all Front Genet	BLOOD
ULK3	Q6PHR2	19703	CIS	BIP_PGC3_noukb	DECODE_Specific	+,NA		0.040014	0.040014	DECODE	DECODE	0.410913	149.572	MDD	ULK3	Proteiome	BRAIN	SMR	Wingo et al., 2022, in 722 samples	SMR	-0.00166945	0.00565102	0.76767		37415601	10.3389/fgene.2023.1191264	Gedik et all Front Genet	BRAIN
ULK3	Q6PHR2	19703	CIS	BIP_PGC3_noukb	DECODE_Specific	+,NA		0.040014	0.040014	DECODE	DECODE	0.410913	149.572	BIP	ULK3	Proteiome	BRAIN	SMR	Wingo et al., 2022, in 722 samples	SMR	0.00590652	0.0122032	0.628376		37415601	10.3389/fgene.2023.1191264	Gedik et all Front Genet	BRAIN
ULK3	Q6PHR2	19703	CIS	BIP_PGC3_noukb	DECODE_Specific	+,NA		0.040014	0.040014	DECODE	DECODE	0.410913	149.572	SCZ	ULK3	Proteiome	BRAIN	SMR	Wingo et al., 2022, in 722 samples	SMR	0.018527	0.0101849	0.0689008		37415601	10.3389/fgene.2023.1191264	Gedik et all Front Genet	BRAIN
ULK3	Q6PHR2	19703	CIS	BIP_PGC3_noukb	DECODE_Specific	+,NA		0.040014	0.040014	DECODE	DECODE	0.410913	149.572	MDD	ULK3	Proteiome	BLOOD	SMR	deCODE	SMR	-0.00345224	0.0552371	0.950166		37415601	10.3389/fgene.2023.1191264	Gedik et all Front Genet	BLOOD
ULK3	Q6PHR2	19703	CIS	BIP_PGC3_noukb	DECODE_Specific	+,NA		0.040014	0.040014	DECODE	DECODE	0.410913	149.572	BIP	ULK3	Proteiome	BLOOD	SMR	deCODE	SMR	0.269321	0.126262	0.0329223		37415601	10.3389/fgene.2023.1191264	Gedik et all Front Genet	BLOOD
ULK3	Q6PHR2	19703	CIS	BIP_PGC3_noukb	DECODE_Specific	+,NA		0.040014	0.040014	DECODE	DECODE	0.410913	149.572	Depression Howard et all	ULK3	Proteiome	BRAIN DPFC	PWAS	ROS/MAP	FUSION	-0.3253		0.74495		33846625	10.1038/s41593-021-00832-6	Wingo Nat Neurosci	BRAIN
ULK3	Q6PHR2	19703	CIS	BIP_PGC3_noukb	DECODE_Specific	+,NA		0.040014	0.040014	DECODE	DECODE	0.410913	149.572	Depression Howard et all	ULK3	Transcriptome	BRAIN DPFC	TWAS	dPFC of 152 participants of European descent	FUSION	-1.0057		0.3146		33846625	10.1038/s41593-021-00832-6	Wingo Nat Neurosci	BRAIN
ULK3	Q6PHR2	19703	CIS	Cognition_Meta	DECODE_Specific	-,NA		0.0683788	0.0683788	DECODE	DECODE	0.559299	255.6	SCZ	ULK3	Proteome	PLASMA	MR	deCODE	TwoSampleMR	0.355555	0.0920598	0.000112364		37085628	10.1007/s00439-023-02562-0	Dang et al Human Genetics	BLOOD
ULK3	Q6PHR2	19703	CIS	Cognition_Meta	DECODE_Specific	-,NA		0.0683788	0.0683788	DECODE	DECODE	0.559299	255.6	BIP	ULK3	Proteome	PLASMA	MR	deCODE	TwoSampleMR	0.269321	0.12313	0.0287215		37085628	10.1007/s00439-023-02562-0	Dang et al Human Genetics	BLOOD
ULK3	Q6PHR2	19703	CIS	Cognition_Meta	DECODE_Specific	-,NA		0.0683788	0.0683788	DECODE	DECODE	0.559299	255.6	MDD	ULK3	Proteome	PLASMA	MR	deCODE	TwoSampleMR	-0.0195794	0.0462427	0.672		37085628	10.1007/s00439-023-02562-0	Dang et al Human Genetics	BLOOD
ULK3	Q6PHR2	19703	CIS	Cognition_Meta	DECODE_Specific	-,NA		0.0683788	0.0683788	DECODE	DECODE	0.559299	255.6	Bipolar disorder	ULK3	Proteome	PLASMA	MR	FENLAND	TwoSampleMR	0.117134	0.0588571	0.0465753		36280454	https://doi.org/10.1016/j.biopsych.2022.08.015	Lu et al Biol Psychiatry	BLOOD
ULK3	Q6PHR2	19703	CIS	Cognition_Meta	DECODE_Specific	-,NA		0.0683788	0.0683788	DECODE	DECODE	0.559299	255.6	Major depressive disorder	ULK3	Proteome	PLASMA	MR	FENLAND	TwoSampleMR	-0.00228571	0.0274286	0.933586		36280454	https://doi.org/10.1016/j.biopsych.2022.08.015	Lu et al Biol Psychiatry	BLOOD
ULK3	Q6PHR2	19703	CIS	Cognition_Meta	DECODE_Specific	-,NA		0.0683788	0.0683788	DECODE	DECODE	0.559299	255.6	Schizophrenia	ULK3	Proteome	PLASMA	MR	FENLAND	TwoSampleMR	0.16974	0.0485714	0.000474705		36280454	https://doi.org/10.1016/j.biopsych.2022.08.015	Lu et al Biol Psychiatry	BLOOD
ULK3	Q6PHR2	19703	CIS	Cognition_Meta	DECODE_Specific	-,NA		0.0683788	0.0683788	DECODE	DECODE	0.559299	255.6	Deepression_Wray_tall	ULK3	Proteiome	BRAIN DLPFC	MR	ROS/MAP	TwoSampleMR	-0.02	0.06	0.768		35296807	10.1038/s41380-022-01507-9	Deng et all Mol Psychiatry	BRAIN
ULK3	Q6PHR2	19703	CIS	Cognition_Meta	DECODE_Specific	-,NA		0.0683788	0.0683788	DECODE	DECODE	0.559299	255.6	Deepression_Wray_tall	ULK3	Transcriptome	BLOOD	MR	GTEx	TwoSampleMR	0	0.03	0.967		35296807	10.1038/s41380-022-01507-9	Deng et all Mol Psychiatry	BLOOD
ULK3	Q6PHR2	19703	CIS	Cognition_Meta	DECODE_Specific	-,NA		0.0683788	0.0683788	DECODE	DECODE	0.559299	255.6	Deepression_Wray_tall	ULK3	Proteiome	BRAIN DLPFC	MR	cognitively healthy ROS/MAP	TwoSampleMR	-0.64	0.61	0.295		35296807	10.1038/s41380-022-01507-9	Deng et all Mol Psychiatry	BRAIN
ULK3	Q6PHR2	19703	CIS	Cognition_Meta	DECODE_Specific	-,NA		0.0683788	0.0683788	DECODE	DECODE	0.559299	255.6	Depression Howard et all	ULK3	Proteiome	BRAIN DPFC	SMR	ROS/MAP	SMR	-0.0173126	0.0586187	0.767733		33846625	10.1038/s41593-021-00832-6	Wingo Nat Neurosci	BRAIN
ULK3	Q6PHR2	19703	CIS	Cognition_Meta	DECODE_Specific	-,NA		0.0683788	0.0683788	DECODE	DECODE	0.559299	255.6	SCZ	ULK3	Proteiome	BLOOD	SMR	eQTLGen	SMR	0.0577899	0.0161598	0.000348692		37415601	10.3389/fgene.2023.1191264	Gedik et all Front Genet	BLOOD
ULK3	Q6PHR2	19703	CIS	Cognition_Meta	DECODE_Specific	-,NA		0.0683788	0.0683788	DECODE	DECODE	0.559299	255.6	MDD	ULK3	Proteiome	BRAIN	SMR	BrainMeta	SMR	0.00444935	0.0264295	0.86631		37415601	10.3389/fgene.2023.1191264	Gedik et all Front Genet	BRAIN
ULK3	Q6PHR2	19703	CIS	Cognition_Meta	DECODE_Specific	-,NA		0.0683788	0.0683788	DECODE	DECODE	0.559299	255.6	BIP	ULK3	Proteiome	BRAIN	SMR	BrainMeta	SMR	-0.0108519	0.0662114	0.869812		37415601	10.3389/fgene.2023.1191264	Gedik et all Front Genet	BRAIN
ULK3	Q6PHR2	19703	CIS	Cognition_Meta	DECODE_Specific	-,NA		0.0683788	0.0683788	DECODE	DECODE	0.559299	255.6	SCZ	ULK3	Proteiome	BRAIN	SMR	BrainMeta	SMR	0.0589039	0.0612205	0.33597		37415601	10.3389/fgene.2023.1191264	Gedik et all Front Genet	BRAIN
ULK3	Q6PHR2	19703	CIS	Cognition_Meta	DECODE_Specific	-,NA		0.0683788	0.0683788	DECODE	DECODE	0.559299	255.6	MDD	ULK3	Proteiome	BLOOD	SMR	eQTLGen	SMR	0	0.00911011	1		37415601	10.3389/fgene.2023.1191264	Gedik et all Front Genet	BLOOD
ULK3	Q6PHR2	19703	CIS	Cognition_Meta	DECODE_Specific	-,NA		0.0683788	0.0683788	DECODE	DECODE	0.559299	255.6	BIP	ULK3	Proteiome	BLOOD	SMR	eQTLGen	SMR	0.0396671	0.0197491	0.0445849		37415601	10.3389/fgene.2023.1191264	Gedik et all Front Genet	BLOOD
ULK3	Q6PHR2	19703	CIS	Cognition_Meta	DECODE_Specific	-,NA		0.0683788	0.0683788	DECODE	DECODE	0.559299	255.6	SCZ	ULK3	Proteiome	BLOOD	SMR	deCODE	SMR	0.345177	0.103086	0.000812706		37415601	10.3389/fgene.2023.1191264	Gedik et all Front Genet	BLOOD
ULK3	Q6PHR2	19703	CIS	Cognition_Meta	DECODE_Specific	-,NA		0.0683788	0.0683788	DECODE	DECODE	0.559299	255.6	MDD	ULK3	Proteiome	BRAIN	SMR	Wingo et al., 2022, in 722 samples	SMR	-0.00166945	0.00565102	0.76767		37415601	10.3389/fgene.2023.1191264	Gedik et all Front Genet	BRAIN
ULK3	Q6PHR2	19703	CIS	Cognition_Meta	DECODE_Specific	-,NA		0.0683788	0.0683788	DECODE	DECODE	0.559299	255.6	BIP	ULK3	Proteiome	BRAIN	SMR	Wingo et al., 2022, in 722 samples	SMR	0.00590652	0.0122032	0.628376		37415601	10.3389/fgene.2023.1191264	Gedik et all Front Genet	BRAIN
ULK3	Q6PHR2	19703	CIS	Cognition_Meta	DECODE_Specific	-,NA		0.0683788	0.0683788	DECODE	DECODE	0.559299	255.6	SCZ	ULK3	Proteiome	BRAIN	SMR	Wingo et al., 2022, in 722 samples	SMR	0.018527	0.0101849	0.0689008		37415601	10.3389/fgene.2023.1191264	Gedik et all Front Genet	BRAIN
ULK3	Q6PHR2	19703	CIS	Cognition_Meta	DECODE_Specific	-,NA		0.0683788	0.0683788	DECODE	DECODE	0.559299	255.6	MDD	ULK3	Proteiome	BLOOD	SMR	deCODE	SMR	-0.00345224	0.0552371	0.950166		37415601	10.3389/fgene.2023.1191264	Gedik et all Front Genet	BLOOD
ULK3	Q6PHR2	19703	CIS	Cognition_Meta	DECODE_Specific	-,NA		0.0683788	0.0683788	DECODE	DECODE	0.559299	255.6	BIP	ULK3	Proteiome	BLOOD	SMR	deCODE	SMR	0.269321	0.126262	0.0329223		37415601	10.3389/fgene.2023.1191264	Gedik et all Front Genet	BLOOD
ULK3	Q6PHR2	19703	CIS	Cognition_Meta	DECODE_Specific	-,NA		0.0683788	0.0683788	DECODE	DECODE	0.559299	255.6	Depression Howard et all	ULK3	Proteiome	BRAIN DPFC	PWAS	ROS/MAP	FUSION	-0.3253		0.74495		33846625	10.1038/s41593-021-00832-6	Wingo Nat Neurosci	BRAIN
ULK3	Q6PHR2	19703	CIS	Cognition_Meta	DECODE_Specific	-,NA		0.0683788	0.0683788	DECODE	DECODE	0.559299	255.6	Depression Howard et all	ULK3	Transcriptome	BRAIN DPFC	TWAS	dPFC of 152 participants of European descent	FUSION	-1.0057		0.3146		33846625	10.1038/s41593-021-00832-6	Wingo Nat Neurosci	BRAIN
ULK3	Q6PHR2	19703	CIS	Depression_iPSYCH_2023	DECODE_Specific	-,NA		0.601949	0.601949	DECODE	DECODE	1.24521	2250.09	SCZ	ULK3	Proteome	PLASMA	MR	deCODE	TwoSampleMR	0.355555	0.0920598	0.000112364		37085628	10.1007/s00439-023-02562-0	Dang et al Human Genetics	BLOOD
ULK3	Q6PHR2	19703	CIS	Depression_iPSYCH_2023	DECODE_Specific	-,NA		0.601949	0.601949	DECODE	DECODE	1.24521	2250.09	BIP	ULK3	Proteome	PLASMA	MR	deCODE	TwoSampleMR	0.269321	0.12313	0.0287215		37085628	10.1007/s00439-023-02562-0	Dang et al Human Genetics	BLOOD
ULK3	Q6PHR2	19703	CIS	Depression_iPSYCH_2023	DECODE_Specific	-,NA		0.601949	0.601949	DECODE	DECODE	1.24521	2250.09	MDD	ULK3	Proteome	PLASMA	MR	deCODE	TwoSampleMR	-0.0195794	0.0462427	0.672		37085628	10.1007/s00439-023-02562-0	Dang et al Human Genetics	BLOOD
ULK3	Q6PHR2	19703	CIS	Depression_iPSYCH_2023	DECODE_Specific	-,NA		0.601949	0.601949	DECODE	DECODE	1.24521	2250.09	Bipolar disorder	ULK3	Proteome	PLASMA	MR	FENLAND	TwoSampleMR	0.117134	0.0588571	0.0465753		36280454	https://doi.org/10.1016/j.biopsych.2022.08.015	Lu et al Biol Psychiatry	BLOOD
ULK3	Q6PHR2	19703	CIS	Depression_iPSYCH_2023	DECODE_Specific	-,NA		0.601949	0.601949	DECODE	DECODE	1.24521	2250.09	Major depressive disorder	ULK3	Proteome	PLASMA	MR	FENLAND	TwoSampleMR	-0.00228571	0.0274286	0.933586		36280454	https://doi.org/10.1016/j.biopsych.2022.08.015	Lu et al Biol Psychiatry	BLOOD
ULK3	Q6PHR2	19703	CIS	Depression_iPSYCH_2023	DECODE_Specific	-,NA		0.601949	0.601949	DECODE	DECODE	1.24521	2250.09	Schizophrenia	ULK3	Proteome	PLASMA	MR	FENLAND	TwoSampleMR	0.16974	0.0485714	0.000474705		36280454	https://doi.org/10.1016/j.biopsych.2022.08.015	Lu et al Biol Psychiatry	BLOOD
ULK3	Q6PHR2	19703	CIS	Depression_iPSYCH_2023	DECODE_Specific	-,NA		0.601949	0.601949	DECODE	DECODE	1.24521	2250.09	Deepression_Wray_tall	ULK3	Proteiome	BRAIN DLPFC	MR	ROS/MAP	TwoSampleMR	-0.02	0.06	0.768		35296807	10.1038/s41380-022-01507-9	Deng et all Mol Psychiatry	BRAIN
ULK3	Q6PHR2	19703	CIS	Depression_iPSYCH_2023	DECODE_Specific	-,NA		0.601949	0.601949	DECODE	DECODE	1.24521	2250.09	Deepression_Wray_tall	ULK3	Transcriptome	BLOOD	MR	GTEx	TwoSampleMR	0	0.03	0.967		35296807	10.1038/s41380-022-01507-9	Deng et all Mol Psychiatry	BLOOD
ULK3	Q6PHR2	19703	CIS	Depression_iPSYCH_2023	DECODE_Specific	-,NA		0.601949	0.601949	DECODE	DECODE	1.24521	2250.09	Deepression_Wray_tall	ULK3	Proteiome	BRAIN DLPFC	MR	cognitively healthy ROS/MAP	TwoSampleMR	-0.64	0.61	0.295		35296807	10.1038/s41380-022-01507-9	Deng et all Mol Psychiatry	BRAIN
ULK3	Q6PHR2	19703	CIS	Depression_iPSYCH_2023	DECODE_Specific	-,NA		0.601949	0.601949	DECODE	DECODE	1.24521	2250.09	Depression Howard et all	ULK3	Proteiome	BRAIN DPFC	SMR	ROS/MAP	SMR	-0.0173126	0.0586187	0.767733		33846625	10.1038/s41593-021-00832-6	Wingo Nat Neurosci	BRAIN
ULK3	Q6PHR2	19703	CIS	Depression_iPSYCH_2023	DECODE_Specific	-,NA		0.601949	0.601949	DECODE	DECODE	1.24521	2250.09	SCZ	ULK3	Proteiome	BLOOD	SMR	eQTLGen	SMR	0.0577899	0.0161598	0.000348692		37415601	10.3389/fgene.2023.1191264	Gedik et all Front Genet	BLOOD
ULK3	Q6PHR2	19703	CIS	Depression_iPSYCH_2023	DECODE_Specific	-,NA		0.601949	0.601949	DECODE	DECODE	1.24521	2250.09	MDD	ULK3	Proteiome	BRAIN	SMR	BrainMeta	SMR	0.00444935	0.0264295	0.86631		37415601	10.3389/fgene.2023.1191264	Gedik et all Front Genet	BRAIN
ULK3	Q6PHR2	19703	CIS	Depression_iPSYCH_2023	DECODE_Specific	-,NA		0.601949	0.601949	DECODE	DECODE	1.24521	2250.09	BIP	ULK3	Proteiome	BRAIN	SMR	BrainMeta	SMR	-0.0108519	0.0662114	0.869812		37415601	10.3389/fgene.2023.1191264	Gedik et all Front Genet	BRAIN
ULK3	Q6PHR2	19703	CIS	Depression_iPSYCH_2023	DECODE_Specific	-,NA		0.601949	0.601949	DECODE	DECODE	1.24521	2250.09	SCZ	ULK3	Proteiome	BRAIN	SMR	BrainMeta	SMR	0.0589039	0.0612205	0.33597		37415601	10.3389/fgene.2023.1191264	Gedik et all Front Genet	BRAIN
ULK3	Q6PHR2	19703	CIS	Depression_iPSYCH_2023	DECODE_Specific	-,NA		0.601949	0.601949	DECODE	DECODE	1.24521	2250.09	MDD	ULK3	Proteiome	BLOOD	SMR	eQTLGen	SMR	0	0.00911011	1		37415601	10.3389/fgene.2023.1191264	Gedik et all Front Genet	BLOOD
ULK3	Q6PHR2	19703	CIS	Depression_iPSYCH_2023	DECODE_Specific	-,NA		0.601949	0.601949	DECODE	DECODE	1.24521	2250.09	BIP	ULK3	Proteiome	BLOOD	SMR	eQTLGen	SMR	0.0396671	0.0197491	0.0445849		37415601	10.3389/fgene.2023.1191264	Gedik et all Front Genet	BLOOD
ULK3	Q6PHR2	19703	CIS	Depression_iPSYCH_2023	DECODE_Specific	-,NA		0.601949	0.601949	DECODE	DECODE	1.24521	2250.09	SCZ	ULK3	Proteiome	BLOOD	SMR	deCODE	SMR	0.345177	0.103086	0.000812706		37415601	10.3389/fgene.2023.1191264	Gedik et all Front Genet	BLOOD
ULK3	Q6PHR2	19703	CIS	Depression_iPSYCH_2023	DECODE_Specific	-,NA		0.601949	0.601949	DECODE	DECODE	1.24521	2250.09	MDD	ULK3	Proteiome	BRAIN	SMR	Wingo et al., 2022, in 722 samples	SMR	-0.00166945	0.00565102	0.76767		37415601	10.3389/fgene.2023.1191264	Gedik et all Front Genet	BRAIN
ULK3	Q6PHR2	19703	CIS	Depression_iPSYCH_2023	DECODE_Specific	-,NA		0.601949	0.601949	DECODE	DECODE	1.24521	2250.09	BIP	ULK3	Proteiome	BRAIN	SMR	Wingo et al., 2022, in 722 samples	SMR	0.00590652	0.0122032	0.628376		37415601	10.3389/fgene.2023.1191264	Gedik et all Front Genet	BRAIN
ULK3	Q6PHR2	19703	CIS	Depression_iPSYCH_2023	DECODE_Specific	-,NA		0.601949	0.601949	DECODE	DECODE	1.24521	2250.09	SCZ	ULK3	Proteiome	BRAIN	SMR	Wingo et al., 2022, in 722 samples	SMR	0.018527	0.0101849	0.0689008		37415601	10.3389/fgene.2023.1191264	Gedik et all Front Genet	BRAIN
ULK3	Q6PHR2	19703	CIS	Depression_iPSYCH_2023	DECODE_Specific	-,NA		0.601949	0.601949	DECODE	DECODE	1.24521	2250.09	MDD	ULK3	Proteiome	BLOOD	SMR	deCODE	SMR	-0.00345224	0.0552371	0.950166		37415601	10.3389/fgene.2023.1191264	Gedik et all Front Genet	BLOOD
ULK3	Q6PHR2	19703	CIS	Depression_iPSYCH_2023	DECODE_Specific	-,NA		0.601949	0.601949	DECODE	DECODE	1.24521	2250.09	BIP	ULK3	Proteiome	BLOOD	SMR	deCODE	SMR	0.269321	0.126262	0.0329223		37415601	10.3389/fgene.2023.1191264	Gedik et all Front Genet	BLOOD
ULK3	Q6PHR2	19703	CIS	Depression_iPSYCH_2023	DECODE_Specific	-,NA		0.601949	0.601949	DECODE	DECODE	1.24521	2250.09	Depression Howard et all	ULK3	Proteiome	BRAIN DPFC	PWAS	ROS/MAP	FUSION	-0.3253		0.74495		33846625	10.1038/s41593-021-00832-6	Wingo Nat Neurosci	BRAIN
ULK3	Q6PHR2	19703	CIS	Depression_iPSYCH_2023	DECODE_Specific	-,NA		0.601949	0.601949	DECODE	DECODE	1.24521	2250.09	Depression Howard et all	ULK3	Transcriptome	BRAIN DPFC	TWAS	dPFC of 152 participants of European descent	FUSION	-1.0057		0.3146		33846625	10.1038/s41593-021-00832-6	Wingo Nat Neurosci	BRAIN
ULK3	Q6PHR2	19703	TRANS	BIP_PGC3_noukb	DECODE_Specific	+,NA		0.0611025	0.0611025	DECODE	DECODE	0.288806	416.169	SCZ	ULK3	Proteome	PLASMA	MR	deCODE	TwoSampleMR	0.355555	0.0920598	0.000112364		37085628	10.1007/s00439-023-02562-0	Dang et al Human Genetics	BLOOD
ULK3	Q6PHR2	19703	TRANS	BIP_PGC3_noukb	DECODE_Specific	+,NA		0.0611025	0.0611025	DECODE	DECODE	0.288806	416.169	BIP	ULK3	Proteome	PLASMA	MR	deCODE	TwoSampleMR	0.269321	0.12313	0.0287215		37085628	10.1007/s00439-023-02562-0	Dang et al Human Genetics	BLOOD
ULK3	Q6PHR2	19703	TRANS	BIP_PGC3_noukb	DECODE_Specific	+,NA		0.0611025	0.0611025	DECODE	DECODE	0.288806	416.169	MDD	ULK3	Proteome	PLASMA	MR	deCODE	TwoSampleMR	-0.0195794	0.0462427	0.672		37085628	10.1007/s00439-023-02562-0	Dang et al Human Genetics	BLOOD
ULK3	Q6PHR2	19703	TRANS	BIP_PGC3_noukb	DECODE_Specific	+,NA		0.0611025	0.0611025	DECODE	DECODE	0.288806	416.169	Bipolar disorder	ULK3	Proteome	PLASMA	MR	FENLAND	TwoSampleMR	0.117134	0.0588571	0.0465753		36280454	https://doi.org/10.1016/j.biopsych.2022.08.015	Lu et al Biol Psychiatry	BLOOD
ULK3	Q6PHR2	19703	TRANS	BIP_PGC3_noukb	DECODE_Specific	+,NA		0.0611025	0.0611025	DECODE	DECODE	0.288806	416.169	Major depressive disorder	ULK3	Proteome	PLASMA	MR	FENLAND	TwoSampleMR	-0.00228571	0.0274286	0.933586		36280454	https://doi.org/10.1016/j.biopsych.2022.08.015	Lu et al Biol Psychiatry	BLOOD
ULK3	Q6PHR2	19703	TRANS	BIP_PGC3_noukb	DECODE_Specific	+,NA		0.0611025	0.0611025	DECODE	DECODE	0.288806	416.169	Schizophrenia	ULK3	Proteome	PLASMA	MR	FENLAND	TwoSampleMR	0.16974	0.0485714	0.000474705		36280454	https://doi.org/10.1016/j.biopsych.2022.08.015	Lu et al Biol Psychiatry	BLOOD
ULK3	Q6PHR2	19703	TRANS	BIP_PGC3_noukb	DECODE_Specific	+,NA		0.0611025	0.0611025	DECODE	DECODE	0.288806	416.169	Deepression_Wray_tall	ULK3	Proteiome	BRAIN DLPFC	MR	ROS/MAP	TwoSampleMR	-0.02	0.06	0.768		35296807	10.1038/s41380-022-01507-9	Deng et all Mol Psychiatry	BRAIN
ULK3	Q6PHR2	19703	TRANS	BIP_PGC3_noukb	DECODE_Specific	+,NA		0.0611025	0.0611025	DECODE	DECODE	0.288806	416.169	Deepression_Wray_tall	ULK3	Transcriptome	BLOOD	MR	GTEx	TwoSampleMR	0	0.03	0.967		35296807	10.1038/s41380-022-01507-9	Deng et all Mol Psychiatry	BLOOD
ULK3	Q6PHR2	19703	TRANS	BIP_PGC3_noukb	DECODE_Specific	+,NA		0.0611025	0.0611025	DECODE	DECODE	0.288806	416.169	Deepression_Wray_tall	ULK3	Proteiome	BRAIN DLPFC	MR	cognitively healthy ROS/MAP	TwoSampleMR	-0.64	0.61	0.295		35296807	10.1038/s41380-022-01507-9	Deng et all Mol Psychiatry	BRAIN
ULK3	Q6PHR2	19703	TRANS	BIP_PGC3_noukb	DECODE_Specific	+,NA		0.0611025	0.0611025	DECODE	DECODE	0.288806	416.169	Depression Howard et all	ULK3	Proteiome	BRAIN DPFC	SMR	ROS/MAP	SMR	-0.0173126	0.0586187	0.767733		33846625	10.1038/s41593-021-00832-6	Wingo Nat Neurosci	BRAIN
ULK3	Q6PHR2	19703	TRANS	BIP_PGC3_noukb	DECODE_Specific	+,NA		0.0611025	0.0611025	DECODE	DECODE	0.288806	416.169	SCZ	ULK3	Proteiome	BLOOD	SMR	eQTLGen	SMR	0.0577899	0.0161598	0.000348692		37415601	10.3389/fgene.2023.1191264	Gedik et all Front Genet	BLOOD
ULK3	Q6PHR2	19703	TRANS	BIP_PGC3_noukb	DECODE_Specific	+,NA		0.0611025	0.0611025	DECODE	DECODE	0.288806	416.169	MDD	ULK3	Proteiome	BRAIN	SMR	BrainMeta	SMR	0.00444935	0.0264295	0.86631		37415601	10.3389/fgene.2023.1191264	Gedik et all Front Genet	BRAIN
ULK3	Q6PHR2	19703	TRANS	BIP_PGC3_noukb	DECODE_Specific	+,NA		0.0611025	0.0611025	DECODE	DECODE	0.288806	416.169	BIP	ULK3	Proteiome	BRAIN	SMR	BrainMeta	SMR	-0.0108519	0.0662114	0.869812		37415601	10.3389/fgene.2023.1191264	Gedik et all Front Genet	BRAIN
ULK3	Q6PHR2	19703	TRANS	BIP_PGC3_noukb	DECODE_Specific	+,NA		0.0611025	0.0611025	DECODE	DECODE	0.288806	416.169	SCZ	ULK3	Proteiome	BRAIN	SMR	BrainMeta	SMR	0.0589039	0.0612205	0.33597		37415601	10.3389/fgene.2023.1191264	Gedik et all Front Genet	BRAIN
ULK3	Q6PHR2	19703	TRANS	BIP_PGC3_noukb	DECODE_Specific	+,NA		0.0611025	0.0611025	DECODE	DECODE	0.288806	416.169	MDD	ULK3	Proteiome	BLOOD	SMR	eQTLGen	SMR	0	0.00911011	1		37415601	10.3389/fgene.2023.1191264	Gedik et all Front Genet	BLOOD
ULK3	Q6PHR2	19703	TRANS	BIP_PGC3_noukb	DECODE_Specific	+,NA		0.0611025	0.0611025	DECODE	DECODE	0.288806	416.169	BIP	ULK3	Proteiome	BLOOD	SMR	eQTLGen	SMR	0.0396671	0.0197491	0.0445849		37415601	10.3389/fgene.2023.1191264	Gedik et all Front Genet	BLOOD
ULK3	Q6PHR2	19703	TRANS	BIP_PGC3_noukb	DECODE_Specific	+,NA		0.0611025	0.0611025	DECODE	DECODE	0.288806	416.169	SCZ	ULK3	Proteiome	BLOOD	SMR	deCODE	SMR	0.345177	0.103086	0.000812706		37415601	10.3389/fgene.2023.1191264	Gedik et all Front Genet	BLOOD
ULK3	Q6PHR2	19703	TRANS	BIP_PGC3_noukb	DECODE_Specific	+,NA		0.0611025	0.0611025	DECODE	DECODE	0.288806	416.169	MDD	ULK3	Proteiome	BRAIN	SMR	Wingo et al., 2022, in 722 samples	SMR	-0.00166945	0.00565102	0.76767		37415601	10.3389/fgene.2023.1191264	Gedik et all Front Genet	BRAIN
ULK3	Q6PHR2	19703	TRANS	BIP_PGC3_noukb	DECODE_Specific	+,NA		0.0611025	0.0611025	DECODE	DECODE	0.288806	416.169	BIP	ULK3	Proteiome	BRAIN	SMR	Wingo et al., 2022, in 722 samples	SMR	0.00590652	0.0122032	0.628376		37415601	10.3389/fgene.2023.1191264	Gedik et all Front Genet	BRAIN
ULK3	Q6PHR2	19703	TRANS	BIP_PGC3_noukb	DECODE_Specific	+,NA		0.0611025	0.0611025	DECODE	DECODE	0.288806	416.169	SCZ	ULK3	Proteiome	BRAIN	SMR	Wingo et al., 2022, in 722 samples	SMR	0.018527	0.0101849	0.0689008		37415601	10.3389/fgene.2023.1191264	Gedik et all Front Genet	BRAIN
ULK3	Q6PHR2	19703	TRANS	BIP_PGC3_noukb	DECODE_Specific	+,NA		0.0611025	0.0611025	DECODE	DECODE	0.288806	416.169	MDD	ULK3	Proteiome	BLOOD	SMR	deCODE	SMR	-0.00345224	0.0552371	0.950166		37415601	10.3389/fgene.2023.1191264	Gedik et all Front Genet	BLOOD
ULK3	Q6PHR2	19703	TRANS	BIP_PGC3_noukb	DECODE_Specific	+,NA		0.0611025	0.0611025	DECODE	DECODE	0.288806	416.169	BIP	ULK3	Proteiome	BLOOD	SMR	deCODE	SMR	0.269321	0.126262	0.0329223		37415601	10.3389/fgene.2023.1191264	Gedik et all Front Genet	BLOOD
ULK3	Q6PHR2	19703	TRANS	BIP_PGC3_noukb	DECODE_Specific	+,NA		0.0611025	0.0611025	DECODE	DECODE	0.288806	416.169	Depression Howard et all	ULK3	Proteiome	BRAIN DPFC	PWAS	ROS/MAP	FUSION	-0.3253		0.74495		33846625	10.1038/s41593-021-00832-6	Wingo Nat Neurosci	BRAIN
ULK3	Q6PHR2	19703	TRANS	BIP_PGC3_noukb	DECODE_Specific	+,NA		0.0611025	0.0611025	DECODE	DECODE	0.288806	416.169	Depression Howard et all	ULK3	Transcriptome	BRAIN DPFC	TWAS	dPFC of 152 participants of European descent	FUSION	-1.0057		0.3146		33846625	10.1038/s41593-021-00832-6	Wingo Nat Neurosci	BRAIN
ULK3	Q6PHR2	19703	TRANS	Cognition_Meta	DECODE_Specific	+,NA		0.00322149	0.00322149	DECODE	DECODE	0.0759225	21.9416	SCZ	ULK3	Proteome	PLASMA	MR	deCODE	TwoSampleMR	0.355555	0.0920598	0.000112364		37085628	10.1007/s00439-023-02562-0	Dang et al Human Genetics	BLOOD
ULK3	Q6PHR2	19703	TRANS	Cognition_Meta	DECODE_Specific	+,NA		0.00322149	0.00322149	DECODE	DECODE	0.0759225	21.9416	BIP	ULK3	Proteome	PLASMA	MR	deCODE	TwoSampleMR	0.269321	0.12313	0.0287215		37085628	10.1007/s00439-023-02562-0	Dang et al Human Genetics	BLOOD
ULK3	Q6PHR2	19703	TRANS	Cognition_Meta	DECODE_Specific	+,NA		0.00322149	0.00322149	DECODE	DECODE	0.0759225	21.9416	MDD	ULK3	Proteome	PLASMA	MR	deCODE	TwoSampleMR	-0.0195794	0.0462427	0.672		37085628	10.1007/s00439-023-02562-0	Dang et al Human Genetics	BLOOD
ULK3	Q6PHR2	19703	TRANS	Cognition_Meta	DECODE_Specific	+,NA		0.00322149	0.00322149	DECODE	DECODE	0.0759225	21.9416	Bipolar disorder	ULK3	Proteome	PLASMA	MR	FENLAND	TwoSampleMR	0.117134	0.0588571	0.0465753		36280454	https://doi.org/10.1016/j.biopsych.2022.08.015	Lu et al Biol Psychiatry	BLOOD
ULK3	Q6PHR2	19703	TRANS	Cognition_Meta	DECODE_Specific	+,NA		0.00322149	0.00322149	DECODE	DECODE	0.0759225	21.9416	Major depressive disorder	ULK3	Proteome	PLASMA	MR	FENLAND	TwoSampleMR	-0.00228571	0.0274286	0.933586		36280454	https://doi.org/10.1016/j.biopsych.2022.08.015	Lu et al Biol Psychiatry	BLOOD
ULK3	Q6PHR2	19703	TRANS	Cognition_Meta	DECODE_Specific	+,NA		0.00322149	0.00322149	DECODE	DECODE	0.0759225	21.9416	Schizophrenia	ULK3	Proteome	PLASMA	MR	FENLAND	TwoSampleMR	0.16974	0.0485714	0.000474705		36280454	https://doi.org/10.1016/j.biopsych.2022.08.015	Lu et al Biol Psychiatry	BLOOD
ULK3	Q6PHR2	19703	TRANS	Cognition_Meta	DECODE_Specific	+,NA		0.00322149	0.00322149	DECODE	DECODE	0.0759225	21.9416	Deepression_Wray_tall	ULK3	Proteiome	BRAIN DLPFC	MR	ROS/MAP	TwoSampleMR	-0.02	0.06	0.768		35296807	10.1038/s41380-022-01507-9	Deng et all Mol Psychiatry	BRAIN
ULK3	Q6PHR2	19703	TRANS	Cognition_Meta	DECODE_Specific	+,NA		0.00322149	0.00322149	DECODE	DECODE	0.0759225	21.9416	Deepression_Wray_tall	ULK3	Transcriptome	BLOOD	MR	GTEx	TwoSampleMR	0	0.03	0.967		35296807	10.1038/s41380-022-01507-9	Deng et all Mol Psychiatry	BLOOD
ULK3	Q6PHR2	19703	TRANS	Cognition_Meta	DECODE_Specific	+,NA		0.00322149	0.00322149	DECODE	DECODE	0.0759225	21.9416	Deepression_Wray_tall	ULK3	Proteiome	BRAIN DLPFC	MR	cognitively healthy ROS/MAP	TwoSampleMR	-0.64	0.61	0.295		35296807	10.1038/s41380-022-01507-9	Deng et all Mol Psychiatry	BRAIN
ULK3	Q6PHR2	19703	TRANS	Cognition_Meta	DECODE_Specific	+,NA		0.00322149	0.00322149	DECODE	DECODE	0.0759225	21.9416	Depression Howard et all	ULK3	Proteiome	BRAIN DPFC	SMR	ROS/MAP	SMR	-0.0173126	0.0586187	0.767733		33846625	10.1038/s41593-021-00832-6	Wingo Nat Neurosci	BRAIN
ULK3	Q6PHR2	19703	TRANS	Cognition_Meta	DECODE_Specific	+,NA		0.00322149	0.00322149	DECODE	DECODE	0.0759225	21.9416	SCZ	ULK3	Proteiome	BLOOD	SMR	eQTLGen	SMR	0.0577899	0.0161598	0.000348692		37415601	10.3389/fgene.2023.1191264	Gedik et all Front Genet	BLOOD
ULK3	Q6PHR2	19703	TRANS	Cognition_Meta	DECODE_Specific	+,NA		0.00322149	0.00322149	DECODE	DECODE	0.0759225	21.9416	MDD	ULK3	Proteiome	BRAIN	SMR	BrainMeta	SMR	0.00444935	0.0264295	0.86631		37415601	10.3389/fgene.2023.1191264	Gedik et all Front Genet	BRAIN
ULK3	Q6PHR2	19703	TRANS	Cognition_Meta	DECODE_Specific	+,NA		0.00322149	0.00322149	DECODE	DECODE	0.0759225	21.9416	BIP	ULK3	Proteiome	BRAIN	SMR	BrainMeta	SMR	-0.0108519	0.0662114	0.869812		37415601	10.3389/fgene.2023.1191264	Gedik et all Front Genet	BRAIN
ULK3	Q6PHR2	19703	TRANS	Cognition_Meta	DECODE_Specific	+,NA		0.00322149	0.00322149	DECODE	DECODE	0.0759225	21.9416	SCZ	ULK3	Proteiome	BRAIN	SMR	BrainMeta	SMR	0.0589039	0.0612205	0.33597		37415601	10.3389/fgene.2023.1191264	Gedik et all Front Genet	BRAIN
ULK3	Q6PHR2	19703	TRANS	Cognition_Meta	DECODE_Specific	+,NA		0.00322149	0.00322149	DECODE	DECODE	0.0759225	21.9416	MDD	ULK3	Proteiome	BLOOD	SMR	eQTLGen	SMR	0	0.00911011	1		37415601	10.3389/fgene.2023.1191264	Gedik et all Front Genet	BLOOD
ULK3	Q6PHR2	19703	TRANS	Cognition_Meta	DECODE_Specific	+,NA		0.00322149	0.00322149	DECODE	DECODE	0.0759225	21.9416	BIP	ULK3	Proteiome	BLOOD	SMR	eQTLGen	SMR	0.0396671	0.0197491	0.0445849		37415601	10.3389/fgene.2023.1191264	Gedik et all Front Genet	BLOOD
ULK3	Q6PHR2	19703	TRANS	Cognition_Meta	DECODE_Specific	+,NA		0.00322149	0.00322149	DECODE	DECODE	0.0759225	21.9416	SCZ	ULK3	Proteiome	BLOOD	SMR	deCODE	SMR	0.345177	0.103086	0.000812706		37415601	10.3389/fgene.2023.1191264	Gedik et all Front Genet	BLOOD
ULK3	Q6PHR2	19703	TRANS	Cognition_Meta	DECODE_Specific	+,NA		0.00322149	0.00322149	DECODE	DECODE	0.0759225	21.9416	MDD	ULK3	Proteiome	BRAIN	SMR	Wingo et al., 2022, in 722 samples	SMR	-0.00166945	0.00565102	0.76767		37415601	10.3389/fgene.2023.1191264	Gedik et all Front Genet	BRAIN
ULK3	Q6PHR2	19703	TRANS	Cognition_Meta	DECODE_Specific	+,NA		0.00322149	0.00322149	DECODE	DECODE	0.0759225	21.9416	BIP	ULK3	Proteiome	BRAIN	SMR	Wingo et al., 2022, in 722 samples	SMR	0.00590652	0.0122032	0.628376		37415601	10.3389/fgene.2023.1191264	Gedik et all Front Genet	BRAIN
ULK3	Q6PHR2	19703	TRANS	Cognition_Meta	DECODE_Specific	+,NA		0.00322149	0.00322149	DECODE	DECODE	0.0759225	21.9416	SCZ	ULK3	Proteiome	BRAIN	SMR	Wingo et al., 2022, in 722 samples	SMR	0.018527	0.0101849	0.0689008		37415601	10.3389/fgene.2023.1191264	Gedik et all Front Genet	BRAIN
ULK3	Q6PHR2	19703	TRANS	Cognition_Meta	DECODE_Specific	+,NA		0.00322149	0.00322149	DECODE	DECODE	0.0759225	21.9416	MDD	ULK3	Proteiome	BLOOD	SMR	deCODE	SMR	-0.00345224	0.0552371	0.950166		37415601	10.3389/fgene.2023.1191264	Gedik et all Front Genet	BLOOD
ULK3	Q6PHR2	19703	TRANS	Cognition_Meta	DECODE_Specific	+,NA		0.00322149	0.00322149	DECODE	DECODE	0.0759225	21.9416	BIP	ULK3	Proteiome	BLOOD	SMR	deCODE	SMR	0.269321	0.126262	0.0329223		37415601	10.3389/fgene.2023.1191264	Gedik et all Front Genet	BLOOD
ULK3	Q6PHR2	19703	TRANS	Cognition_Meta	DECODE_Specific	+,NA		0.00322149	0.00322149	DECODE	DECODE	0.0759225	21.9416	Depression Howard et all	ULK3	Proteiome	BRAIN DPFC	PWAS	ROS/MAP	FUSION	-0.3253		0.74495		33846625	10.1038/s41593-021-00832-6	Wingo Nat Neurosci	BRAIN
ULK3	Q6PHR2	19703	TRANS	Cognition_Meta	DECODE_Specific	+,NA		0.00322149	0.00322149	DECODE	DECODE	0.0759225	21.9416	Depression Howard et all	ULK3	Transcriptome	BRAIN DPFC	TWAS	dPFC of 152 participants of European descent	FUSION	-1.0057		0.3146		33846625	10.1038/s41593-021-00832-6	Wingo Nat Neurosci	BRAIN
ULK3	Q6PHR2	19703	TRANS	Depression_iPSYCH_2023	DECODE_Specific	-,NA		0.500961	0.500961	DECODE	DECODE	1.49258	3412.05	SCZ	ULK3	Proteome	PLASMA	MR	deCODE	TwoSampleMR	0.355555	0.0920598	0.000112364		37085628	10.1007/s00439-023-02562-0	Dang et al Human Genetics	BLOOD
ULK3	Q6PHR2	19703	TRANS	Depression_iPSYCH_2023	DECODE_Specific	-,NA		0.500961	0.500961	DECODE	DECODE	1.49258	3412.05	BIP	ULK3	Proteome	PLASMA	MR	deCODE	TwoSampleMR	0.269321	0.12313	0.0287215		37085628	10.1007/s00439-023-02562-0	Dang et al Human Genetics	BLOOD
ULK3	Q6PHR2	19703	TRANS	Depression_iPSYCH_2023	DECODE_Specific	-,NA		0.500961	0.500961	DECODE	DECODE	1.49258	3412.05	MDD	ULK3	Proteome	PLASMA	MR	deCODE	TwoSampleMR	-0.0195794	0.0462427	0.672		37085628	10.1007/s00439-023-02562-0	Dang et al Human Genetics	BLOOD
ULK3	Q6PHR2	19703	TRANS	Depression_iPSYCH_2023	DECODE_Specific	-,NA		0.500961	0.500961	DECODE	DECODE	1.49258	3412.05	Bipolar disorder	ULK3	Proteome	PLASMA	MR	FENLAND	TwoSampleMR	0.117134	0.0588571	0.0465753		36280454	https://doi.org/10.1016/j.biopsych.2022.08.015	Lu et al Biol Psychiatry	BLOOD
ULK3	Q6PHR2	19703	TRANS	Depression_iPSYCH_2023	DECODE_Specific	-,NA		0.500961	0.500961	DECODE	DECODE	1.49258	3412.05	Major depressive disorder	ULK3	Proteome	PLASMA	MR	FENLAND	TwoSampleMR	-0.00228571	0.0274286	0.933586		36280454	https://doi.org/10.1016/j.biopsych.2022.08.015	Lu et al Biol Psychiatry	BLOOD
ULK3	Q6PHR2	19703	TRANS	Depression_iPSYCH_2023	DECODE_Specific	-,NA		0.500961	0.500961	DECODE	DECODE	1.49258	3412.05	Schizophrenia	ULK3	Proteome	PLASMA	MR	FENLAND	TwoSampleMR	0.16974	0.0485714	0.000474705		36280454	https://doi.org/10.1016/j.biopsych.2022.08.015	Lu et al Biol Psychiatry	BLOOD
ULK3	Q6PHR2	19703	TRANS	Depression_iPSYCH_2023	DECODE_Specific	-,NA		0.500961	0.500961	DECODE	DECODE	1.49258	3412.05	Deepression_Wray_tall	ULK3	Proteiome	BRAIN DLPFC	MR	ROS/MAP	TwoSampleMR	-0.02	0.06	0.768		35296807	10.1038/s41380-022-01507-9	Deng et all Mol Psychiatry	BRAIN
ULK3	Q6PHR2	19703	TRANS	Depression_iPSYCH_2023	DECODE_Specific	-,NA		0.500961	0.500961	DECODE	DECODE	1.49258	3412.05	Deepression_Wray_tall	ULK3	Transcriptome	BLOOD	MR	GTEx	TwoSampleMR	0	0.03	0.967		35296807	10.1038/s41380-022-01507-9	Deng et all Mol Psychiatry	BLOOD
ULK3	Q6PHR2	19703	TRANS	Depression_iPSYCH_2023	DECODE_Specific	-,NA		0.500961	0.500961	DECODE	DECODE	1.49258	3412.05	Deepression_Wray_tall	ULK3	Proteiome	BRAIN DLPFC	MR	cognitively healthy ROS/MAP	TwoSampleMR	-0.64	0.61	0.295		35296807	10.1038/s41380-022-01507-9	Deng et all Mol Psychiatry	BRAIN
ULK3	Q6PHR2	19703	TRANS	Depression_iPSYCH_2023	DECODE_Specific	-,NA		0.500961	0.500961	DECODE	DECODE	1.49258	3412.05	Depression Howard et all	ULK3	Proteiome	BRAIN DPFC	SMR	ROS/MAP	SMR	-0.0173126	0.0586187	0.767733		33846625	10.1038/s41593-021-00832-6	Wingo Nat Neurosci	BRAIN
ULK3	Q6PHR2	19703	TRANS	Depression_iPSYCH_2023	DECODE_Specific	-,NA		0.500961	0.500961	DECODE	DECODE	1.49258	3412.05	SCZ	ULK3	Proteiome	BLOOD	SMR	eQTLGen	SMR	0.0577899	0.0161598	0.000348692		37415601	10.3389/fgene.2023.1191264	Gedik et all Front Genet	BLOOD
ULK3	Q6PHR2	19703	TRANS	Depression_iPSYCH_2023	DECODE_Specific	-,NA		0.500961	0.500961	DECODE	DECODE	1.49258	3412.05	MDD	ULK3	Proteiome	BRAIN	SMR	BrainMeta	SMR	0.00444935	0.0264295	0.86631		37415601	10.3389/fgene.2023.1191264	Gedik et all Front Genet	BRAIN
ULK3	Q6PHR2	19703	TRANS	Depression_iPSYCH_2023	DECODE_Specific	-,NA		0.500961	0.500961	DECODE	DECODE	1.49258	3412.05	BIP	ULK3	Proteiome	BRAIN	SMR	BrainMeta	SMR	-0.0108519	0.0662114	0.869812		37415601	10.3389/fgene.2023.1191264	Gedik et all Front Genet	BRAIN
ULK3	Q6PHR2	19703	TRANS	Depression_iPSYCH_2023	DECODE_Specific	-,NA		0.500961	0.500961	DECODE	DECODE	1.49258	3412.05	SCZ	ULK3	Proteiome	BRAIN	SMR	BrainMeta	SMR	0.0589039	0.0612205	0.33597		37415601	10.3389/fgene.2023.1191264	Gedik et all Front Genet	BRAIN
ULK3	Q6PHR2	19703	TRANS	Depression_iPSYCH_2023	DECODE_Specific	-,NA		0.500961	0.500961	DECODE	DECODE	1.49258	3412.05	MDD	ULK3	Proteiome	BLOOD	SMR	eQTLGen	SMR	0	0.00911011	1		37415601	10.3389/fgene.2023.1191264	Gedik et all Front Genet	BLOOD
ULK3	Q6PHR2	19703	TRANS	Depression_iPSYCH_2023	DECODE_Specific	-,NA		0.500961	0.500961	DECODE	DECODE	1.49258	3412.05	BIP	ULK3	Proteiome	BLOOD	SMR	eQTLGen	SMR	0.0396671	0.0197491	0.0445849		37415601	10.3389/fgene.2023.1191264	Gedik et all Front Genet	BLOOD
ULK3	Q6PHR2	19703	TRANS	Depression_iPSYCH_2023	DECODE_Specific	-,NA		0.500961	0.500961	DECODE	DECODE	1.49258	3412.05	SCZ	ULK3	Proteiome	BLOOD	SMR	deCODE	SMR	0.345177	0.103086	0.000812706		37415601	10.3389/fgene.2023.1191264	Gedik et all Front Genet	BLOOD
ULK3	Q6PHR2	19703	TRANS	Depression_iPSYCH_2023	DECODE_Specific	-,NA		0.500961	0.500961	DECODE	DECODE	1.49258	3412.05	MDD	ULK3	Proteiome	BRAIN	SMR	Wingo et al., 2022, in 722 samples	SMR	-0.00166945	0.00565102	0.76767		37415601	10.3389/fgene.2023.1191264	Gedik et all Front Genet	BRAIN
ULK3	Q6PHR2	19703	TRANS	Depression_iPSYCH_2023	DECODE_Specific	-,NA		0.500961	0.500961	DECODE	DECODE	1.49258	3412.05	BIP	ULK3	Proteiome	BRAIN	SMR	Wingo et al., 2022, in 722 samples	SMR	0.00590652	0.0122032	0.628376		37415601	10.3389/fgene.2023.1191264	Gedik et all Front Genet	BRAIN
ULK3	Q6PHR2	19703	TRANS	Depression_iPSYCH_2023	DECODE_Specific	-,NA		0.500961	0.500961	DECODE	DECODE	1.49258	3412.05	SCZ	ULK3	Proteiome	BRAIN	SMR	Wingo et al., 2022, in 722 samples	SMR	0.018527	0.0101849	0.0689008		37415601	10.3389/fgene.2023.1191264	Gedik et all Front Genet	BRAIN
ULK3	Q6PHR2	19703	TRANS	Depression_iPSYCH_2023	DECODE_Specific	-,NA		0.500961	0.500961	DECODE	DECODE	1.49258	3412.05	MDD	ULK3	Proteiome	BLOOD	SMR	deCODE	SMR	-0.00345224	0.0552371	0.950166		37415601	10.3389/fgene.2023.1191264	Gedik et all Front Genet	BLOOD
ULK3	Q6PHR2	19703	TRANS	Depression_iPSYCH_2023	DECODE_Specific	-,NA		0.500961	0.500961	DECODE	DECODE	1.49258	3412.05	BIP	ULK3	Proteiome	BLOOD	SMR	deCODE	SMR	0.269321	0.126262	0.0329223		37415601	10.3389/fgene.2023.1191264	Gedik et all Front Genet	BLOOD
ULK3	Q6PHR2	19703	TRANS	Depression_iPSYCH_2023	DECODE_Specific	-,NA		0.500961	0.500961	DECODE	DECODE	1.49258	3412.05	Depression Howard et all	ULK3	Proteiome	BRAIN DPFC	PWAS	ROS/MAP	FUSION	-0.3253		0.74495		33846625	10.1038/s41593-021-00832-6	Wingo Nat Neurosci	BRAIN
ULK3	Q6PHR2	19703	TRANS	Depression_iPSYCH_2023	DECODE_Specific	-,NA		0.500961	0.500961	DECODE	DECODE	1.49258	3412.05	Depression Howard et all	ULK3	Transcriptome	BRAIN DPFC	TWAS	dPFC of 152 participants of European descent	FUSION	-1.0057		0.3146		33846625	10.1038/s41593-021-00832-6	Wingo Nat Neurosci	BRAIN
ULK3	Q6PHR2	19703	TRANS	PGC3_SCZ_NoUKB	DECODE_Specific	+,NA		0.047428	0.047428	DECODE	DECODE	0.272831	323.032	SCZ	ULK3	Proteome	PLASMA	MR	deCODE	TwoSampleMR	0.355555	0.0920598	0.000112364		37085628	10.1007/s00439-023-02562-0	Dang et al Human Genetics	BLOOD
ULK3	Q6PHR2	19703	TRANS	PGC3_SCZ_NoUKB	DECODE_Specific	+,NA		0.047428	0.047428	DECODE	DECODE	0.272831	323.032	BIP	ULK3	Proteome	PLASMA	MR	deCODE	TwoSampleMR	0.269321	0.12313	0.0287215		37085628	10.1007/s00439-023-02562-0	Dang et al Human Genetics	BLOOD
ULK3	Q6PHR2	19703	TRANS	PGC3_SCZ_NoUKB	DECODE_Specific	+,NA		0.047428	0.047428	DECODE	DECODE	0.272831	323.032	MDD	ULK3	Proteome	PLASMA	MR	deCODE	TwoSampleMR	-0.0195794	0.0462427	0.672		37085628	10.1007/s00439-023-02562-0	Dang et al Human Genetics	BLOOD
ULK3	Q6PHR2	19703	TRANS	PGC3_SCZ_NoUKB	DECODE_Specific	+,NA		0.047428	0.047428	DECODE	DECODE	0.272831	323.032	Bipolar disorder	ULK3	Proteome	PLASMA	MR	FENLAND	TwoSampleMR	0.117134	0.0588571	0.0465753		36280454	https://doi.org/10.1016/j.biopsych.2022.08.015	Lu et al Biol Psychiatry	BLOOD
ULK3	Q6PHR2	19703	TRANS	PGC3_SCZ_NoUKB	DECODE_Specific	+,NA		0.047428	0.047428	DECODE	DECODE	0.272831	323.032	Major depressive disorder	ULK3	Proteome	PLASMA	MR	FENLAND	TwoSampleMR	-0.00228571	0.0274286	0.933586		36280454	https://doi.org/10.1016/j.biopsych.2022.08.015	Lu et al Biol Psychiatry	BLOOD
ULK3	Q6PHR2	19703	TRANS	PGC3_SCZ_NoUKB	DECODE_Specific	+,NA		0.047428	0.047428	DECODE	DECODE	0.272831	323.032	Schizophrenia	ULK3	Proteome	PLASMA	MR	FENLAND	TwoSampleMR	0.16974	0.0485714	0.000474705		36280454	https://doi.org/10.1016/j.biopsych.2022.08.015	Lu et al Biol Psychiatry	BLOOD
ULK3	Q6PHR2	19703	TRANS	PGC3_SCZ_NoUKB	DECODE_Specific	+,NA		0.047428	0.047428	DECODE	DECODE	0.272831	323.032	Deepression_Wray_tall	ULK3	Proteiome	BRAIN DLPFC	MR	ROS/MAP	TwoSampleMR	-0.02	0.06	0.768		35296807	10.1038/s41380-022-01507-9	Deng et all Mol Psychiatry	BRAIN
ULK3	Q6PHR2	19703	TRANS	PGC3_SCZ_NoUKB	DECODE_Specific	+,NA		0.047428	0.047428	DECODE	DECODE	0.272831	323.032	Deepression_Wray_tall	ULK3	Transcriptome	BLOOD	MR	GTEx	TwoSampleMR	0	0.03	0.967		35296807	10.1038/s41380-022-01507-9	Deng et all Mol Psychiatry	BLOOD
ULK3	Q6PHR2	19703	TRANS	PGC3_SCZ_NoUKB	DECODE_Specific	+,NA		0.047428	0.047428	DECODE	DECODE	0.272831	323.032	Deepression_Wray_tall	ULK3	Proteiome	BRAIN DLPFC	MR	cognitively healthy ROS/MAP	TwoSampleMR	-0.64	0.61	0.295		35296807	10.1038/s41380-022-01507-9	Deng et all Mol Psychiatry	BRAIN
ULK3	Q6PHR2	19703	TRANS	PGC3_SCZ_NoUKB	DECODE_Specific	+,NA		0.047428	0.047428	DECODE	DECODE	0.272831	323.032	Depression Howard et all	ULK3	Proteiome	BRAIN DPFC	SMR	ROS/MAP	SMR	-0.0173126	0.0586187	0.767733		33846625	10.1038/s41593-021-00832-6	Wingo Nat Neurosci	BRAIN
ULK3	Q6PHR2	19703	TRANS	PGC3_SCZ_NoUKB	DECODE_Specific	+,NA		0.047428	0.047428	DECODE	DECODE	0.272831	323.032	SCZ	ULK3	Proteiome	BLOOD	SMR	eQTLGen	SMR	0.0577899	0.0161598	0.000348692		37415601	10.3389/fgene.2023.1191264	Gedik et all Front Genet	BLOOD
ULK3	Q6PHR2	19703	TRANS	PGC3_SCZ_NoUKB	DECODE_Specific	+,NA		0.047428	0.047428	DECODE	DECODE	0.272831	323.032	MDD	ULK3	Proteiome	BRAIN	SMR	BrainMeta	SMR	0.00444935	0.0264295	0.86631		37415601	10.3389/fgene.2023.1191264	Gedik et all Front Genet	BRAIN
ULK3	Q6PHR2	19703	TRANS	PGC3_SCZ_NoUKB	DECODE_Specific	+,NA		0.047428	0.047428	DECODE	DECODE	0.272831	323.032	BIP	ULK3	Proteiome	BRAIN	SMR	BrainMeta	SMR	-0.0108519	0.0662114	0.869812		37415601	10.3389/fgene.2023.1191264	Gedik et all Front Genet	BRAIN
ULK3	Q6PHR2	19703	TRANS	PGC3_SCZ_NoUKB	DECODE_Specific	+,NA		0.047428	0.047428	DECODE	DECODE	0.272831	323.032	SCZ	ULK3	Proteiome	BRAIN	SMR	BrainMeta	SMR	0.0589039	0.0612205	0.33597		37415601	10.3389/fgene.2023.1191264	Gedik et all Front Genet	BRAIN
ULK3	Q6PHR2	19703	TRANS	PGC3_SCZ_NoUKB	DECODE_Specific	+,NA		0.047428	0.047428	DECODE	DECODE	0.272831	323.032	MDD	ULK3	Proteiome	BLOOD	SMR	eQTLGen	SMR	0	0.00911011	1		37415601	10.3389/fgene.2023.1191264	Gedik et all Front Genet	BLOOD
ULK3	Q6PHR2	19703	TRANS	PGC3_SCZ_NoUKB	DECODE_Specific	+,NA		0.047428	0.047428	DECODE	DECODE	0.272831	323.032	BIP	ULK3	Proteiome	BLOOD	SMR	eQTLGen	SMR	0.0396671	0.0197491	0.0445849		37415601	10.3389/fgene.2023.1191264	Gedik et all Front Genet	BLOOD
ULK3	Q6PHR2	19703	TRANS	PGC3_SCZ_NoUKB	DECODE_Specific	+,NA		0.047428	0.047428	DECODE	DECODE	0.272831	323.032	SCZ	ULK3	Proteiome	BLOOD	SMR	deCODE	SMR	0.345177	0.103086	0.000812706		37415601	10.3389/fgene.2023.1191264	Gedik et all Front Genet	BLOOD
ULK3	Q6PHR2	19703	TRANS	PGC3_SCZ_NoUKB	DECODE_Specific	+,NA		0.047428	0.047428	DECODE	DECODE	0.272831	323.032	MDD	ULK3	Proteiome	BRAIN	SMR	Wingo et al., 2022, in 722 samples	SMR	-0.00166945	0.00565102	0.76767		37415601	10.3389/fgene.2023.1191264	Gedik et all Front Genet	BRAIN
ULK3	Q6PHR2	19703	TRANS	PGC3_SCZ_NoUKB	DECODE_Specific	+,NA		0.047428	0.047428	DECODE	DECODE	0.272831	323.032	BIP	ULK3	Proteiome	BRAIN	SMR	Wingo et al., 2022, in 722 samples	SMR	0.00590652	0.0122032	0.628376		37415601	10.3389/fgene.2023.1191264	Gedik et all Front Genet	BRAIN
ULK3	Q6PHR2	19703	TRANS	PGC3_SCZ_NoUKB	DECODE_Specific	+,NA		0.047428	0.047428	DECODE	DECODE	0.272831	323.032	SCZ	ULK3	Proteiome	BRAIN	SMR	Wingo et al., 2022, in 722 samples	SMR	0.018527	0.0101849	0.0689008		37415601	10.3389/fgene.2023.1191264	Gedik et all Front Genet	BRAIN
ULK3	Q6PHR2	19703	TRANS	PGC3_SCZ_NoUKB	DECODE_Specific	+,NA		0.047428	0.047428	DECODE	DECODE	0.272831	323.032	MDD	ULK3	Proteiome	BLOOD	SMR	deCODE	SMR	-0.00345224	0.0552371	0.950166		37415601	10.3389/fgene.2023.1191264	Gedik et all Front Genet	BLOOD
ULK3	Q6PHR2	19703	TRANS	PGC3_SCZ_NoUKB	DECODE_Specific	+,NA		0.047428	0.047428	DECODE	DECODE	0.272831	323.032	BIP	ULK3	Proteiome	BLOOD	SMR	deCODE	SMR	0.269321	0.126262	0.0329223		37415601	10.3389/fgene.2023.1191264	Gedik et all Front Genet	BLOOD
ULK3	Q6PHR2	19703	TRANS	PGC3_SCZ_NoUKB	DECODE_Specific	+,NA		0.047428	0.047428	DECODE	DECODE	0.272831	323.032	Depression Howard et all	ULK3	Proteiome	BRAIN DPFC	PWAS	ROS/MAP	FUSION	-0.3253		0.74495		33846625	10.1038/s41593-021-00832-6	Wingo Nat Neurosci	BRAIN
ULK3	Q6PHR2	19703	TRANS	PGC3_SCZ_NoUKB	DECODE_Specific	+,NA		0.047428	0.047428	DECODE	DECODE	0.272831	323.032	Depression Howard et all	ULK3	Transcriptome	BRAIN DPFC	TWAS	dPFC of 152 participants of European descent	FUSION	-1.0057		0.3146		33846625	10.1038/s41593-021-00832-6	Wingo Nat Neurosci	BRAIN
UMODL1	Q5DID0	12560	TRANS	BIP_PGC3_noukb	DECODE_Specific	+,NA		0.00550158	0.00550158	DECODE	DECODE	0.169553	37.4713	Deepression_Wray_tall	UMODL1	Transcriptome	BRAIN DLPFC	MR	PsychENCODE	TwoSampleMR	0.01	0.01	0.521		35296807	10.1038/s41380-022-01507-9	Deng et all Mol Psychiatry	BRAIN
UMODL1	Q5DID0	12560	TRANS	BIP_PGC3_noukb	DECODE_Specific	+,NA		0.00550158	0.00550158	DECODE	DECODE	0.169553	37.4713	BD.PGC.ruderferCell2018	UMODL1	Transcriptome	BRAIN	SMR	PsychENCODE	SMR	-0.0319823	0.0345685	0.35487		30545856	10.1126/science.aat8127	Gandal et all science	BRAIN
UMODL1	Q5DID0	12560	TRANS	BIP_PGC3_noukb	DECODE_Specific	+,NA		0.00550158	0.00550158	DECODE	DECODE	0.169553	37.4713	SCZ	UMODL1	Proteiome	BLOOD	SMR	eQTLGen	SMR	0.0957871	0.0762434	0.208995		37415601	10.3389/fgene.2023.1191264	Gedik et all Front Genet	BLOOD
UMODL1	Q5DID0	12560	TRANS	BIP_PGC3_noukb	DECODE_Specific	+,NA		0.00550158	0.00550158	DECODE	DECODE	0.169553	37.4713	MDD	UMODL1	Proteiome	BRAIN	SMR	BrainMeta	SMR	0.0060337	0.00940857	0.521329		37415601	10.3389/fgene.2023.1191264	Gedik et all Front Genet	BRAIN
UMODL1	Q5DID0	12560	TRANS	BIP_PGC3_noukb	DECODE_Specific	+,NA		0.00550158	0.00550158	DECODE	DECODE	0.169553	37.4713	BIP	UMODL1	Proteiome	BRAIN	SMR	BrainMeta	SMR	-0.0376944	0.0210166	0.0728848		37415601	10.3389/fgene.2023.1191264	Gedik et all Front Genet	BRAIN
UMODL1	Q5DID0	12560	TRANS	BIP_PGC3_noukb	DECODE_Specific	+,NA		0.00550158	0.00550158	DECODE	DECODE	0.169553	37.4713	SCZ	UMODL1	Proteiome	BRAIN	SMR	BrainMeta	SMR	0.00690441	0.0181831	0.704157		37415601	10.3389/fgene.2023.1191264	Gedik et all Front Genet	BRAIN
UMODL1	Q5DID0	12560	TRANS	BIP_PGC3_noukb	DECODE_Specific	+,NA		0.00550158	0.00550158	DECODE	DECODE	0.169553	37.4713	MDD	UMODL1	Proteiome	BLOOD	SMR	eQTLGen	SMR	-0.0406334	0.0487822	0.40487		37415601	10.3389/fgene.2023.1191264	Gedik et all Front Genet	BLOOD
UMODL1	Q5DID0	12560	TRANS	BIP_PGC3_noukb	DECODE_Specific	+,NA		0.00550158	0.00550158	DECODE	DECODE	0.169553	37.4713	BIP	UMODL1	Proteiome	BLOOD	SMR	eQTLGen	SMR	0.00800875	0.101586	0.937162		37415601	10.3389/fgene.2023.1191264	Gedik et all Front Genet	BLOOD
UMODL1	Q5DID0	12560	TRANS	BIP_PGC3_noukb	DECODE_Specific	+,NA		0.00550158	0.00550158	DECODE	DECODE	0.169553	37.4713	BD.PGC.ruderferCell2018	UMODL1	Transcriptome	BRAIN	TWAS	PsychENCODE	FUSION	-1.2283		0.219334		30545856	10.1126/science.aat8127	Gandal et all science	BRAIN
UMODL1	Q5DID0	12560	TRANS	BIP_PGC3_noukb	DECODE_Specific	+,NA		0.00550158	0.00550158	DECODE	DECODE	0.169553	37.4713	Schizophrenia	UMODL1	Transcriptome	brain caudate nucleus	TWAS	Gtex	Fusion			0.0611422		36319771	10.1038/s41593-022-01182-7	Benjamin KJM	brain caudate nucleus
UMODL1	Q5DID0	12560	TRANS	Cognition_Meta	DECODE_Specific	+,NA		0.0726671	0.0726671	DECODE	DECODE	0.44629	494.936	Deepression_Wray_tall	UMODL1	Transcriptome	BRAIN DLPFC	MR	PsychENCODE	TwoSampleMR	0.01	0.01	0.521		35296807	10.1038/s41380-022-01507-9	Deng et all Mol Psychiatry	BRAIN
UMODL1	Q5DID0	12560	TRANS	Cognition_Meta	DECODE_Specific	+,NA		0.0726671	0.0726671	DECODE	DECODE	0.44629	494.936	BD.PGC.ruderferCell2018	UMODL1	Transcriptome	BRAIN	SMR	PsychENCODE	SMR	-0.0319823	0.0345685	0.35487		30545856	10.1126/science.aat8127	Gandal et all science	BRAIN
UMODL1	Q5DID0	12560	TRANS	Cognition_Meta	DECODE_Specific	+,NA		0.0726671	0.0726671	DECODE	DECODE	0.44629	494.936	SCZ	UMODL1	Proteiome	BLOOD	SMR	eQTLGen	SMR	0.0957871	0.0762434	0.208995		37415601	10.3389/fgene.2023.1191264	Gedik et all Front Genet	BLOOD
UMODL1	Q5DID0	12560	TRANS	Cognition_Meta	DECODE_Specific	+,NA		0.0726671	0.0726671	DECODE	DECODE	0.44629	494.936	MDD	UMODL1	Proteiome	BRAIN	SMR	BrainMeta	SMR	0.0060337	0.00940857	0.521329		37415601	10.3389/fgene.2023.1191264	Gedik et all Front Genet	BRAIN
UMODL1	Q5DID0	12560	TRANS	Cognition_Meta	DECODE_Specific	+,NA		0.0726671	0.0726671	DECODE	DECODE	0.44629	494.936	BIP	UMODL1	Proteiome	BRAIN	SMR	BrainMeta	SMR	-0.0376944	0.0210166	0.0728848		37415601	10.3389/fgene.2023.1191264	Gedik et all Front Genet	BRAIN
UMODL1	Q5DID0	12560	TRANS	Cognition_Meta	DECODE_Specific	+,NA		0.0726671	0.0726671	DECODE	DECODE	0.44629	494.936	SCZ	UMODL1	Proteiome	BRAIN	SMR	BrainMeta	SMR	0.00690441	0.0181831	0.704157		37415601	10.3389/fgene.2023.1191264	Gedik et all Front Genet	BRAIN
UMODL1	Q5DID0	12560	TRANS	Cognition_Meta	DECODE_Specific	+,NA		0.0726671	0.0726671	DECODE	DECODE	0.44629	494.936	MDD	UMODL1	Proteiome	BLOOD	SMR	eQTLGen	SMR	-0.0406334	0.0487822	0.40487		37415601	10.3389/fgene.2023.1191264	Gedik et all Front Genet	BLOOD
UMODL1	Q5DID0	12560	TRANS	Cognition_Meta	DECODE_Specific	+,NA		0.0726671	0.0726671	DECODE	DECODE	0.44629	494.936	BIP	UMODL1	Proteiome	BLOOD	SMR	eQTLGen	SMR	0.00800875	0.101586	0.937162		37415601	10.3389/fgene.2023.1191264	Gedik et all Front Genet	BLOOD
UMODL1	Q5DID0	12560	TRANS	Cognition_Meta	DECODE_Specific	+,NA		0.0726671	0.0726671	DECODE	DECODE	0.44629	494.936	BD.PGC.ruderferCell2018	UMODL1	Transcriptome	BRAIN	TWAS	PsychENCODE	FUSION	-1.2283		0.219334		30545856	10.1126/science.aat8127	Gandal et all science	BRAIN
UMODL1	Q5DID0	12560	TRANS	Cognition_Meta	DECODE_Specific	+,NA		0.0726671	0.0726671	DECODE	DECODE	0.44629	494.936	Schizophrenia	UMODL1	Transcriptome	brain caudate nucleus	TWAS	Gtex	Fusion			0.0611422		36319771	10.1038/s41593-022-01182-7	Benjamin KJM	brain caudate nucleus
UMODL1	Q5DID0	12560	TRANS	Depression_iPSYCH_2023	DECODE_Specific	+,NA		0.730818	0.730818	DECODE	DECODE	1.40254	4977.6	Deepression_Wray_tall	UMODL1	Transcriptome	BRAIN DLPFC	MR	PsychENCODE	TwoSampleMR	0.01	0.01	0.521		35296807	10.1038/s41380-022-01507-9	Deng et all Mol Psychiatry	BRAIN
UMODL1	Q5DID0	12560	TRANS	Depression_iPSYCH_2023	DECODE_Specific	+,NA		0.730818	0.730818	DECODE	DECODE	1.40254	4977.6	BD.PGC.ruderferCell2018	UMODL1	Transcriptome	BRAIN	SMR	PsychENCODE	SMR	-0.0319823	0.0345685	0.35487		30545856	10.1126/science.aat8127	Gandal et all science	BRAIN
UMODL1	Q5DID0	12560	TRANS	Depression_iPSYCH_2023	DECODE_Specific	+,NA		0.730818	0.730818	DECODE	DECODE	1.40254	4977.6	SCZ	UMODL1	Proteiome	BLOOD	SMR	eQTLGen	SMR	0.0957871	0.0762434	0.208995		37415601	10.3389/fgene.2023.1191264	Gedik et all Front Genet	BLOOD
UMODL1	Q5DID0	12560	TRANS	Depression_iPSYCH_2023	DECODE_Specific	+,NA		0.730818	0.730818	DECODE	DECODE	1.40254	4977.6	MDD	UMODL1	Proteiome	BRAIN	SMR	BrainMeta	SMR	0.0060337	0.00940857	0.521329		37415601	10.3389/fgene.2023.1191264	Gedik et all Front Genet	BRAIN
UMODL1	Q5DID0	12560	TRANS	Depression_iPSYCH_2023	DECODE_Specific	+,NA		0.730818	0.730818	DECODE	DECODE	1.40254	4977.6	BIP	UMODL1	Proteiome	BRAIN	SMR	BrainMeta	SMR	-0.0376944	0.0210166	0.0728848		37415601	10.3389/fgene.2023.1191264	Gedik et all Front Genet	BRAIN
UMODL1	Q5DID0	12560	TRANS	Depression_iPSYCH_2023	DECODE_Specific	+,NA		0.730818	0.730818	DECODE	DECODE	1.40254	4977.6	SCZ	UMODL1	Proteiome	BRAIN	SMR	BrainMeta	SMR	0.00690441	0.0181831	0.704157		37415601	10.3389/fgene.2023.1191264	Gedik et all Front Genet	BRAIN
UMODL1	Q5DID0	12560	TRANS	Depression_iPSYCH_2023	DECODE_Specific	+,NA		0.730818	0.730818	DECODE	DECODE	1.40254	4977.6	MDD	UMODL1	Proteiome	BLOOD	SMR	eQTLGen	SMR	-0.0406334	0.0487822	0.40487		37415601	10.3389/fgene.2023.1191264	Gedik et all Front Genet	BLOOD
UMODL1	Q5DID0	12560	TRANS	Depression_iPSYCH_2023	DECODE_Specific	+,NA		0.730818	0.730818	DECODE	DECODE	1.40254	4977.6	BIP	UMODL1	Proteiome	BLOOD	SMR	eQTLGen	SMR	0.00800875	0.101586	0.937162		37415601	10.3389/fgene.2023.1191264	Gedik et all Front Genet	BLOOD
UMODL1	Q5DID0	12560	TRANS	Depression_iPSYCH_2023	DECODE_Specific	+,NA		0.730818	0.730818	DECODE	DECODE	1.40254	4977.6	BD.PGC.ruderferCell2018	UMODL1	Transcriptome	BRAIN	TWAS	PsychENCODE	FUSION	-1.2283		0.219334		30545856	10.1126/science.aat8127	Gandal et all science	BRAIN
UMODL1	Q5DID0	12560	TRANS	Depression_iPSYCH_2023	DECODE_Specific	+,NA		0.730818	0.730818	DECODE	DECODE	1.40254	4977.6	Schizophrenia	UMODL1	Transcriptome	brain caudate nucleus	TWAS	Gtex	Fusion			0.0611422		36319771	10.1038/s41593-022-01182-7	Benjamin KJM	brain caudate nucleus
UMODL1	Q5DID0	12560	TRANS	PGC3_SCZ_NoUKB	DECODE_Specific	+,NA		0.0263292	0.0263292	DECODE	DECODE	0.25952	179.328	Deepression_Wray_tall	UMODL1	Transcriptome	BRAIN DLPFC	MR	PsychENCODE	TwoSampleMR	0.01	0.01	0.521		35296807	10.1038/s41380-022-01507-9	Deng et all Mol Psychiatry	BRAIN
UMODL1	Q5DID0	12560	TRANS	PGC3_SCZ_NoUKB	DECODE_Specific	+,NA		0.0263292	0.0263292	DECODE	DECODE	0.25952	179.328	BD.PGC.ruderferCell2018	UMODL1	Transcriptome	BRAIN	SMR	PsychENCODE	SMR	-0.0319823	0.0345685	0.35487		30545856	10.1126/science.aat8127	Gandal et all science	BRAIN
UMODL1	Q5DID0	12560	TRANS	PGC3_SCZ_NoUKB	DECODE_Specific	+,NA		0.0263292	0.0263292	DECODE	DECODE	0.25952	179.328	SCZ	UMODL1	Proteiome	BLOOD	SMR	eQTLGen	SMR	0.0957871	0.0762434	0.208995		37415601	10.3389/fgene.2023.1191264	Gedik et all Front Genet	BLOOD
UMODL1	Q5DID0	12560	TRANS	PGC3_SCZ_NoUKB	DECODE_Specific	+,NA		0.0263292	0.0263292	DECODE	DECODE	0.25952	179.328	MDD	UMODL1	Proteiome	BRAIN	SMR	BrainMeta	SMR	0.0060337	0.00940857	0.521329		37415601	10.3389/fgene.2023.1191264	Gedik et all Front Genet	BRAIN
UMODL1	Q5DID0	12560	TRANS	PGC3_SCZ_NoUKB	DECODE_Specific	+,NA		0.0263292	0.0263292	DECODE	DECODE	0.25952	179.328	BIP	UMODL1	Proteiome	BRAIN	SMR	BrainMeta	SMR	-0.0376944	0.0210166	0.0728848		37415601	10.3389/fgene.2023.1191264	Gedik et all Front Genet	BRAIN
UMODL1	Q5DID0	12560	TRANS	PGC3_SCZ_NoUKB	DECODE_Specific	+,NA		0.0263292	0.0263292	DECODE	DECODE	0.25952	179.328	SCZ	UMODL1	Proteiome	BRAIN	SMR	BrainMeta	SMR	0.00690441	0.0181831	0.704157		37415601	10.3389/fgene.2023.1191264	Gedik et all Front Genet	BRAIN
UMODL1	Q5DID0	12560	TRANS	PGC3_SCZ_NoUKB	DECODE_Specific	+,NA		0.0263292	0.0263292	DECODE	DECODE	0.25952	179.328	MDD	UMODL1	Proteiome	BLOOD	SMR	eQTLGen	SMR	-0.0406334	0.0487822	0.40487		37415601	10.3389/fgene.2023.1191264	Gedik et all Front Genet	BLOOD
UMODL1	Q5DID0	12560	TRANS	PGC3_SCZ_NoUKB	DECODE_Specific	+,NA		0.0263292	0.0263292	DECODE	DECODE	0.25952	179.328	BIP	UMODL1	Proteiome	BLOOD	SMR	eQTLGen	SMR	0.00800875	0.101586	0.937162		37415601	10.3389/fgene.2023.1191264	Gedik et all Front Genet	BLOOD
UMODL1	Q5DID0	12560	TRANS	PGC3_SCZ_NoUKB	DECODE_Specific	+,NA		0.0263292	0.0263292	DECODE	DECODE	0.25952	179.328	BD.PGC.ruderferCell2018	UMODL1	Transcriptome	BRAIN	TWAS	PsychENCODE	FUSION	-1.2283		0.219334		30545856	10.1126/science.aat8127	Gandal et all science	BRAIN
UMODL1	Q5DID0	12560	TRANS	PGC3_SCZ_NoUKB	DECODE_Specific	+,NA		0.0263292	0.0263292	DECODE	DECODE	0.25952	179.328	Schizophrenia	UMODL1	Transcriptome	brain caudate nucleus	TWAS	Gtex	Fusion			0.0611422		36319771	10.1038/s41593-022-01182-7	Benjamin KJM	brain caudate nucleus
UNC13A	Q9UPW8	23150	TRANS	BIP_PGC3_noukb	DECODE_Specific	+,NA		0.0568604	0.0568604	DECODE	DECODE	0.304462	387.276	Deepression_Wray_tall	UNC13A	Transcriptome	BRAIN DLPFC	MR	PsychENCODE	TwoSampleMR	0	0.02	0.979		35296807	10.1038/s41380-022-01507-9	Deng et all Mol Psychiatry	BRAIN
UNC13A	Q9UPW8	23150	TRANS	BIP_PGC3_noukb	DECODE_Specific	+,NA		0.0568604	0.0568604	DECODE	DECODE	0.304462	387.276	SCZ.Clozuk.2018	UNC13A	Transcriptome	BRAIN	SMR	PsychENCODE	SMR	-0.0140686	0.0382817	0.713		30545856	10.1126/science.aat8127	Gandal et all science	BRAIN
UNC13A	Q9UPW8	23150	TRANS	BIP_PGC3_noukb	DECODE_Specific	+,NA		0.0568604	0.0568604	DECODE	DECODE	0.304462	387.276	BD.PGC.ruderferCell2018	UNC13A	Transcriptome	BRAIN	SMR	PsychENCODE	SMR	0.0213951	0.0591637	0.717632		30545856	10.1126/science.aat8127	Gandal et all science	BRAIN
UNC13A	Q9UPW8	23150	TRANS	BIP_PGC3_noukb	DECODE_Specific	+,NA		0.0568604	0.0568604	DECODE	DECODE	0.304462	387.276	MDD	UNC13A	Proteiome	BRAIN	SMR	BrainMeta	SMR	-0.00311391	0.0184481	0.865959		37415601	10.3389/fgene.2023.1191264	Gedik et all Front Genet	BRAIN
UNC13A	Q9UPW8	23150	TRANS	BIP_PGC3_noukb	DECODE_Specific	+,NA		0.0568604	0.0568604	DECODE	DECODE	0.304462	387.276	BIP	UNC13A	Proteiome	BRAIN	SMR	BrainMeta	SMR	0.00887017	0.0416934	0.831524		37415601	10.3389/fgene.2023.1191264	Gedik et all Front Genet	BRAIN
UNC13A	Q9UPW8	23150	TRANS	BIP_PGC3_noukb	DECODE_Specific	+,NA		0.0568604	0.0568604	DECODE	DECODE	0.304462	387.276	SCZ	UNC13A	Proteiome	BRAIN	SMR	BrainMeta	SMR	-0.0179901	0.0374354	0.630826		37415601	10.3389/fgene.2023.1191264	Gedik et all Front Genet	BRAIN
UNC13A	Q9UPW8	23150	TRANS	Cognition_Meta	DECODE_Specific	+,NA		0.00322278	0.00322278	DECODE	DECODE	0.0756908	21.9503	Deepression_Wray_tall	UNC13A	Transcriptome	BRAIN DLPFC	MR	PsychENCODE	TwoSampleMR	0	0.02	0.979		35296807	10.1038/s41380-022-01507-9	Deng et all Mol Psychiatry	BRAIN
UNC13A	Q9UPW8	23150	TRANS	Cognition_Meta	DECODE_Specific	+,NA		0.00322278	0.00322278	DECODE	DECODE	0.0756908	21.9503	SCZ.Clozuk.2018	UNC13A	Transcriptome	BRAIN	SMR	PsychENCODE	SMR	-0.0140686	0.0382817	0.713		30545856	10.1126/science.aat8127	Gandal et all science	BRAIN
UNC13A	Q9UPW8	23150	TRANS	Cognition_Meta	DECODE_Specific	+,NA		0.00322278	0.00322278	DECODE	DECODE	0.0756908	21.9503	BD.PGC.ruderferCell2018	UNC13A	Transcriptome	BRAIN	SMR	PsychENCODE	SMR	0.0213951	0.0591637	0.717632		30545856	10.1126/science.aat8127	Gandal et all science	BRAIN
UNC13A	Q9UPW8	23150	TRANS	Cognition_Meta	DECODE_Specific	+,NA		0.00322278	0.00322278	DECODE	DECODE	0.0756908	21.9503	MDD	UNC13A	Proteiome	BRAIN	SMR	BrainMeta	SMR	-0.00311391	0.0184481	0.865959		37415601	10.3389/fgene.2023.1191264	Gedik et all Front Genet	BRAIN
UNC13A	Q9UPW8	23150	TRANS	Cognition_Meta	DECODE_Specific	+,NA		0.00322278	0.00322278	DECODE	DECODE	0.0756908	21.9503	BIP	UNC13A	Proteiome	BRAIN	SMR	BrainMeta	SMR	0.00887017	0.0416934	0.831524		37415601	10.3389/fgene.2023.1191264	Gedik et all Front Genet	BRAIN
UNC13A	Q9UPW8	23150	TRANS	Cognition_Meta	DECODE_Specific	+,NA		0.00322278	0.00322278	DECODE	DECODE	0.0756908	21.9503	SCZ	UNC13A	Proteiome	BRAIN	SMR	BrainMeta	SMR	-0.0179901	0.0374354	0.630826		37415601	10.3389/fgene.2023.1191264	Gedik et all Front Genet	BRAIN
UNC13A	Q9UPW8	23150	TRANS	Depression_iPSYCH_2023	DECODE_Specific	-,NA		0.675633	0.675633	DECODE	DECODE	1.39998	4601.74	Deepression_Wray_tall	UNC13A	Transcriptome	BRAIN DLPFC	MR	PsychENCODE	TwoSampleMR	0	0.02	0.979		35296807	10.1038/s41380-022-01507-9	Deng et all Mol Psychiatry	BRAIN
UNC13A	Q9UPW8	23150	TRANS	Depression_iPSYCH_2023	DECODE_Specific	-,NA		0.675633	0.675633	DECODE	DECODE	1.39998	4601.74	SCZ.Clozuk.2018	UNC13A	Transcriptome	BRAIN	SMR	PsychENCODE	SMR	-0.0140686	0.0382817	0.713		30545856	10.1126/science.aat8127	Gandal et all science	BRAIN
UNC13A	Q9UPW8	23150	TRANS	Depression_iPSYCH_2023	DECODE_Specific	-,NA		0.675633	0.675633	DECODE	DECODE	1.39998	4601.74	BD.PGC.ruderferCell2018	UNC13A	Transcriptome	BRAIN	SMR	PsychENCODE	SMR	0.0213951	0.0591637	0.717632		30545856	10.1126/science.aat8127	Gandal et all science	BRAIN
UNC13A	Q9UPW8	23150	TRANS	Depression_iPSYCH_2023	DECODE_Specific	-,NA		0.675633	0.675633	DECODE	DECODE	1.39998	4601.74	MDD	UNC13A	Proteiome	BRAIN	SMR	BrainMeta	SMR	-0.00311391	0.0184481	0.865959		37415601	10.3389/fgene.2023.1191264	Gedik et all Front Genet	BRAIN
UNC13A	Q9UPW8	23150	TRANS	Depression_iPSYCH_2023	DECODE_Specific	-,NA		0.675633	0.675633	DECODE	DECODE	1.39998	4601.74	BIP	UNC13A	Proteiome	BRAIN	SMR	BrainMeta	SMR	0.00887017	0.0416934	0.831524		37415601	10.3389/fgene.2023.1191264	Gedik et all Front Genet	BRAIN
UNC13A	Q9UPW8	23150	TRANS	Depression_iPSYCH_2023	DECODE_Specific	-,NA		0.675633	0.675633	DECODE	DECODE	1.39998	4601.74	SCZ	UNC13A	Proteiome	BRAIN	SMR	BrainMeta	SMR	-0.0179901	0.0374354	0.630826		37415601	10.3389/fgene.2023.1191264	Gedik et all Front Genet	BRAIN
UNC13A	Q9UPW8	23150	TRANS	PGC3_SCZ_NoUKB	DECODE_Specific	+,NA		0.0730129	0.0730129	DECODE	DECODE	0.32695	497.291	Deepression_Wray_tall	UNC13A	Transcriptome	BRAIN DLPFC	MR	PsychENCODE	TwoSampleMR	0	0.02	0.979		35296807	10.1038/s41380-022-01507-9	Deng et all Mol Psychiatry	BRAIN
UNC13A	Q9UPW8	23150	TRANS	PGC3_SCZ_NoUKB	DECODE_Specific	+,NA		0.0730129	0.0730129	DECODE	DECODE	0.32695	497.291	SCZ.Clozuk.2018	UNC13A	Transcriptome	BRAIN	SMR	PsychENCODE	SMR	-0.0140686	0.0382817	0.713		30545856	10.1126/science.aat8127	Gandal et all science	BRAIN
UNC13A	Q9UPW8	23150	TRANS	PGC3_SCZ_NoUKB	DECODE_Specific	+,NA		0.0730129	0.0730129	DECODE	DECODE	0.32695	497.291	BD.PGC.ruderferCell2018	UNC13A	Transcriptome	BRAIN	SMR	PsychENCODE	SMR	0.0213951	0.0591637	0.717632		30545856	10.1126/science.aat8127	Gandal et all science	BRAIN
UNC13A	Q9UPW8	23150	TRANS	PGC3_SCZ_NoUKB	DECODE_Specific	+,NA		0.0730129	0.0730129	DECODE	DECODE	0.32695	497.291	MDD	UNC13A	Proteiome	BRAIN	SMR	BrainMeta	SMR	-0.00311391	0.0184481	0.865959		37415601	10.3389/fgene.2023.1191264	Gedik et all Front Genet	BRAIN
UNC13A	Q9UPW8	23150	TRANS	PGC3_SCZ_NoUKB	DECODE_Specific	+,NA		0.0730129	0.0730129	DECODE	DECODE	0.32695	497.291	BIP	UNC13A	Proteiome	BRAIN	SMR	BrainMeta	SMR	0.00887017	0.0416934	0.831524		37415601	10.3389/fgene.2023.1191264	Gedik et all Front Genet	BRAIN
UNC13A	Q9UPW8	23150	TRANS	PGC3_SCZ_NoUKB	DECODE_Specific	+,NA		0.0730129	0.0730129	DECODE	DECODE	0.32695	497.291	SCZ	UNC13A	Proteiome	BRAIN	SMR	BrainMeta	SMR	-0.0179901	0.0374354	0.630826		37415601	10.3389/fgene.2023.1191264	Gedik et all Front Genet	BRAIN
UNC45A	Q9H3U1	30594	TRANS	BIP_PGC3_noukb	DECODE_Specific	-,NA		0.545911	0.545911	DECODE	DECODE	1.01038	3718.2	Bipolar disorder	UNC45A	Proteome	PLASMA	MR	FENLAND	TwoSampleMR	-0.140136	0.104167	0.178526		36280454	https://doi.org/10.1016/j.biopsych.2022.08.015	Lu et al Biol Psychiatry	BLOOD
UNC45A	Q9H3U1	30594	TRANS	BIP_PGC3_noukb	DECODE_Specific	-,NA		0.545911	0.545911	DECODE	DECODE	1.01038	3718.2	Major depressive disorder	UNC45A	Proteome	PLASMA	MR	FENLAND	TwoSampleMR	-0.0886364	0.0526515	0.0922874		36280454	https://doi.org/10.1016/j.biopsych.2022.08.015	Lu et al Biol Psychiatry	BLOOD
UNC45A	Q9H3U1	30594	TRANS	BIP_PGC3_noukb	DECODE_Specific	-,NA		0.545911	0.545911	DECODE	DECODE	1.01038	3718.2	Schizophrenia	UNC45A	Proteome	PLASMA	MR	FENLAND	TwoSampleMR	-0.0788066	0.0871212	0.365697		36280454	https://doi.org/10.1016/j.biopsych.2022.08.015	Lu et al Biol Psychiatry	BLOOD
UNC45A	Q9H3U1	30594	TRANS	BIP_PGC3_noukb	DECODE_Specific	-,NA		0.545911	0.545911	DECODE	DECODE	1.01038	3718.2	SCZ_PGC3	UNC45A	Transcriptome	DLPFC	MR	CMC+GTEX	MendelianRandomization			0.219994		35460606	10.1016/j.ajhg.2022.04.004	Jiang eet all Am J Hum Genet	BRAIN
UNC45A	Q9H3U1	30594	TRANS	BIP_PGC3_noukb	DECODE_Specific	-,NA		0.545911	0.545911	DECODE	DECODE	1.01038	3718.2	SCZ_PGC3	UNC45A	Transcriptome	DLPFC	MR	CMC+GTEX	MendelianRandomization			0.235268		35460606	10.1016/j.ajhg.2022.04.004	Jiang eet all Am J Hum Genet	BRAIN
UNC45A	Q9H3U1	30594	TRANS	BIP_PGC3_noukb	DECODE_Specific	-,NA		0.545911	0.545911	DECODE	DECODE	1.01038	3718.2	SCZ_PGC3	UNC45A	Transcriptome	DLPFC	MR	CMC+GTEX	MendelianRandomization			0.682352		35460606	10.1016/j.ajhg.2022.04.004	Jiang eet all Am J Hum Genet	BRAIN
UNC45A	Q9H3U1	30594	TRANS	BIP_PGC3_noukb	DECODE_Specific	-,NA		0.545911	0.545911	DECODE	DECODE	1.01038	3718.2	SCZ_PGC3	UNC45A	Transcriptome	DLPFC	MR	CMC+GTEX	EMIC					35460606	10.1016/j.ajhg.2022.04.004	Jiang eet all Am J Hum Genet	BRAIN
UNC45A	Q9H3U1	30594	TRANS	BIP_PGC3_noukb	DECODE_Specific	-,NA		0.545911	0.545911	DECODE	DECODE	1.01038	3718.2	BIP_2019_Stahl_etall	UNC45A	Transcriptome	DLPFC	MR	CMC+GTEX	MendelianRandomization			0.492975		35460606	10.1016/j.ajhg.2022.04.004	Jiang eet all Am J Hum Genet	BRAIN
UNC45A	Q9H3U1	30594	TRANS	BIP_PGC3_noukb	DECODE_Specific	-,NA		0.545911	0.545911	DECODE	DECODE	1.01038	3718.2	BIP_2019_Stahl_etall	UNC45A	Transcriptome	DLPFC	MR	CMC+GTEX	MendelianRandomization			0.498801		35460606	10.1016/j.ajhg.2022.04.004	Jiang eet all Am J Hum Genet	BRAIN
UNC45A	Q9H3U1	30594	TRANS	BIP_PGC3_noukb	DECODE_Specific	-,NA		0.545911	0.545911	DECODE	DECODE	1.01038	3718.2	BIP_2019_Stahl_etall	UNC45A	Transcriptome	DLPFC	MR	CMC+GTEX	MendelianRandomization			0.817272		35460606	10.1016/j.ajhg.2022.04.004	Jiang eet all Am J Hum Genet	BRAIN
UNC45A	Q9H3U1	30594	TRANS	BIP_PGC3_noukb	DECODE_Specific	-,NA		0.545911	0.545911	DECODE	DECODE	1.01038	3718.2	BIP_2019_Stahl_etall	UNC45A	Transcriptome	DLPFC	MR	CMC+GTEX	EMIC					35460606	10.1016/j.ajhg.2022.04.004	Jiang eet all Am J Hum Genet	BRAIN
UNC45A	Q9H3U1	30594	TRANS	BIP_PGC3_noukb	DECODE_Specific	-,NA		0.545911	0.545911	DECODE	DECODE	1.01038	3718.2	Deepression_Wray_tall	UNC45A	Transcriptome	BRAIN DLPFC	MR	PsychENCODE	TwoSampleMR	0.03	0.02	0.0472		35296807	10.1038/s41380-022-01507-9	Deng et all Mol Psychiatry	BRAIN
UNC45A	Q9H3U1	30594	TRANS	BIP_PGC3_noukb	DECODE_Specific	-,NA		0.545911	0.545911	DECODE	DECODE	1.01038	3718.2	SCZ_PGC3	UNC45A	Transcriptome	DLPFC	SMR	CMC+GTEX	SMR	-0.00824902	0.0325845	0.800146		35460606	10.1016/j.ajhg.2022.04.004	Jiang eet all Am J Hum Genet	BRAIN
UNC45A	Q9H3U1	30594	TRANS	BIP_PGC3_noukb	DECODE_Specific	-,NA		0.545911	0.545911	DECODE	DECODE	1.01038	3718.2	SCZ_PGC3	UNC45A	Transcriptome_Transcriptlvel	DLPFC	SMR	CMC+GTEX	SMR	0.073809	0.0258114	0.00424239		35460606	10.1016/j.ajhg.2022.04.004	Jiang eet all Am J Hum Genet	BRAIN
UNC45A	Q9H3U1	30594	TRANS	BIP_PGC3_noukb	DECODE_Specific	-,NA		0.545911	0.545911	DECODE	DECODE	1.01038	3718.2	SCZ_PGC3	UNC45A	Transcriptome_Transcriptlvel	DLPFC	SMR	CMC+GTEX	SMR	-0.110773	0.0425446	0.00922247		35460606	10.1016/j.ajhg.2022.04.004	Jiang eet all Am J Hum Genet	BRAIN
UNC45A	Q9H3U1	30594	TRANS	BIP_PGC3_noukb	DECODE_Specific	-,NA		0.545911	0.545911	DECODE	DECODE	1.01038	3718.2	SCZ.Clozuk.2018	UNC45A	Transcriptome	BRAIN	SMR	PsychENCODE	SMR	-0.0418206	0.0376647	0.267		30545856	10.1126/science.aat8127	Gandal et all science	BRAIN
UNC45A	Q9H3U1	30594	TRANS	BIP_PGC3_noukb	DECODE_Specific	-,NA		0.545911	0.545911	DECODE	DECODE	1.01038	3718.2	BD.PGC.ruderferCell2018	UNC45A	Transcriptome	BRAIN	SMR	PsychENCODE	SMR	0.0267728	0.0595015	0.652746		30545856	10.1126/science.aat8127	Gandal et all science	BRAIN
UNC45A	Q9H3U1	30594	TRANS	BIP_PGC3_noukb	DECODE_Specific	-,NA		0.545911	0.545911	DECODE	DECODE	1.01038	3718.2	Depression Howard et all	UNC45A	Proteiome	BRAIN DPFC	SMR	ROS/MAP	SMR	0.166503	0.178575	0.351128		33846625	10.1038/s41593-021-00832-6	Wingo Nat Neurosci	BRAIN
UNC45A	Q9H3U1	30594	TRANS	BIP_PGC3_noukb	DECODE_Specific	-,NA		0.545911	0.545911	DECODE	DECODE	1.01038	3718.2	SCZ	UNC45A	Proteiome	BLOOD	SMR	eQTLGen	SMR	-0.00294509	0.0594656	0.9605		37415601	10.3389/fgene.2023.1191264	Gedik et all Front Genet	BLOOD
UNC45A	Q9H3U1	30594	TRANS	BIP_PGC3_noukb	DECODE_Specific	-,NA		0.545911	0.545911	DECODE	DECODE	1.01038	3718.2	MDD	UNC45A	Proteiome	BRAIN	SMR	BrainMeta	SMR	0.0402686	0.0192772	0.0367149		37415601	10.3389/fgene.2023.1191264	Gedik et all Front Genet	BRAIN
UNC45A	Q9H3U1	30594	TRANS	BIP_PGC3_noukb	DECODE_Specific	-,NA		0.545911	0.545911	DECODE	DECODE	1.01038	3718.2	BIP	UNC45A	Proteiome	BRAIN	SMR	BrainMeta	SMR	0.0601065	0.0406632	0.139366		37415601	10.3389/fgene.2023.1191264	Gedik et all Front Genet	BRAIN
UNC45A	Q9H3U1	30594	TRANS	BIP_PGC3_noukb	DECODE_Specific	-,NA		0.545911	0.545911	DECODE	DECODE	1.01038	3718.2	SCZ	UNC45A	Proteiome	BRAIN	SMR	BrainMeta	SMR	-0.00149576	0.0302021	0.960501		37415601	10.3389/fgene.2023.1191264	Gedik et all Front Genet	BRAIN
UNC45A	Q9H3U1	30594	TRANS	BIP_PGC3_noukb	DECODE_Specific	-,NA		0.545911	0.545911	DECODE	DECODE	1.01038	3718.2	MDD	UNC45A	Proteiome	BLOOD	SMR	eQTLGen	SMR	0.0792871	0.0369787	0.0320225		37415601	10.3389/fgene.2023.1191264	Gedik et all Front Genet	BLOOD
UNC45A	Q9H3U1	30594	TRANS	BIP_PGC3_noukb	DECODE_Specific	-,NA		0.545911	0.545911	DECODE	DECODE	1.01038	3718.2	BIP	UNC45A	Proteiome	BLOOD	SMR	eQTLGen	SMR	0.118347	0.0790383	0.134306		37415601	10.3389/fgene.2023.1191264	Gedik et all Front Genet	BLOOD
UNC45A	Q9H3U1	30594	TRANS	BIP_PGC3_noukb	DECODE_Specific	-,NA		0.545911	0.545911	DECODE	DECODE	1.01038	3718.2	MDD	UNC45A	Proteiome	BRAIN	SMR	Wingo et al., 2022, in 722 samples	SMR	0.0261308	0.0154584	0.0909524		37415601	10.3389/fgene.2023.1191264	Gedik et all Front Genet	BRAIN
UNC45A	Q9H3U1	30594	TRANS	BIP_PGC3_noukb	DECODE_Specific	-,NA		0.545911	0.545911	DECODE	DECODE	1.01038	3718.2	BIP	UNC45A	Proteiome	BRAIN	SMR	Wingo et al., 2022, in 722 samples	SMR	0.0488449	0.0327849	0.136262		37415601	10.3389/fgene.2023.1191264	Gedik et all Front Genet	BRAIN
UNC45A	Q9H3U1	30594	TRANS	BIP_PGC3_noukb	DECODE_Specific	-,NA		0.545911	0.545911	DECODE	DECODE	1.01038	3718.2	SCZ	UNC45A	Proteiome	BRAIN	SMR	Wingo et al., 2022, in 722 samples	SMR	-0.0201403	0.0298329	0.49961		37415601	10.3389/fgene.2023.1191264	Gedik et all Front Genet	BRAIN
UNC45A	Q9H3U1	30594	TRANS	BIP_PGC3_noukb	DECODE_Specific	-,NA		0.545911	0.545911	DECODE	DECODE	1.01038	3718.2	SCZ	UNC45A	Transcriptome	BRAIN_DLPFC	TWAS	CMC	FUSION	-1.7452		0.0809		31691811	10.1093/hmg/ddz253	Hall et al Hum Mol Genet	BRAIN
UNC45A	Q9H3U1	30594	TRANS	BIP_PGC3_noukb	DECODE_Specific	-,NA		0.545911	0.545911	DECODE	DECODE	1.01038	3718.2	SCZ.Clozuk.2018	UNC45A	Transcriptome	BRAIN	TWAS	PsychENCODE	FUSION	-0.59758		0.55		30545856	10.1126/science.aat8127	Gandal et all science	BRAIN
UNC45A	Q9H3U1	30594	TRANS	BIP_PGC3_noukb	DECODE_Specific	-,NA		0.545911	0.545911	DECODE	DECODE	1.01038	3718.2	BD.PGC.ruderferCell2018	UNC45A	Transcriptome	BRAIN	TWAS	PsychENCODE	FUSION	0.53134		0.595		30545856	10.1126/science.aat8127	Gandal et all science	BRAIN
UNC45A	Q9H3U1	30594	TRANS	BIP_PGC3_noukb	DECODE_Specific	-,NA		0.545911	0.545911	DECODE	DECODE	1.01038	3718.2	SCZ_PGC2+CLOZUK	UNC45A	Transcriptome	DLPFC	TWAS	Collado-Torres	FUSION	3.4054		0.000661		31174959	10.1016/j.neuron.2019.05.013	ColladoTorres_neuron_twas etal. Neuron	BRAIN
UNC45A	Q9H3U1	30594	TRANS	BIP_PGC3_noukb	DECODE_Specific	-,NA		0.545911	0.545911	DECODE	DECODE	1.01038	3718.2	SCZ_PGC2	UNC45A	Transcriptome	DLPFC	TWAS	Collado-Torres	FUSION	3.3823		0.000719		31174959	10.1016/j.neuron.2019.05.013	ColladoTorres_neuron_twas etal. Neuron	BRAIN
UNC45A	Q9H3U1	30594	TRANS	BIP_PGC3_noukb	DECODE_Specific	-,NA		0.545911	0.545911	DECODE	DECODE	1.01038	3718.2	Schizophrenia	UNC45A	Transcriptome	BRAIN DPFC	TWAS	783 donors of European ancestry	FUSION	3.81992		0.000133		35882878	10.1038/s41467-022-31873-5	Wingo et all Nat Commun	BRAIN
UNC45A	Q9H3U1	30594	TRANS	BIP_PGC3_noukb	DECODE_Specific	-,NA		0.545911	0.545911	DECODE	DECODE	1.01038	3718.2	Depression Howard et all	UNC45A	Proteiome	BRAIN DPFC	PWAS	ROS/MAP	FUSION	0.5133		0.60776		33846625	10.1038/s41593-021-00832-6	Wingo Nat Neurosci	BRAIN
UNC45A	Q9H3U1	30594	TRANS	BIP_PGC3_noukb	DECODE_Specific	-,NA		0.545911	0.545911	DECODE	DECODE	1.01038	3718.2	Depression Howard et all	UNC45A	Proteiome	BRAIN	PWAS	ROS/MAP	FUSION	-0.3223		0.7472		33846625	10.1038/s41593-021-00832-6	Wingo Nat Neurosci	BRAIN
UNC45A	Q9H3U1	30594	TRANS	Cognition_Meta	DECODE_Specific	-,NA		0.805774	0.805774	DECODE	DECODE	1.34217	5488.13	Bipolar disorder	UNC45A	Proteome	PLASMA	MR	FENLAND	TwoSampleMR	-0.140136	0.104167	0.178526		36280454	https://doi.org/10.1016/j.biopsych.2022.08.015	Lu et al Biol Psychiatry	BLOOD
UNC45A	Q9H3U1	30594	TRANS	Cognition_Meta	DECODE_Specific	-,NA		0.805774	0.805774	DECODE	DECODE	1.34217	5488.13	Major depressive disorder	UNC45A	Proteome	PLASMA	MR	FENLAND	TwoSampleMR	-0.0886364	0.0526515	0.0922874		36280454	https://doi.org/10.1016/j.biopsych.2022.08.015	Lu et al Biol Psychiatry	BLOOD
UNC45A	Q9H3U1	30594	TRANS	Cognition_Meta	DECODE_Specific	-,NA		0.805774	0.805774	DECODE	DECODE	1.34217	5488.13	Schizophrenia	UNC45A	Proteome	PLASMA	MR	FENLAND	TwoSampleMR	-0.0788066	0.0871212	0.365697		36280454	https://doi.org/10.1016/j.biopsych.2022.08.015	Lu et al Biol Psychiatry	BLOOD
UNC45A	Q9H3U1	30594	TRANS	Cognition_Meta	DECODE_Specific	-,NA		0.805774	0.805774	DECODE	DECODE	1.34217	5488.13	SCZ_PGC3	UNC45A	Transcriptome	DLPFC	MR	CMC+GTEX	MendelianRandomization			0.219994		35460606	10.1016/j.ajhg.2022.04.004	Jiang eet all Am J Hum Genet	BRAIN
UNC45A	Q9H3U1	30594	TRANS	Cognition_Meta	DECODE_Specific	-,NA		0.805774	0.805774	DECODE	DECODE	1.34217	5488.13	SCZ_PGC3	UNC45A	Transcriptome	DLPFC	MR	CMC+GTEX	MendelianRandomization			0.235268		35460606	10.1016/j.ajhg.2022.04.004	Jiang eet all Am J Hum Genet	BRAIN
UNC45A	Q9H3U1	30594	TRANS	Cognition_Meta	DECODE_Specific	-,NA		0.805774	0.805774	DECODE	DECODE	1.34217	5488.13	SCZ_PGC3	UNC45A	Transcriptome	DLPFC	MR	CMC+GTEX	MendelianRandomization			0.682352		35460606	10.1016/j.ajhg.2022.04.004	Jiang eet all Am J Hum Genet	BRAIN
UNC45A	Q9H3U1	30594	TRANS	Cognition_Meta	DECODE_Specific	-,NA		0.805774	0.805774	DECODE	DECODE	1.34217	5488.13	SCZ_PGC3	UNC45A	Transcriptome	DLPFC	MR	CMC+GTEX	EMIC					35460606	10.1016/j.ajhg.2022.04.004	Jiang eet all Am J Hum Genet	BRAIN
UNC45A	Q9H3U1	30594	TRANS	Cognition_Meta	DECODE_Specific	-,NA		0.805774	0.805774	DECODE	DECODE	1.34217	5488.13	BIP_2019_Stahl_etall	UNC45A	Transcriptome	DLPFC	MR	CMC+GTEX	MendelianRandomization			0.492975		35460606	10.1016/j.ajhg.2022.04.004	Jiang eet all Am J Hum Genet	BRAIN
UNC45A	Q9H3U1	30594	TRANS	Cognition_Meta	DECODE_Specific	-,NA		0.805774	0.805774	DECODE	DECODE	1.34217	5488.13	BIP_2019_Stahl_etall	UNC45A	Transcriptome	DLPFC	MR	CMC+GTEX	MendelianRandomization			0.498801		35460606	10.1016/j.ajhg.2022.04.004	Jiang eet all Am J Hum Genet	BRAIN
UNC45A	Q9H3U1	30594	TRANS	Cognition_Meta	DECODE_Specific	-,NA		0.805774	0.805774	DECODE	DECODE	1.34217	5488.13	BIP_2019_Stahl_etall	UNC45A	Transcriptome	DLPFC	MR	CMC+GTEX	MendelianRandomization			0.817272		35460606	10.1016/j.ajhg.2022.04.004	Jiang eet all Am J Hum Genet	BRAIN
UNC45A	Q9H3U1	30594	TRANS	Cognition_Meta	DECODE_Specific	-,NA		0.805774	0.805774	DECODE	DECODE	1.34217	5488.13	BIP_2019_Stahl_etall	UNC45A	Transcriptome	DLPFC	MR	CMC+GTEX	EMIC					35460606	10.1016/j.ajhg.2022.04.004	Jiang eet all Am J Hum Genet	BRAIN
UNC45A	Q9H3U1	30594	TRANS	Cognition_Meta	DECODE_Specific	-,NA		0.805774	0.805774	DECODE	DECODE	1.34217	5488.13	Deepression_Wray_tall	UNC45A	Transcriptome	BRAIN DLPFC	MR	PsychENCODE	TwoSampleMR	0.03	0.02	0.0472		35296807	10.1038/s41380-022-01507-9	Deng et all Mol Psychiatry	BRAIN
UNC45A	Q9H3U1	30594	TRANS	Cognition_Meta	DECODE_Specific	-,NA		0.805774	0.805774	DECODE	DECODE	1.34217	5488.13	SCZ_PGC3	UNC45A	Transcriptome	DLPFC	SMR	CMC+GTEX	SMR	-0.00824902	0.0325845	0.800146		35460606	10.1016/j.ajhg.2022.04.004	Jiang eet all Am J Hum Genet	BRAIN
UNC45A	Q9H3U1	30594	TRANS	Cognition_Meta	DECODE_Specific	-,NA		0.805774	0.805774	DECODE	DECODE	1.34217	5488.13	SCZ_PGC3	UNC45A	Transcriptome_Transcriptlvel	DLPFC	SMR	CMC+GTEX	SMR	0.073809	0.0258114	0.00424239		35460606	10.1016/j.ajhg.2022.04.004	Jiang eet all Am J Hum Genet	BRAIN
UNC45A	Q9H3U1	30594	TRANS	Cognition_Meta	DECODE_Specific	-,NA		0.805774	0.805774	DECODE	DECODE	1.34217	5488.13	SCZ_PGC3	UNC45A	Transcriptome_Transcriptlvel	DLPFC	SMR	CMC+GTEX	SMR	-0.110773	0.0425446	0.00922247		35460606	10.1016/j.ajhg.2022.04.004	Jiang eet all Am J Hum Genet	BRAIN
UNC45A	Q9H3U1	30594	TRANS	Cognition_Meta	DECODE_Specific	-,NA		0.805774	0.805774	DECODE	DECODE	1.34217	5488.13	SCZ.Clozuk.2018	UNC45A	Transcriptome	BRAIN	SMR	PsychENCODE	SMR	-0.0418206	0.0376647	0.267		30545856	10.1126/science.aat8127	Gandal et all science	BRAIN
UNC45A	Q9H3U1	30594	TRANS	Cognition_Meta	DECODE_Specific	-,NA		0.805774	0.805774	DECODE	DECODE	1.34217	5488.13	BD.PGC.ruderferCell2018	UNC45A	Transcriptome	BRAIN	SMR	PsychENCODE	SMR	0.0267728	0.0595015	0.652746		30545856	10.1126/science.aat8127	Gandal et all science	BRAIN
UNC45A	Q9H3U1	30594	TRANS	Cognition_Meta	DECODE_Specific	-,NA		0.805774	0.805774	DECODE	DECODE	1.34217	5488.13	Depression Howard et all	UNC45A	Proteiome	BRAIN DPFC	SMR	ROS/MAP	SMR	0.166503	0.178575	0.351128		33846625	10.1038/s41593-021-00832-6	Wingo Nat Neurosci	BRAIN
UNC45A	Q9H3U1	30594	TRANS	Cognition_Meta	DECODE_Specific	-,NA		0.805774	0.805774	DECODE	DECODE	1.34217	5488.13	SCZ	UNC45A	Proteiome	BLOOD	SMR	eQTLGen	SMR	-0.00294509	0.0594656	0.9605		37415601	10.3389/fgene.2023.1191264	Gedik et all Front Genet	BLOOD
UNC45A	Q9H3U1	30594	TRANS	Cognition_Meta	DECODE_Specific	-,NA		0.805774	0.805774	DECODE	DECODE	1.34217	5488.13	MDD	UNC45A	Proteiome	BRAIN	SMR	BrainMeta	SMR	0.0402686	0.0192772	0.0367149		37415601	10.3389/fgene.2023.1191264	Gedik et all Front Genet	BRAIN
UNC45A	Q9H3U1	30594	TRANS	Cognition_Meta	DECODE_Specific	-,NA		0.805774	0.805774	DECODE	DECODE	1.34217	5488.13	BIP	UNC45A	Proteiome	BRAIN	SMR	BrainMeta	SMR	0.0601065	0.0406632	0.139366		37415601	10.3389/fgene.2023.1191264	Gedik et all Front Genet	BRAIN
UNC45A	Q9H3U1	30594	TRANS	Cognition_Meta	DECODE_Specific	-,NA		0.805774	0.805774	DECODE	DECODE	1.34217	5488.13	SCZ	UNC45A	Proteiome	BRAIN	SMR	BrainMeta	SMR	-0.00149576	0.0302021	0.960501		37415601	10.3389/fgene.2023.1191264	Gedik et all Front Genet	BRAIN
UNC45A	Q9H3U1	30594	TRANS	Cognition_Meta	DECODE_Specific	-,NA		0.805774	0.805774	DECODE	DECODE	1.34217	5488.13	MDD	UNC45A	Proteiome	BLOOD	SMR	eQTLGen	SMR	0.0792871	0.0369787	0.0320225		37415601	10.3389/fgene.2023.1191264	Gedik et all Front Genet	BLOOD
UNC45A	Q9H3U1	30594	TRANS	Cognition_Meta	DECODE_Specific	-,NA		0.805774	0.805774	DECODE	DECODE	1.34217	5488.13	BIP	UNC45A	Proteiome	BLOOD	SMR	eQTLGen	SMR	0.118347	0.0790383	0.134306		37415601	10.3389/fgene.2023.1191264	Gedik et all Front Genet	BLOOD
UNC45A	Q9H3U1	30594	TRANS	Cognition_Meta	DECODE_Specific	-,NA		0.805774	0.805774	DECODE	DECODE	1.34217	5488.13	MDD	UNC45A	Proteiome	BRAIN	SMR	Wingo et al., 2022, in 722 samples	SMR	0.0261308	0.0154584	0.0909524		37415601	10.3389/fgene.2023.1191264	Gedik et all Front Genet	BRAIN
UNC45A	Q9H3U1	30594	TRANS	Cognition_Meta	DECODE_Specific	-,NA		0.805774	0.805774	DECODE	DECODE	1.34217	5488.13	BIP	UNC45A	Proteiome	BRAIN	SMR	Wingo et al., 2022, in 722 samples	SMR	0.0488449	0.0327849	0.136262		37415601	10.3389/fgene.2023.1191264	Gedik et all Front Genet	BRAIN
UNC45A	Q9H3U1	30594	TRANS	Cognition_Meta	DECODE_Specific	-,NA		0.805774	0.805774	DECODE	DECODE	1.34217	5488.13	SCZ	UNC45A	Proteiome	BRAIN	SMR	Wingo et al., 2022, in 722 samples	SMR	-0.0201403	0.0298329	0.49961		37415601	10.3389/fgene.2023.1191264	Gedik et all Front Genet	BRAIN
UNC45A	Q9H3U1	30594	TRANS	Cognition_Meta	DECODE_Specific	-,NA		0.805774	0.805774	DECODE	DECODE	1.34217	5488.13	SCZ	UNC45A	Transcriptome	BRAIN_DLPFC	TWAS	CMC	FUSION	-1.7452		0.0809		31691811	10.1093/hmg/ddz253	Hall et al Hum Mol Genet	BRAIN
UNC45A	Q9H3U1	30594	TRANS	Cognition_Meta	DECODE_Specific	-,NA		0.805774	0.805774	DECODE	DECODE	1.34217	5488.13	SCZ.Clozuk.2018	UNC45A	Transcriptome	BRAIN	TWAS	PsychENCODE	FUSION	-0.59758		0.55		30545856	10.1126/science.aat8127	Gandal et all science	BRAIN
UNC45A	Q9H3U1	30594	TRANS	Cognition_Meta	DECODE_Specific	-,NA		0.805774	0.805774	DECODE	DECODE	1.34217	5488.13	BD.PGC.ruderferCell2018	UNC45A	Transcriptome	BRAIN	TWAS	PsychENCODE	FUSION	0.53134		0.595		30545856	10.1126/science.aat8127	Gandal et all science	BRAIN
UNC45A	Q9H3U1	30594	TRANS	Cognition_Meta	DECODE_Specific	-,NA		0.805774	0.805774	DECODE	DECODE	1.34217	5488.13	SCZ_PGC2+CLOZUK	UNC45A	Transcriptome	DLPFC	TWAS	Collado-Torres	FUSION	3.4054		0.000661		31174959	10.1016/j.neuron.2019.05.013	ColladoTorres_neuron_twas etal. Neuron	BRAIN
UNC45A	Q9H3U1	30594	TRANS	Cognition_Meta	DECODE_Specific	-,NA		0.805774	0.805774	DECODE	DECODE	1.34217	5488.13	SCZ_PGC2	UNC45A	Transcriptome	DLPFC	TWAS	Collado-Torres	FUSION	3.3823		0.000719		31174959	10.1016/j.neuron.2019.05.013	ColladoTorres_neuron_twas etal. Neuron	BRAIN
UNC45A	Q9H3U1	30594	TRANS	Cognition_Meta	DECODE_Specific	-,NA		0.805774	0.805774	DECODE	DECODE	1.34217	5488.13	Schizophrenia	UNC45A	Transcriptome	BRAIN DPFC	TWAS	783 donors of European ancestry	FUSION	3.81992		0.000133		35882878	10.1038/s41467-022-31873-5	Wingo et all Nat Commun	BRAIN
UNC45A	Q9H3U1	30594	TRANS	Cognition_Meta	DECODE_Specific	-,NA		0.805774	0.805774	DECODE	DECODE	1.34217	5488.13	Depression Howard et all	UNC45A	Proteiome	BRAIN DPFC	PWAS	ROS/MAP	FUSION	0.5133		0.60776		33846625	10.1038/s41593-021-00832-6	Wingo Nat Neurosci	BRAIN
UNC45A	Q9H3U1	30594	TRANS	Cognition_Meta	DECODE_Specific	-,NA		0.805774	0.805774	DECODE	DECODE	1.34217	5488.13	Depression Howard et all	UNC45A	Proteiome	BRAIN	PWAS	ROS/MAP	FUSION	-0.3223		0.7472		33846625	10.1038/s41593-021-00832-6	Wingo Nat Neurosci	BRAIN
UNC45A	Q9H3U1	30594	TRANS	Depression_iPSYCH_2023	DECODE_Specific	+,NA		0.475058	0.475058	DECODE	DECODE	1.58298	3235.62	Bipolar disorder	UNC45A	Proteome	PLASMA	MR	FENLAND	TwoSampleMR	-0.140136	0.104167	0.178526		36280454	https://doi.org/10.1016/j.biopsych.2022.08.015	Lu et al Biol Psychiatry	BLOOD
UNC45A	Q9H3U1	30594	TRANS	Depression_iPSYCH_2023	DECODE_Specific	+,NA		0.475058	0.475058	DECODE	DECODE	1.58298	3235.62	Major depressive disorder	UNC45A	Proteome	PLASMA	MR	FENLAND	TwoSampleMR	-0.0886364	0.0526515	0.0922874		36280454	https://doi.org/10.1016/j.biopsych.2022.08.015	Lu et al Biol Psychiatry	BLOOD
UNC45A	Q9H3U1	30594	TRANS	Depression_iPSYCH_2023	DECODE_Specific	+,NA		0.475058	0.475058	DECODE	DECODE	1.58298	3235.62	Schizophrenia	UNC45A	Proteome	PLASMA	MR	FENLAND	TwoSampleMR	-0.0788066	0.0871212	0.365697		36280454	https://doi.org/10.1016/j.biopsych.2022.08.015	Lu et al Biol Psychiatry	BLOOD
UNC45A	Q9H3U1	30594	TRANS	Depression_iPSYCH_2023	DECODE_Specific	+,NA		0.475058	0.475058	DECODE	DECODE	1.58298	3235.62	SCZ_PGC3	UNC45A	Transcriptome	DLPFC	MR	CMC+GTEX	MendelianRandomization			0.219994		35460606	10.1016/j.ajhg.2022.04.004	Jiang eet all Am J Hum Genet	BRAIN
UNC45A	Q9H3U1	30594	TRANS	Depression_iPSYCH_2023	DECODE_Specific	+,NA		0.475058	0.475058	DECODE	DECODE	1.58298	3235.62	SCZ_PGC3	UNC45A	Transcriptome	DLPFC	MR	CMC+GTEX	MendelianRandomization			0.235268		35460606	10.1016/j.ajhg.2022.04.004	Jiang eet all Am J Hum Genet	BRAIN
UNC45A	Q9H3U1	30594	TRANS	Depression_iPSYCH_2023	DECODE_Specific	+,NA		0.475058	0.475058	DECODE	DECODE	1.58298	3235.62	SCZ_PGC3	UNC45A	Transcriptome	DLPFC	MR	CMC+GTEX	MendelianRandomization			0.682352		35460606	10.1016/j.ajhg.2022.04.004	Jiang eet all Am J Hum Genet	BRAIN
UNC45A	Q9H3U1	30594	TRANS	Depression_iPSYCH_2023	DECODE_Specific	+,NA		0.475058	0.475058	DECODE	DECODE	1.58298	3235.62	SCZ_PGC3	UNC45A	Transcriptome	DLPFC	MR	CMC+GTEX	EMIC					35460606	10.1016/j.ajhg.2022.04.004	Jiang eet all Am J Hum Genet	BRAIN
UNC45A	Q9H3U1	30594	TRANS	Depression_iPSYCH_2023	DECODE_Specific	+,NA		0.475058	0.475058	DECODE	DECODE	1.58298	3235.62	BIP_2019_Stahl_etall	UNC45A	Transcriptome	DLPFC	MR	CMC+GTEX	MendelianRandomization			0.492975		35460606	10.1016/j.ajhg.2022.04.004	Jiang eet all Am J Hum Genet	BRAIN
UNC45A	Q9H3U1	30594	TRANS	Depression_iPSYCH_2023	DECODE_Specific	+,NA		0.475058	0.475058	DECODE	DECODE	1.58298	3235.62	BIP_2019_Stahl_etall	UNC45A	Transcriptome	DLPFC	MR	CMC+GTEX	MendelianRandomization			0.498801		35460606	10.1016/j.ajhg.2022.04.004	Jiang eet all Am J Hum Genet	BRAIN
UNC45A	Q9H3U1	30594	TRANS	Depression_iPSYCH_2023	DECODE_Specific	+,NA		0.475058	0.475058	DECODE	DECODE	1.58298	3235.62	BIP_2019_Stahl_etall	UNC45A	Transcriptome	DLPFC	MR	CMC+GTEX	MendelianRandomization			0.817272		35460606	10.1016/j.ajhg.2022.04.004	Jiang eet all Am J Hum Genet	BRAIN
UNC45A	Q9H3U1	30594	TRANS	Depression_iPSYCH_2023	DECODE_Specific	+,NA		0.475058	0.475058	DECODE	DECODE	1.58298	3235.62	BIP_2019_Stahl_etall	UNC45A	Transcriptome	DLPFC	MR	CMC+GTEX	EMIC					35460606	10.1016/j.ajhg.2022.04.004	Jiang eet all Am J Hum Genet	BRAIN
UNC45A	Q9H3U1	30594	TRANS	Depression_iPSYCH_2023	DECODE_Specific	+,NA		0.475058	0.475058	DECODE	DECODE	1.58298	3235.62	Deepression_Wray_tall	UNC45A	Transcriptome	BRAIN DLPFC	MR	PsychENCODE	TwoSampleMR	0.03	0.02	0.0472		35296807	10.1038/s41380-022-01507-9	Deng et all Mol Psychiatry	BRAIN
UNC45A	Q9H3U1	30594	TRANS	Depression_iPSYCH_2023	DECODE_Specific	+,NA		0.475058	0.475058	DECODE	DECODE	1.58298	3235.62	SCZ_PGC3	UNC45A	Transcriptome	DLPFC	SMR	CMC+GTEX	SMR	-0.00824902	0.0325845	0.800146		35460606	10.1016/j.ajhg.2022.04.004	Jiang eet all Am J Hum Genet	BRAIN
UNC45A	Q9H3U1	30594	TRANS	Depression_iPSYCH_2023	DECODE_Specific	+,NA		0.475058	0.475058	DECODE	DECODE	1.58298	3235.62	SCZ_PGC3	UNC45A	Transcriptome_Transcriptlvel	DLPFC	SMR	CMC+GTEX	SMR	0.073809	0.0258114	0.00424239		35460606	10.1016/j.ajhg.2022.04.004	Jiang eet all Am J Hum Genet	BRAIN
UNC45A	Q9H3U1	30594	TRANS	Depression_iPSYCH_2023	DECODE_Specific	+,NA		0.475058	0.475058	DECODE	DECODE	1.58298	3235.62	SCZ_PGC3	UNC45A	Transcriptome_Transcriptlvel	DLPFC	SMR	CMC+GTEX	SMR	-0.110773	0.0425446	0.00922247		35460606	10.1016/j.ajhg.2022.04.004	Jiang eet all Am J Hum Genet	BRAIN
UNC45A	Q9H3U1	30594	TRANS	Depression_iPSYCH_2023	DECODE_Specific	+,NA		0.475058	0.475058	DECODE	DECODE	1.58298	3235.62	SCZ.Clozuk.2018	UNC45A	Transcriptome	BRAIN	SMR	PsychENCODE	SMR	-0.0418206	0.0376647	0.267		30545856	10.1126/science.aat8127	Gandal et all science	BRAIN
UNC45A	Q9H3U1	30594	TRANS	Depression_iPSYCH_2023	DECODE_Specific	+,NA		0.475058	0.475058	DECODE	DECODE	1.58298	3235.62	BD.PGC.ruderferCell2018	UNC45A	Transcriptome	BRAIN	SMR	PsychENCODE	SMR	0.0267728	0.0595015	0.652746		30545856	10.1126/science.aat8127	Gandal et all science	BRAIN
UNC45A	Q9H3U1	30594	TRANS	Depression_iPSYCH_2023	DECODE_Specific	+,NA		0.475058	0.475058	DECODE	DECODE	1.58298	3235.62	Depression Howard et all	UNC45A	Proteiome	BRAIN DPFC	SMR	ROS/MAP	SMR	0.166503	0.178575	0.351128		33846625	10.1038/s41593-021-00832-6	Wingo Nat Neurosci	BRAIN
UNC45A	Q9H3U1	30594	TRANS	Depression_iPSYCH_2023	DECODE_Specific	+,NA		0.475058	0.475058	DECODE	DECODE	1.58298	3235.62	SCZ	UNC45A	Proteiome	BLOOD	SMR	eQTLGen	SMR	-0.00294509	0.0594656	0.9605		37415601	10.3389/fgene.2023.1191264	Gedik et all Front Genet	BLOOD
UNC45A	Q9H3U1	30594	TRANS	Depression_iPSYCH_2023	DECODE_Specific	+,NA		0.475058	0.475058	DECODE	DECODE	1.58298	3235.62	MDD	UNC45A	Proteiome	BRAIN	SMR	BrainMeta	SMR	0.0402686	0.0192772	0.0367149		37415601	10.3389/fgene.2023.1191264	Gedik et all Front Genet	BRAIN
UNC45A	Q9H3U1	30594	TRANS	Depression_iPSYCH_2023	DECODE_Specific	+,NA		0.475058	0.475058	DECODE	DECODE	1.58298	3235.62	BIP	UNC45A	Proteiome	BRAIN	SMR	BrainMeta	SMR	0.0601065	0.0406632	0.139366		37415601	10.3389/fgene.2023.1191264	Gedik et all Front Genet	BRAIN
UNC45A	Q9H3U1	30594	TRANS	Depression_iPSYCH_2023	DECODE_Specific	+,NA		0.475058	0.475058	DECODE	DECODE	1.58298	3235.62	SCZ	UNC45A	Proteiome	BRAIN	SMR	BrainMeta	SMR	-0.00149576	0.0302021	0.960501		37415601	10.3389/fgene.2023.1191264	Gedik et all Front Genet	BRAIN
UNC45A	Q9H3U1	30594	TRANS	Depression_iPSYCH_2023	DECODE_Specific	+,NA		0.475058	0.475058	DECODE	DECODE	1.58298	3235.62	MDD	UNC45A	Proteiome	BLOOD	SMR	eQTLGen	SMR	0.0792871	0.0369787	0.0320225		37415601	10.3389/fgene.2023.1191264	Gedik et all Front Genet	BLOOD
UNC45A	Q9H3U1	30594	TRANS	Depression_iPSYCH_2023	DECODE_Specific	+,NA		0.475058	0.475058	DECODE	DECODE	1.58298	3235.62	BIP	UNC45A	Proteiome	BLOOD	SMR	eQTLGen	SMR	0.118347	0.0790383	0.134306		37415601	10.3389/fgene.2023.1191264	Gedik et all Front Genet	BLOOD
UNC45A	Q9H3U1	30594	TRANS	Depression_iPSYCH_2023	DECODE_Specific	+,NA		0.475058	0.475058	DECODE	DECODE	1.58298	3235.62	MDD	UNC45A	Proteiome	BRAIN	SMR	Wingo et al., 2022, in 722 samples	SMR	0.0261308	0.0154584	0.0909524		37415601	10.3389/fgene.2023.1191264	Gedik et all Front Genet	BRAIN
UNC45A	Q9H3U1	30594	TRANS	Depression_iPSYCH_2023	DECODE_Specific	+,NA		0.475058	0.475058	DECODE	DECODE	1.58298	3235.62	BIP	UNC45A	Proteiome	BRAIN	SMR	Wingo et al., 2022, in 722 samples	SMR	0.0488449	0.0327849	0.136262		37415601	10.3389/fgene.2023.1191264	Gedik et all Front Genet	BRAIN
UNC45A	Q9H3U1	30594	TRANS	Depression_iPSYCH_2023	DECODE_Specific	+,NA		0.475058	0.475058	DECODE	DECODE	1.58298	3235.62	SCZ	UNC45A	Proteiome	BRAIN	SMR	Wingo et al., 2022, in 722 samples	SMR	-0.0201403	0.0298329	0.49961		37415601	10.3389/fgene.2023.1191264	Gedik et all Front Genet	BRAIN
UNC45A	Q9H3U1	30594	TRANS	Depression_iPSYCH_2023	DECODE_Specific	+,NA		0.475058	0.475058	DECODE	DECODE	1.58298	3235.62	SCZ	UNC45A	Transcriptome	BRAIN_DLPFC	TWAS	CMC	FUSION	-1.7452		0.0809		31691811	10.1093/hmg/ddz253	Hall et al Hum Mol Genet	BRAIN
UNC45A	Q9H3U1	30594	TRANS	Depression_iPSYCH_2023	DECODE_Specific	+,NA		0.475058	0.475058	DECODE	DECODE	1.58298	3235.62	SCZ.Clozuk.2018	UNC45A	Transcriptome	BRAIN	TWAS	PsychENCODE	FUSION	-0.59758		0.55		30545856	10.1126/science.aat8127	Gandal et all science	BRAIN
UNC45A	Q9H3U1	30594	TRANS	Depression_iPSYCH_2023	DECODE_Specific	+,NA		0.475058	0.475058	DECODE	DECODE	1.58298	3235.62	BD.PGC.ruderferCell2018	UNC45A	Transcriptome	BRAIN	TWAS	PsychENCODE	FUSION	0.53134		0.595		30545856	10.1126/science.aat8127	Gandal et all science	BRAIN
UNC45A	Q9H3U1	30594	TRANS	Depression_iPSYCH_2023	DECODE_Specific	+,NA		0.475058	0.475058	DECODE	DECODE	1.58298	3235.62	SCZ_PGC2+CLOZUK	UNC45A	Transcriptome	DLPFC	TWAS	Collado-Torres	FUSION	3.4054		0.000661		31174959	10.1016/j.neuron.2019.05.013	ColladoTorres_neuron_twas etal. Neuron	BRAIN
UNC45A	Q9H3U1	30594	TRANS	Depression_iPSYCH_2023	DECODE_Specific	+,NA		0.475058	0.475058	DECODE	DECODE	1.58298	3235.62	SCZ_PGC2	UNC45A	Transcriptome	DLPFC	TWAS	Collado-Torres	FUSION	3.3823		0.000719		31174959	10.1016/j.neuron.2019.05.013	ColladoTorres_neuron_twas etal. Neuron	BRAIN
UNC45A	Q9H3U1	30594	TRANS	Depression_iPSYCH_2023	DECODE_Specific	+,NA		0.475058	0.475058	DECODE	DECODE	1.58298	3235.62	Schizophrenia	UNC45A	Transcriptome	BRAIN DPFC	TWAS	783 donors of European ancestry	FUSION	3.81992		0.000133		35882878	10.1038/s41467-022-31873-5	Wingo et all Nat Commun	BRAIN
UNC45A	Q9H3U1	30594	TRANS	Depression_iPSYCH_2023	DECODE_Specific	+,NA		0.475058	0.475058	DECODE	DECODE	1.58298	3235.62	Depression Howard et all	UNC45A	Proteiome	BRAIN DPFC	PWAS	ROS/MAP	FUSION	0.5133		0.60776		33846625	10.1038/s41593-021-00832-6	Wingo Nat Neurosci	BRAIN
UNC45A	Q9H3U1	30594	TRANS	Depression_iPSYCH_2023	DECODE_Specific	+,NA		0.475058	0.475058	DECODE	DECODE	1.58298	3235.62	Depression Howard et all	UNC45A	Proteiome	BRAIN	PWAS	ROS/MAP	FUSION	-0.3223		0.7472		33846625	10.1038/s41593-021-00832-6	Wingo Nat Neurosci	BRAIN
UNC45A	Q9H3U1	30594	TRANS	PGC3_SCZ_NoUKB	DECODE_Specific	-,NA		0.569436	0.569436	DECODE	DECODE	1.06579	3878.43	Bipolar disorder	UNC45A	Proteome	PLASMA	MR	FENLAND	TwoSampleMR	-0.140136	0.104167	0.178526		36280454	https://doi.org/10.1016/j.biopsych.2022.08.015	Lu et al Biol Psychiatry	BLOOD
UNC45A	Q9H3U1	30594	TRANS	PGC3_SCZ_NoUKB	DECODE_Specific	-,NA		0.569436	0.569436	DECODE	DECODE	1.06579	3878.43	Major depressive disorder	UNC45A	Proteome	PLASMA	MR	FENLAND	TwoSampleMR	-0.0886364	0.0526515	0.0922874		36280454	https://doi.org/10.1016/j.biopsych.2022.08.015	Lu et al Biol Psychiatry	BLOOD
UNC45A	Q9H3U1	30594	TRANS	PGC3_SCZ_NoUKB	DECODE_Specific	-,NA		0.569436	0.569436	DECODE	DECODE	1.06579	3878.43	Schizophrenia	UNC45A	Proteome	PLASMA	MR	FENLAND	TwoSampleMR	-0.0788066	0.0871212	0.365697		36280454	https://doi.org/10.1016/j.biopsych.2022.08.015	Lu et al Biol Psychiatry	BLOOD
UNC45A	Q9H3U1	30594	TRANS	PGC3_SCZ_NoUKB	DECODE_Specific	-,NA		0.569436	0.569436	DECODE	DECODE	1.06579	3878.43	SCZ_PGC3	UNC45A	Transcriptome	DLPFC	MR	CMC+GTEX	MendelianRandomization			0.219994		35460606	10.1016/j.ajhg.2022.04.004	Jiang eet all Am J Hum Genet	BRAIN
UNC45A	Q9H3U1	30594	TRANS	PGC3_SCZ_NoUKB	DECODE_Specific	-,NA		0.569436	0.569436	DECODE	DECODE	1.06579	3878.43	SCZ_PGC3	UNC45A	Transcriptome	DLPFC	MR	CMC+GTEX	MendelianRandomization			0.235268		35460606	10.1016/j.ajhg.2022.04.004	Jiang eet all Am J Hum Genet	BRAIN
UNC45A	Q9H3U1	30594	TRANS	PGC3_SCZ_NoUKB	DECODE_Specific	-,NA		0.569436	0.569436	DECODE	DECODE	1.06579	3878.43	SCZ_PGC3	UNC45A	Transcriptome	DLPFC	MR	CMC+GTEX	MendelianRandomization			0.682352		35460606	10.1016/j.ajhg.2022.04.004	Jiang eet all Am J Hum Genet	BRAIN
UNC45A	Q9H3U1	30594	TRANS	PGC3_SCZ_NoUKB	DECODE_Specific	-,NA		0.569436	0.569436	DECODE	DECODE	1.06579	3878.43	SCZ_PGC3	UNC45A	Transcriptome	DLPFC	MR	CMC+GTEX	EMIC					35460606	10.1016/j.ajhg.2022.04.004	Jiang eet all Am J Hum Genet	BRAIN
UNC45A	Q9H3U1	30594	TRANS	PGC3_SCZ_NoUKB	DECODE_Specific	-,NA		0.569436	0.569436	DECODE	DECODE	1.06579	3878.43	BIP_2019_Stahl_etall	UNC45A	Transcriptome	DLPFC	MR	CMC+GTEX	MendelianRandomization			0.492975		35460606	10.1016/j.ajhg.2022.04.004	Jiang eet all Am J Hum Genet	BRAIN
UNC45A	Q9H3U1	30594	TRANS	PGC3_SCZ_NoUKB	DECODE_Specific	-,NA		0.569436	0.569436	DECODE	DECODE	1.06579	3878.43	BIP_2019_Stahl_etall	UNC45A	Transcriptome	DLPFC	MR	CMC+GTEX	MendelianRandomization			0.498801		35460606	10.1016/j.ajhg.2022.04.004	Jiang eet all Am J Hum Genet	BRAIN
UNC45A	Q9H3U1	30594	TRANS	PGC3_SCZ_NoUKB	DECODE_Specific	-,NA		0.569436	0.569436	DECODE	DECODE	1.06579	3878.43	BIP_2019_Stahl_etall	UNC45A	Transcriptome	DLPFC	MR	CMC+GTEX	MendelianRandomization			0.817272		35460606	10.1016/j.ajhg.2022.04.004	Jiang eet all Am J Hum Genet	BRAIN
UNC45A	Q9H3U1	30594	TRANS	PGC3_SCZ_NoUKB	DECODE_Specific	-,NA		0.569436	0.569436	DECODE	DECODE	1.06579	3878.43	BIP_2019_Stahl_etall	UNC45A	Transcriptome	DLPFC	MR	CMC+GTEX	EMIC					35460606	10.1016/j.ajhg.2022.04.004	Jiang eet all Am J Hum Genet	BRAIN
UNC45A	Q9H3U1	30594	TRANS	PGC3_SCZ_NoUKB	DECODE_Specific	-,NA		0.569436	0.569436	DECODE	DECODE	1.06579	3878.43	Deepression_Wray_tall	UNC45A	Transcriptome	BRAIN DLPFC	MR	PsychENCODE	TwoSampleMR	0.03	0.02	0.0472		35296807	10.1038/s41380-022-01507-9	Deng et all Mol Psychiatry	BRAIN
UNC45A	Q9H3U1	30594	TRANS	PGC3_SCZ_NoUKB	DECODE_Specific	-,NA		0.569436	0.569436	DECODE	DECODE	1.06579	3878.43	SCZ_PGC3	UNC45A	Transcriptome	DLPFC	SMR	CMC+GTEX	SMR	-0.00824902	0.0325845	0.800146		35460606	10.1016/j.ajhg.2022.04.004	Jiang eet all Am J Hum Genet	BRAIN
UNC45A	Q9H3U1	30594	TRANS	PGC3_SCZ_NoUKB	DECODE_Specific	-,NA		0.569436	0.569436	DECODE	DECODE	1.06579	3878.43	SCZ_PGC3	UNC45A	Transcriptome_Transcriptlvel	DLPFC	SMR	CMC+GTEX	SMR	0.073809	0.0258114	0.00424239		35460606	10.1016/j.ajhg.2022.04.004	Jiang eet all Am J Hum Genet	BRAIN
UNC45A	Q9H3U1	30594	TRANS	PGC3_SCZ_NoUKB	DECODE_Specific	-,NA		0.569436	0.569436	DECODE	DECODE	1.06579	3878.43	SCZ_PGC3	UNC45A	Transcriptome_Transcriptlvel	DLPFC	SMR	CMC+GTEX	SMR	-0.110773	0.0425446	0.00922247		35460606	10.1016/j.ajhg.2022.04.004	Jiang eet all Am J Hum Genet	BRAIN
UNC45A	Q9H3U1	30594	TRANS	PGC3_SCZ_NoUKB	DECODE_Specific	-,NA		0.569436	0.569436	DECODE	DECODE	1.06579	3878.43	SCZ.Clozuk.2018	UNC45A	Transcriptome	BRAIN	SMR	PsychENCODE	SMR	-0.0418206	0.0376647	0.267		30545856	10.1126/science.aat8127	Gandal et all science	BRAIN
UNC45A	Q9H3U1	30594	TRANS	PGC3_SCZ_NoUKB	DECODE_Specific	-,NA		0.569436	0.569436	DECODE	DECODE	1.06579	3878.43	BD.PGC.ruderferCell2018	UNC45A	Transcriptome	BRAIN	SMR	PsychENCODE	SMR	0.0267728	0.0595015	0.652746		30545856	10.1126/science.aat8127	Gandal et all science	BRAIN
UNC45A	Q9H3U1	30594	TRANS	PGC3_SCZ_NoUKB	DECODE_Specific	-,NA		0.569436	0.569436	DECODE	DECODE	1.06579	3878.43	Depression Howard et all	UNC45A	Proteiome	BRAIN DPFC	SMR	ROS/MAP	SMR	0.166503	0.178575	0.351128		33846625	10.1038/s41593-021-00832-6	Wingo Nat Neurosci	BRAIN
UNC45A	Q9H3U1	30594	TRANS	PGC3_SCZ_NoUKB	DECODE_Specific	-,NA		0.569436	0.569436	DECODE	DECODE	1.06579	3878.43	SCZ	UNC45A	Proteiome	BLOOD	SMR	eQTLGen	SMR	-0.00294509	0.0594656	0.9605		37415601	10.3389/fgene.2023.1191264	Gedik et all Front Genet	BLOOD
UNC45A	Q9H3U1	30594	TRANS	PGC3_SCZ_NoUKB	DECODE_Specific	-,NA		0.569436	0.569436	DECODE	DECODE	1.06579	3878.43	MDD	UNC45A	Proteiome	BRAIN	SMR	BrainMeta	SMR	0.0402686	0.0192772	0.0367149		37415601	10.3389/fgene.2023.1191264	Gedik et all Front Genet	BRAIN
UNC45A	Q9H3U1	30594	TRANS	PGC3_SCZ_NoUKB	DECODE_Specific	-,NA		0.569436	0.569436	DECODE	DECODE	1.06579	3878.43	BIP	UNC45A	Proteiome	BRAIN	SMR	BrainMeta	SMR	0.0601065	0.0406632	0.139366		37415601	10.3389/fgene.2023.1191264	Gedik et all Front Genet	BRAIN
UNC45A	Q9H3U1	30594	TRANS	PGC3_SCZ_NoUKB	DECODE_Specific	-,NA		0.569436	0.569436	DECODE	DECODE	1.06579	3878.43	SCZ	UNC45A	Proteiome	BRAIN	SMR	BrainMeta	SMR	-0.00149576	0.0302021	0.960501		37415601	10.3389/fgene.2023.1191264	Gedik et all Front Genet	BRAIN
UNC45A	Q9H3U1	30594	TRANS	PGC3_SCZ_NoUKB	DECODE_Specific	-,NA		0.569436	0.569436	DECODE	DECODE	1.06579	3878.43	MDD	UNC45A	Proteiome	BLOOD	SMR	eQTLGen	SMR	0.0792871	0.0369787	0.0320225		37415601	10.3389/fgene.2023.1191264	Gedik et all Front Genet	BLOOD
UNC45A	Q9H3U1	30594	TRANS	PGC3_SCZ_NoUKB	DECODE_Specific	-,NA		0.569436	0.569436	DECODE	DECODE	1.06579	3878.43	BIP	UNC45A	Proteiome	BLOOD	SMR	eQTLGen	SMR	0.118347	0.0790383	0.134306		37415601	10.3389/fgene.2023.1191264	Gedik et all Front Genet	BLOOD
UNC45A	Q9H3U1	30594	TRANS	PGC3_SCZ_NoUKB	DECODE_Specific	-,NA		0.569436	0.569436	DECODE	DECODE	1.06579	3878.43	MDD	UNC45A	Proteiome	BRAIN	SMR	Wingo et al., 2022, in 722 samples	SMR	0.0261308	0.0154584	0.0909524		37415601	10.3389/fgene.2023.1191264	Gedik et all Front Genet	BRAIN
UNC45A	Q9H3U1	30594	TRANS	PGC3_SCZ_NoUKB	DECODE_Specific	-,NA		0.569436	0.569436	DECODE	DECODE	1.06579	3878.43	BIP	UNC45A	Proteiome	BRAIN	SMR	Wingo et al., 2022, in 722 samples	SMR	0.0488449	0.0327849	0.136262		37415601	10.3389/fgene.2023.1191264	Gedik et all Front Genet	BRAIN
UNC45A	Q9H3U1	30594	TRANS	PGC3_SCZ_NoUKB	DECODE_Specific	-,NA		0.569436	0.569436	DECODE	DECODE	1.06579	3878.43	SCZ	UNC45A	Proteiome	BRAIN	SMR	Wingo et al., 2022, in 722 samples	SMR	-0.0201403	0.0298329	0.49961		37415601	10.3389/fgene.2023.1191264	Gedik et all Front Genet	BRAIN
UNC45A	Q9H3U1	30594	TRANS	PGC3_SCZ_NoUKB	DECODE_Specific	-,NA		0.569436	0.569436	DECODE	DECODE	1.06579	3878.43	SCZ	UNC45A	Transcriptome	BRAIN_DLPFC	TWAS	CMC	FUSION	-1.7452		0.0809		31691811	10.1093/hmg/ddz253	Hall et al Hum Mol Genet	BRAIN
UNC45A	Q9H3U1	30594	TRANS	PGC3_SCZ_NoUKB	DECODE_Specific	-,NA		0.569436	0.569436	DECODE	DECODE	1.06579	3878.43	SCZ.Clozuk.2018	UNC45A	Transcriptome	BRAIN	TWAS	PsychENCODE	FUSION	-0.59758		0.55		30545856	10.1126/science.aat8127	Gandal et all science	BRAIN
UNC45A	Q9H3U1	30594	TRANS	PGC3_SCZ_NoUKB	DECODE_Specific	-,NA		0.569436	0.569436	DECODE	DECODE	1.06579	3878.43	BD.PGC.ruderferCell2018	UNC45A	Transcriptome	BRAIN	TWAS	PsychENCODE	FUSION	0.53134		0.595		30545856	10.1126/science.aat8127	Gandal et all science	BRAIN
UNC45A	Q9H3U1	30594	TRANS	PGC3_SCZ_NoUKB	DECODE_Specific	-,NA		0.569436	0.569436	DECODE	DECODE	1.06579	3878.43	SCZ_PGC2+CLOZUK	UNC45A	Transcriptome	DLPFC	TWAS	Collado-Torres	FUSION	3.4054		0.000661		31174959	10.1016/j.neuron.2019.05.013	ColladoTorres_neuron_twas etal. Neuron	BRAIN
UNC45A	Q9H3U1	30594	TRANS	PGC3_SCZ_NoUKB	DECODE_Specific	-,NA		0.569436	0.569436	DECODE	DECODE	1.06579	3878.43	SCZ_PGC2	UNC45A	Transcriptome	DLPFC	TWAS	Collado-Torres	FUSION	3.3823		0.000719		31174959	10.1016/j.neuron.2019.05.013	ColladoTorres_neuron_twas etal. Neuron	BRAIN
UNC45A	Q9H3U1	30594	TRANS	PGC3_SCZ_NoUKB	DECODE_Specific	-,NA		0.569436	0.569436	DECODE	DECODE	1.06579	3878.43	Schizophrenia	UNC45A	Transcriptome	BRAIN DPFC	TWAS	783 donors of European ancestry	FUSION	3.81992		0.000133		35882878	10.1038/s41467-022-31873-5	Wingo et all Nat Commun	BRAIN
UNC45A	Q9H3U1	30594	TRANS	PGC3_SCZ_NoUKB	DECODE_Specific	-,NA		0.569436	0.569436	DECODE	DECODE	1.06579	3878.43	Depression Howard et all	UNC45A	Proteiome	BRAIN DPFC	PWAS	ROS/MAP	FUSION	0.5133		0.60776		33846625	10.1038/s41593-021-00832-6	Wingo Nat Neurosci	BRAIN
UNC45A	Q9H3U1	30594	TRANS	PGC3_SCZ_NoUKB	DECODE_Specific	-,NA		0.569436	0.569436	DECODE	DECODE	1.06579	3878.43	Depression Howard et all	UNC45A	Proteiome	BRAIN	PWAS	ROS/MAP	FUSION	-0.3223		0.7472		33846625	10.1038/s41593-021-00832-6	Wingo Nat Neurosci	BRAIN
UNC5B	Q8IZJ1	12568	CIS	PGC3_SCZ_NoUKB	DECODE_Specific	-,NA		0.198197	0.198197	DECODE	DECODE	0.820444	740.861	Bipolar disorder	UNC5B	Proteome	PLASMA	MR	FENLAND	TwoSampleMR	0.252134	0.101896	0.0133447		36280454	https://doi.org/10.1016/j.biopsych.2022.08.015	Lu et al Biol Psychiatry	BLOOD
UNC5B	Q8IZJ1	12568	CIS	PGC3_SCZ_NoUKB	DECODE_Specific	-,NA		0.198197	0.198197	DECODE	DECODE	0.820444	740.861	Major depressive disorder	UNC5B	Proteome	PLASMA	MR	FENLAND	TwoSampleMR	0.00947867	0.0483412	0.844549		36280454	https://doi.org/10.1016/j.biopsych.2022.08.015	Lu et al Biol Psychiatry	BLOOD
UNC5B	Q8IZJ1	12568	CIS	PGC3_SCZ_NoUKB	DECODE_Specific	-,NA		0.198197	0.198197	DECODE	DECODE	0.820444	740.861	Schizophrenia	UNC5B	Proteome	PLASMA	MR	FENLAND	TwoSampleMR	0.0990371	0.0744076	0.183186		36280454	https://doi.org/10.1016/j.biopsych.2022.08.015	Lu et al Biol Psychiatry	BLOOD
UNC5B	Q8IZJ1	12568	CIS	PGC3_SCZ_NoUKB	DECODE_Specific	-,NA		0.198197	0.198197	DECODE	DECODE	0.820444	740.861	Deepression_Wray_tall	UNC5B	Transcriptome	BLOOD	MR	GTEx	TwoSampleMR	0.01	0.01	0.16		35296807	10.1038/s41380-022-01507-9	Deng et all Mol Psychiatry	BLOOD
UNC5B	Q8IZJ1	12568	CIS	PGC3_SCZ_NoUKB	DECODE_Specific	-,NA		0.198197	0.198197	DECODE	DECODE	0.820444	740.861	SCZ	UNC5B	Proteiome	BLOOD	SMR	eQTLGen	SMR	0.00209302	0.0198204	0.9159		37415601	10.3389/fgene.2023.1191264	Gedik et all Front Genet	BLOOD
UNC5B	Q8IZJ1	12568	CIS	PGC3_SCZ_NoUKB	DECODE_Specific	-,NA		0.198197	0.198197	DECODE	DECODE	0.820444	740.861	MDD	UNC5B	Proteiome	BRAIN	SMR	BrainMeta	SMR	0.0120384	0.0230525	0.601521		37415601	10.3389/fgene.2023.1191264	Gedik et all Front Genet	BRAIN
UNC5B	Q8IZJ1	12568	CIS	PGC3_SCZ_NoUKB	DECODE_Specific	-,NA		0.198197	0.198197	DECODE	DECODE	0.820444	740.861	BIP	UNC5B	Proteiome	BRAIN	SMR	BrainMeta	SMR	0.0266423	0.0501356	0.595138		37415601	10.3389/fgene.2023.1191264	Gedik et all Front Genet	BRAIN
UNC5B	Q8IZJ1	12568	CIS	PGC3_SCZ_NoUKB	DECODE_Specific	-,NA		0.198197	0.198197	DECODE	DECODE	0.820444	740.861	SCZ	UNC5B	Proteiome	BRAIN	SMR	BrainMeta	SMR	-0.0728077	0.0401676	0.0698941		37415601	10.3389/fgene.2023.1191264	Gedik et all Front Genet	BRAIN
UNC5B	Q8IZJ1	12568	CIS	PGC3_SCZ_NoUKB	DECODE_Specific	-,NA		0.198197	0.198197	DECODE	DECODE	0.820444	740.861	MDD	UNC5B	Proteiome	BLOOD	SMR	eQTLGen	SMR	0.0157608	0.0112286	0.160431		37415601	10.3389/fgene.2023.1191264	Gedik et all Front Genet	BLOOD
UNC5B	Q8IZJ1	12568	CIS	PGC3_SCZ_NoUKB	DECODE_Specific	-,NA		0.198197	0.198197	DECODE	DECODE	0.820444	740.861	BIP	UNC5B	Proteiome	BLOOD	SMR	eQTLGen	SMR	-0.0482483	0.0243793	0.0478085		37415601	10.3389/fgene.2023.1191264	Gedik et all Front Genet	BLOOD
UNC5B	Q8IZJ1	12568	CIS	PGC3_SCZ_NoUKB	DECODE_Specific	-,NA		0.198197	0.198197	DECODE	DECODE	0.820444	740.861	SCZ	UNC5B	Proteiome	BLOOD	SMR	deCODE	SMR	-0.0887896	0.0692445	0.19975		37415601	10.3389/fgene.2023.1191264	Gedik et all Front Genet	BLOOD
UNC5B	Q8IZJ1	12568	CIS	PGC3_SCZ_NoUKB	DECODE_Specific	-,NA		0.198197	0.198197	DECODE	DECODE	0.820444	740.861	MDD	UNC5B	Proteiome	BLOOD	SMR	deCODE	SMR	-0.00265111	0.0434787	0.951379		37415601	10.3389/fgene.2023.1191264	Gedik et all Front Genet	BLOOD
UNC5B	Q8IZJ1	12568	CIS	PGC3_SCZ_NoUKB	DECODE_Specific	-,NA		0.198197	0.198197	DECODE	DECODE	0.820444	740.861	BIP	UNC5B	Proteiome	BLOOD	SMR	deCODE	SMR	0.00265178	0.0906683	0.976668		37415601	10.3389/fgene.2023.1191264	Gedik et all Front Genet	BLOOD
UNC5B	Q8IZJ1	12568	CIS	PGC3_SCZ_NoUKB	DECODE_Specific	-,NA		0.198197	0.198197	DECODE	DECODE	0.820444	740.861	SCZ.Clozuk.2018	UNC5B	Transcriptome	BRAIN	TWAS	PsychENCODE	FUSION	-0.65636		0.512		30545856	10.1126/science.aat8127	Gandal et all science	BRAIN
UNC5B	Q8IZJ1	12568	CIS	PGC3_SCZ_NoUKB	DECODE_Specific	-,NA		0.198197	0.198197	DECODE	DECODE	0.820444	740.861	BD.PGC.ruderferCell2018	UNC5B	Transcriptome	BRAIN	TWAS	PsychENCODE	FUSION	0.493512		0.622		30545856	10.1126/science.aat8127	Gandal et all science	BRAIN
UNC5B	Q8IZJ1	12568	CIS	PGC3_SCZ_NoUKB	DECODE_Specific	-,NA		0.198197	0.198197	DECODE	DECODE	0.820444	740.861	Depression Howard et all	UNC5B	Proteiome	BRAIN	PWAS	ROS/MAP	FUSION	1.59658		0.11		33846625	10.1038/s41593-021-00832-6	Wingo Nat Neurosci	BRAIN
UNC5B	Q8IZJ1	12568	CIS	BIP_PGC3_noukb	DECODE_Specific	-,NA		0.36401	0.36401	DECODE	DECODE	1.02925	1360.67	Bipolar disorder	UNC5B	Proteome	PLASMA	MR	FENLAND	TwoSampleMR	0.252134	0.101896	0.0133447		36280454	https://doi.org/10.1016/j.biopsych.2022.08.015	Lu et al Biol Psychiatry	BLOOD
UNC5B	Q8IZJ1	12568	CIS	BIP_PGC3_noukb	DECODE_Specific	-,NA		0.36401	0.36401	DECODE	DECODE	1.02925	1360.67	Major depressive disorder	UNC5B	Proteome	PLASMA	MR	FENLAND	TwoSampleMR	0.00947867	0.0483412	0.844549		36280454	https://doi.org/10.1016/j.biopsych.2022.08.015	Lu et al Biol Psychiatry	BLOOD
UNC5B	Q8IZJ1	12568	CIS	BIP_PGC3_noukb	DECODE_Specific	-,NA		0.36401	0.36401	DECODE	DECODE	1.02925	1360.67	Schizophrenia	UNC5B	Proteome	PLASMA	MR	FENLAND	TwoSampleMR	0.0990371	0.0744076	0.183186		36280454	https://doi.org/10.1016/j.biopsych.2022.08.015	Lu et al Biol Psychiatry	BLOOD
UNC5B	Q8IZJ1	12568	CIS	BIP_PGC3_noukb	DECODE_Specific	-,NA		0.36401	0.36401	DECODE	DECODE	1.02925	1360.67	Deepression_Wray_tall	UNC5B	Transcriptome	BLOOD	MR	GTEx	TwoSampleMR	0.01	0.01	0.16		35296807	10.1038/s41380-022-01507-9	Deng et all Mol Psychiatry	BLOOD
UNC5B	Q8IZJ1	12568	CIS	BIP_PGC3_noukb	DECODE_Specific	-,NA		0.36401	0.36401	DECODE	DECODE	1.02925	1360.67	SCZ	UNC5B	Proteiome	BLOOD	SMR	eQTLGen	SMR	0.00209302	0.0198204	0.9159		37415601	10.3389/fgene.2023.1191264	Gedik et all Front Genet	BLOOD
UNC5B	Q8IZJ1	12568	CIS	BIP_PGC3_noukb	DECODE_Specific	-,NA		0.36401	0.36401	DECODE	DECODE	1.02925	1360.67	MDD	UNC5B	Proteiome	BRAIN	SMR	BrainMeta	SMR	0.0120384	0.0230525	0.601521		37415601	10.3389/fgene.2023.1191264	Gedik et all Front Genet	BRAIN
UNC5B	Q8IZJ1	12568	CIS	BIP_PGC3_noukb	DECODE_Specific	-,NA		0.36401	0.36401	DECODE	DECODE	1.02925	1360.67	BIP	UNC5B	Proteiome	BRAIN	SMR	BrainMeta	SMR	0.0266423	0.0501356	0.595138		37415601	10.3389/fgene.2023.1191264	Gedik et all Front Genet	BRAIN
UNC5B	Q8IZJ1	12568	CIS	BIP_PGC3_noukb	DECODE_Specific	-,NA		0.36401	0.36401	DECODE	DECODE	1.02925	1360.67	SCZ	UNC5B	Proteiome	BRAIN	SMR	BrainMeta	SMR	-0.0728077	0.0401676	0.0698941		37415601	10.3389/fgene.2023.1191264	Gedik et all Front Genet	BRAIN
UNC5B	Q8IZJ1	12568	CIS	BIP_PGC3_noukb	DECODE_Specific	-,NA		0.36401	0.36401	DECODE	DECODE	1.02925	1360.67	MDD	UNC5B	Proteiome	BLOOD	SMR	eQTLGen	SMR	0.0157608	0.0112286	0.160431		37415601	10.3389/fgene.2023.1191264	Gedik et all Front Genet	BLOOD
UNC5B	Q8IZJ1	12568	CIS	BIP_PGC3_noukb	DECODE_Specific	-,NA		0.36401	0.36401	DECODE	DECODE	1.02925	1360.67	BIP	UNC5B	Proteiome	BLOOD	SMR	eQTLGen	SMR	-0.0482483	0.0243793	0.0478085		37415601	10.3389/fgene.2023.1191264	Gedik et all Front Genet	BLOOD
UNC5B	Q8IZJ1	12568	CIS	BIP_PGC3_noukb	DECODE_Specific	-,NA		0.36401	0.36401	DECODE	DECODE	1.02925	1360.67	SCZ	UNC5B	Proteiome	BLOOD	SMR	deCODE	SMR	-0.0887896	0.0692445	0.19975		37415601	10.3389/fgene.2023.1191264	Gedik et all Front Genet	BLOOD
UNC5B	Q8IZJ1	12568	CIS	BIP_PGC3_noukb	DECODE_Specific	-,NA		0.36401	0.36401	DECODE	DECODE	1.02925	1360.67	MDD	UNC5B	Proteiome	BLOOD	SMR	deCODE	SMR	-0.00265111	0.0434787	0.951379		37415601	10.3389/fgene.2023.1191264	Gedik et all Front Genet	BLOOD
UNC5B	Q8IZJ1	12568	CIS	BIP_PGC3_noukb	DECODE_Specific	-,NA		0.36401	0.36401	DECODE	DECODE	1.02925	1360.67	BIP	UNC5B	Proteiome	BLOOD	SMR	deCODE	SMR	0.00265178	0.0906683	0.976668		37415601	10.3389/fgene.2023.1191264	Gedik et all Front Genet	BLOOD
UNC5B	Q8IZJ1	12568	CIS	BIP_PGC3_noukb	DECODE_Specific	-,NA		0.36401	0.36401	DECODE	DECODE	1.02925	1360.67	SCZ.Clozuk.2018	UNC5B	Transcriptome	BRAIN	TWAS	PsychENCODE	FUSION	-0.65636		0.512		30545856	10.1126/science.aat8127	Gandal et all science	BRAIN
UNC5B	Q8IZJ1	12568	CIS	BIP_PGC3_noukb	DECODE_Specific	-,NA		0.36401	0.36401	DECODE	DECODE	1.02925	1360.67	BD.PGC.ruderferCell2018	UNC5B	Transcriptome	BRAIN	TWAS	PsychENCODE	FUSION	0.493512		0.622		30545856	10.1126/science.aat8127	Gandal et all science	BRAIN
UNC5B	Q8IZJ1	12568	CIS	BIP_PGC3_noukb	DECODE_Specific	-,NA		0.36401	0.36401	DECODE	DECODE	1.02925	1360.67	Depression Howard et all	UNC5B	Proteiome	BRAIN	PWAS	ROS/MAP	FUSION	1.59658		0.11		33846625	10.1038/s41593-021-00832-6	Wingo Nat Neurosci	BRAIN
UNC5B	Q8IZJ1	12568	CIS	Cognition_Meta	DECODE_Specific	+,NA		0.744876	0.744876	DECODE	DECODE	1.33606	2784.35	Bipolar disorder	UNC5B	Proteome	PLASMA	MR	FENLAND	TwoSampleMR	0.252134	0.101896	0.0133447		36280454	https://doi.org/10.1016/j.biopsych.2022.08.015	Lu et al Biol Psychiatry	BLOOD
UNC5B	Q8IZJ1	12568	CIS	Cognition_Meta	DECODE_Specific	+,NA		0.744876	0.744876	DECODE	DECODE	1.33606	2784.35	Major depressive disorder	UNC5B	Proteome	PLASMA	MR	FENLAND	TwoSampleMR	0.00947867	0.0483412	0.844549		36280454	https://doi.org/10.1016/j.biopsych.2022.08.015	Lu et al Biol Psychiatry	BLOOD
UNC5B	Q8IZJ1	12568	CIS	Cognition_Meta	DECODE_Specific	+,NA		0.744876	0.744876	DECODE	DECODE	1.33606	2784.35	Schizophrenia	UNC5B	Proteome	PLASMA	MR	FENLAND	TwoSampleMR	0.0990371	0.0744076	0.183186		36280454	https://doi.org/10.1016/j.biopsych.2022.08.015	Lu et al Biol Psychiatry	BLOOD
UNC5B	Q8IZJ1	12568	CIS	Cognition_Meta	DECODE_Specific	+,NA		0.744876	0.744876	DECODE	DECODE	1.33606	2784.35	Deepression_Wray_tall	UNC5B	Transcriptome	BLOOD	MR	GTEx	TwoSampleMR	0.01	0.01	0.16		35296807	10.1038/s41380-022-01507-9	Deng et all Mol Psychiatry	BLOOD
UNC5B	Q8IZJ1	12568	CIS	Cognition_Meta	DECODE_Specific	+,NA		0.744876	0.744876	DECODE	DECODE	1.33606	2784.35	SCZ	UNC5B	Proteiome	BLOOD	SMR	eQTLGen	SMR	0.00209302	0.0198204	0.9159		37415601	10.3389/fgene.2023.1191264	Gedik et all Front Genet	BLOOD
UNC5B	Q8IZJ1	12568	CIS	Cognition_Meta	DECODE_Specific	+,NA		0.744876	0.744876	DECODE	DECODE	1.33606	2784.35	MDD	UNC5B	Proteiome	BRAIN	SMR	BrainMeta	SMR	0.0120384	0.0230525	0.601521		37415601	10.3389/fgene.2023.1191264	Gedik et all Front Genet	BRAIN
UNC5B	Q8IZJ1	12568	CIS	Cognition_Meta	DECODE_Specific	+,NA		0.744876	0.744876	DECODE	DECODE	1.33606	2784.35	BIP	UNC5B	Proteiome	BRAIN	SMR	BrainMeta	SMR	0.0266423	0.0501356	0.595138		37415601	10.3389/fgene.2023.1191264	Gedik et all Front Genet	BRAIN
UNC5B	Q8IZJ1	12568	CIS	Cognition_Meta	DECODE_Specific	+,NA		0.744876	0.744876	DECODE	DECODE	1.33606	2784.35	SCZ	UNC5B	Proteiome	BRAIN	SMR	BrainMeta	SMR	-0.0728077	0.0401676	0.0698941		37415601	10.3389/fgene.2023.1191264	Gedik et all Front Genet	BRAIN
UNC5B	Q8IZJ1	12568	CIS	Cognition_Meta	DECODE_Specific	+,NA		0.744876	0.744876	DECODE	DECODE	1.33606	2784.35	MDD	UNC5B	Proteiome	BLOOD	SMR	eQTLGen	SMR	0.0157608	0.0112286	0.160431		37415601	10.3389/fgene.2023.1191264	Gedik et all Front Genet	BLOOD
UNC5B	Q8IZJ1	12568	CIS	Cognition_Meta	DECODE_Specific	+,NA		0.744876	0.744876	DECODE	DECODE	1.33606	2784.35	BIP	UNC5B	Proteiome	BLOOD	SMR	eQTLGen	SMR	-0.0482483	0.0243793	0.0478085		37415601	10.3389/fgene.2023.1191264	Gedik et all Front Genet	BLOOD
UNC5B	Q8IZJ1	12568	CIS	Cognition_Meta	DECODE_Specific	+,NA		0.744876	0.744876	DECODE	DECODE	1.33606	2784.35	SCZ	UNC5B	Proteiome	BLOOD	SMR	deCODE	SMR	-0.0887896	0.0692445	0.19975		37415601	10.3389/fgene.2023.1191264	Gedik et all Front Genet	BLOOD
UNC5B	Q8IZJ1	12568	CIS	Cognition_Meta	DECODE_Specific	+,NA		0.744876	0.744876	DECODE	DECODE	1.33606	2784.35	MDD	UNC5B	Proteiome	BLOOD	SMR	deCODE	SMR	-0.00265111	0.0434787	0.951379		37415601	10.3389/fgene.2023.1191264	Gedik et all Front Genet	BLOOD
UNC5B	Q8IZJ1	12568	CIS	Cognition_Meta	DECODE_Specific	+,NA		0.744876	0.744876	DECODE	DECODE	1.33606	2784.35	BIP	UNC5B	Proteiome	BLOOD	SMR	deCODE	SMR	0.00265178	0.0906683	0.976668		37415601	10.3389/fgene.2023.1191264	Gedik et all Front Genet	BLOOD
UNC5B	Q8IZJ1	12568	CIS	Cognition_Meta	DECODE_Specific	+,NA		0.744876	0.744876	DECODE	DECODE	1.33606	2784.35	SCZ.Clozuk.2018	UNC5B	Transcriptome	BRAIN	TWAS	PsychENCODE	FUSION	-0.65636		0.512		30545856	10.1126/science.aat8127	Gandal et all science	BRAIN
UNC5B	Q8IZJ1	12568	CIS	Cognition_Meta	DECODE_Specific	+,NA		0.744876	0.744876	DECODE	DECODE	1.33606	2784.35	BD.PGC.ruderferCell2018	UNC5B	Transcriptome	BRAIN	TWAS	PsychENCODE	FUSION	0.493512		0.622		30545856	10.1126/science.aat8127	Gandal et all science	BRAIN
UNC5B	Q8IZJ1	12568	CIS	Cognition_Meta	DECODE_Specific	+,NA		0.744876	0.744876	DECODE	DECODE	1.33606	2784.35	Depression Howard et all	UNC5B	Proteiome	BRAIN	PWAS	ROS/MAP	FUSION	1.59658		0.11		33846625	10.1038/s41593-021-00832-6	Wingo Nat Neurosci	BRAIN
UNC5B	Q8IZJ1	12568	CIS	Depression_iPSYCH_2023	DECODE_Specific	+,NA		0.850561	0.850561	DECODE	DECODE	1.39692	3179.4	Bipolar disorder	UNC5B	Proteome	PLASMA	MR	FENLAND	TwoSampleMR	0.252134	0.101896	0.0133447		36280454	https://doi.org/10.1016/j.biopsych.2022.08.015	Lu et al Biol Psychiatry	BLOOD
UNC5B	Q8IZJ1	12568	CIS	Depression_iPSYCH_2023	DECODE_Specific	+,NA		0.850561	0.850561	DECODE	DECODE	1.39692	3179.4	Major depressive disorder	UNC5B	Proteome	PLASMA	MR	FENLAND	TwoSampleMR	0.00947867	0.0483412	0.844549		36280454	https://doi.org/10.1016/j.biopsych.2022.08.015	Lu et al Biol Psychiatry	BLOOD
UNC5B	Q8IZJ1	12568	CIS	Depression_iPSYCH_2023	DECODE_Specific	+,NA		0.850561	0.850561	DECODE	DECODE	1.39692	3179.4	Schizophrenia	UNC5B	Proteome	PLASMA	MR	FENLAND	TwoSampleMR	0.0990371	0.0744076	0.183186		36280454	https://doi.org/10.1016/j.biopsych.2022.08.015	Lu et al Biol Psychiatry	BLOOD
UNC5B	Q8IZJ1	12568	CIS	Depression_iPSYCH_2023	DECODE_Specific	+,NA		0.850561	0.850561	DECODE	DECODE	1.39692	3179.4	Deepression_Wray_tall	UNC5B	Transcriptome	BLOOD	MR	GTEx	TwoSampleMR	0.01	0.01	0.16		35296807	10.1038/s41380-022-01507-9	Deng et all Mol Psychiatry	BLOOD
UNC5B	Q8IZJ1	12568	CIS	Depression_iPSYCH_2023	DECODE_Specific	+,NA		0.850561	0.850561	DECODE	DECODE	1.39692	3179.4	SCZ	UNC5B	Proteiome	BLOOD	SMR	eQTLGen	SMR	0.00209302	0.0198204	0.9159		37415601	10.3389/fgene.2023.1191264	Gedik et all Front Genet	BLOOD
UNC5B	Q8IZJ1	12568	CIS	Depression_iPSYCH_2023	DECODE_Specific	+,NA		0.850561	0.850561	DECODE	DECODE	1.39692	3179.4	MDD	UNC5B	Proteiome	BRAIN	SMR	BrainMeta	SMR	0.0120384	0.0230525	0.601521		37415601	10.3389/fgene.2023.1191264	Gedik et all Front Genet	BRAIN
UNC5B	Q8IZJ1	12568	CIS	Depression_iPSYCH_2023	DECODE_Specific	+,NA		0.850561	0.850561	DECODE	DECODE	1.39692	3179.4	BIP	UNC5B	Proteiome	BRAIN	SMR	BrainMeta	SMR	0.0266423	0.0501356	0.595138		37415601	10.3389/fgene.2023.1191264	Gedik et all Front Genet	BRAIN
UNC5B	Q8IZJ1	12568	CIS	Depression_iPSYCH_2023	DECODE_Specific	+,NA		0.850561	0.850561	DECODE	DECODE	1.39692	3179.4	SCZ	UNC5B	Proteiome	BRAIN	SMR	BrainMeta	SMR	-0.0728077	0.0401676	0.0698941		37415601	10.3389/fgene.2023.1191264	Gedik et all Front Genet	BRAIN
UNC5B	Q8IZJ1	12568	CIS	Depression_iPSYCH_2023	DECODE_Specific	+,NA		0.850561	0.850561	DECODE	DECODE	1.39692	3179.4	MDD	UNC5B	Proteiome	BLOOD	SMR	eQTLGen	SMR	0.0157608	0.0112286	0.160431		37415601	10.3389/fgene.2023.1191264	Gedik et all Front Genet	BLOOD
UNC5B	Q8IZJ1	12568	CIS	Depression_iPSYCH_2023	DECODE_Specific	+,NA		0.850561	0.850561	DECODE	DECODE	1.39692	3179.4	BIP	UNC5B	Proteiome	BLOOD	SMR	eQTLGen	SMR	-0.0482483	0.0243793	0.0478085		37415601	10.3389/fgene.2023.1191264	Gedik et all Front Genet	BLOOD
UNC5B	Q8IZJ1	12568	CIS	Depression_iPSYCH_2023	DECODE_Specific	+,NA		0.850561	0.850561	DECODE	DECODE	1.39692	3179.4	SCZ	UNC5B	Proteiome	BLOOD	SMR	deCODE	SMR	-0.0887896	0.0692445	0.19975		37415601	10.3389/fgene.2023.1191264	Gedik et all Front Genet	BLOOD
UNC5B	Q8IZJ1	12568	CIS	Depression_iPSYCH_2023	DECODE_Specific	+,NA		0.850561	0.850561	DECODE	DECODE	1.39692	3179.4	MDD	UNC5B	Proteiome	BLOOD	SMR	deCODE	SMR	-0.00265111	0.0434787	0.951379		37415601	10.3389/fgene.2023.1191264	Gedik et all Front Genet	BLOOD
UNC5B	Q8IZJ1	12568	CIS	Depression_iPSYCH_2023	DECODE_Specific	+,NA		0.850561	0.850561	DECODE	DECODE	1.39692	3179.4	BIP	UNC5B	Proteiome	BLOOD	SMR	deCODE	SMR	0.00265178	0.0906683	0.976668		37415601	10.3389/fgene.2023.1191264	Gedik et all Front Genet	BLOOD
UNC5B	Q8IZJ1	12568	CIS	Depression_iPSYCH_2023	DECODE_Specific	+,NA		0.850561	0.850561	DECODE	DECODE	1.39692	3179.4	SCZ.Clozuk.2018	UNC5B	Transcriptome	BRAIN	TWAS	PsychENCODE	FUSION	-0.65636		0.512		30545856	10.1126/science.aat8127	Gandal et all science	BRAIN
UNC5B	Q8IZJ1	12568	CIS	Depression_iPSYCH_2023	DECODE_Specific	+,NA		0.850561	0.850561	DECODE	DECODE	1.39692	3179.4	BD.PGC.ruderferCell2018	UNC5B	Transcriptome	BRAIN	TWAS	PsychENCODE	FUSION	0.493512		0.622		30545856	10.1126/science.aat8127	Gandal et all science	BRAIN
UNC5B	Q8IZJ1	12568	CIS	Depression_iPSYCH_2023	DECODE_Specific	+,NA		0.850561	0.850561	DECODE	DECODE	1.39692	3179.4	Depression Howard et all	UNC5B	Proteiome	BRAIN	PWAS	ROS/MAP	FUSION	1.59658		0.11		33846625	10.1038/s41593-021-00832-6	Wingo Nat Neurosci	BRAIN
UNC5B	Q8IZJ1	12568	TRANS	BIP_PGC3_noukb	DECODE_Specific	-,NA		0.0381674	0.0381674	DECODE	DECODE	0.260479	259.958	Bipolar disorder	UNC5B	Proteome	PLASMA	MR	FENLAND	TwoSampleMR	0.252134	0.101896	0.0133447		36280454	https://doi.org/10.1016/j.biopsych.2022.08.015	Lu et al Biol Psychiatry	BLOOD
UNC5B	Q8IZJ1	12568	TRANS	BIP_PGC3_noukb	DECODE_Specific	-,NA		0.0381674	0.0381674	DECODE	DECODE	0.260479	259.958	Major depressive disorder	UNC5B	Proteome	PLASMA	MR	FENLAND	TwoSampleMR	0.00947867	0.0483412	0.844549		36280454	https://doi.org/10.1016/j.biopsych.2022.08.015	Lu et al Biol Psychiatry	BLOOD
UNC5B	Q8IZJ1	12568	TRANS	BIP_PGC3_noukb	DECODE_Specific	-,NA		0.0381674	0.0381674	DECODE	DECODE	0.260479	259.958	Schizophrenia	UNC5B	Proteome	PLASMA	MR	FENLAND	TwoSampleMR	0.0990371	0.0744076	0.183186		36280454	https://doi.org/10.1016/j.biopsych.2022.08.015	Lu et al Biol Psychiatry	BLOOD
UNC5B	Q8IZJ1	12568	TRANS	BIP_PGC3_noukb	DECODE_Specific	-,NA		0.0381674	0.0381674	DECODE	DECODE	0.260479	259.958	Deepression_Wray_tall	UNC5B	Transcriptome	BLOOD	MR	GTEx	TwoSampleMR	0.01	0.01	0.16		35296807	10.1038/s41380-022-01507-9	Deng et all Mol Psychiatry	BLOOD
UNC5B	Q8IZJ1	12568	TRANS	BIP_PGC3_noukb	DECODE_Specific	-,NA		0.0381674	0.0381674	DECODE	DECODE	0.260479	259.958	SCZ	UNC5B	Proteiome	BLOOD	SMR	eQTLGen	SMR	0.00209302	0.0198204	0.9159		37415601	10.3389/fgene.2023.1191264	Gedik et all Front Genet	BLOOD
UNC5B	Q8IZJ1	12568	TRANS	BIP_PGC3_noukb	DECODE_Specific	-,NA		0.0381674	0.0381674	DECODE	DECODE	0.260479	259.958	MDD	UNC5B	Proteiome	BRAIN	SMR	BrainMeta	SMR	0.0120384	0.0230525	0.601521		37415601	10.3389/fgene.2023.1191264	Gedik et all Front Genet	BRAIN
UNC5B	Q8IZJ1	12568	TRANS	BIP_PGC3_noukb	DECODE_Specific	-,NA		0.0381674	0.0381674	DECODE	DECODE	0.260479	259.958	BIP	UNC5B	Proteiome	BRAIN	SMR	BrainMeta	SMR	0.0266423	0.0501356	0.595138		37415601	10.3389/fgene.2023.1191264	Gedik et all Front Genet	BRAIN
UNC5B	Q8IZJ1	12568	TRANS	BIP_PGC3_noukb	DECODE_Specific	-,NA		0.0381674	0.0381674	DECODE	DECODE	0.260479	259.958	SCZ	UNC5B	Proteiome	BRAIN	SMR	BrainMeta	SMR	-0.0728077	0.0401676	0.0698941		37415601	10.3389/fgene.2023.1191264	Gedik et all Front Genet	BRAIN
UNC5B	Q8IZJ1	12568	TRANS	BIP_PGC3_noukb	DECODE_Specific	-,NA		0.0381674	0.0381674	DECODE	DECODE	0.260479	259.958	MDD	UNC5B	Proteiome	BLOOD	SMR	eQTLGen	SMR	0.0157608	0.0112286	0.160431		37415601	10.3389/fgene.2023.1191264	Gedik et all Front Genet	BLOOD
UNC5B	Q8IZJ1	12568	TRANS	BIP_PGC3_noukb	DECODE_Specific	-,NA		0.0381674	0.0381674	DECODE	DECODE	0.260479	259.958	BIP	UNC5B	Proteiome	BLOOD	SMR	eQTLGen	SMR	-0.0482483	0.0243793	0.0478085		37415601	10.3389/fgene.2023.1191264	Gedik et all Front Genet	BLOOD
UNC5B	Q8IZJ1	12568	TRANS	BIP_PGC3_noukb	DECODE_Specific	-,NA		0.0381674	0.0381674	DECODE	DECODE	0.260479	259.958	SCZ	UNC5B	Proteiome	BLOOD	SMR	deCODE	SMR	-0.0887896	0.0692445	0.19975		37415601	10.3389/fgene.2023.1191264	Gedik et all Front Genet	BLOOD
UNC5B	Q8IZJ1	12568	TRANS	BIP_PGC3_noukb	DECODE_Specific	-,NA		0.0381674	0.0381674	DECODE	DECODE	0.260479	259.958	MDD	UNC5B	Proteiome	BLOOD	SMR	deCODE	SMR	-0.00265111	0.0434787	0.951379		37415601	10.3389/fgene.2023.1191264	Gedik et all Front Genet	BLOOD
UNC5B	Q8IZJ1	12568	TRANS	BIP_PGC3_noukb	DECODE_Specific	-,NA		0.0381674	0.0381674	DECODE	DECODE	0.260479	259.958	BIP	UNC5B	Proteiome	BLOOD	SMR	deCODE	SMR	0.00265178	0.0906683	0.976668		37415601	10.3389/fgene.2023.1191264	Gedik et all Front Genet	BLOOD
UNC5B	Q8IZJ1	12568	TRANS	BIP_PGC3_noukb	DECODE_Specific	-,NA		0.0381674	0.0381674	DECODE	DECODE	0.260479	259.958	SCZ.Clozuk.2018	UNC5B	Transcriptome	BRAIN	TWAS	PsychENCODE	FUSION	-0.65636		0.512		30545856	10.1126/science.aat8127	Gandal et all science	BRAIN
UNC5B	Q8IZJ1	12568	TRANS	BIP_PGC3_noukb	DECODE_Specific	-,NA		0.0381674	0.0381674	DECODE	DECODE	0.260479	259.958	BD.PGC.ruderferCell2018	UNC5B	Transcriptome	BRAIN	TWAS	PsychENCODE	FUSION	0.493512		0.622		30545856	10.1126/science.aat8127	Gandal et all science	BRAIN
UNC5B	Q8IZJ1	12568	TRANS	BIP_PGC3_noukb	DECODE_Specific	-,NA		0.0381674	0.0381674	DECODE	DECODE	0.260479	259.958	Depression Howard et all	UNC5B	Proteiome	BRAIN	PWAS	ROS/MAP	FUSION	1.59658		0.11		33846625	10.1038/s41593-021-00832-6	Wingo Nat Neurosci	BRAIN
UNC5B	Q8IZJ1	12568	TRANS	BIP_PGC3_noukb	DECODE_Specific	-,NA		0.439592	0.439592	DECODE	DECODE	0.873923	2994.06	Bipolar disorder	UNC5B	Proteome	PLASMA	MR	FENLAND	TwoSampleMR	0.252134	0.101896	0.0133447		36280454	https://doi.org/10.1016/j.biopsych.2022.08.015	Lu et al Biol Psychiatry	BLOOD
UNC5B	Q8IZJ1	12568	TRANS	BIP_PGC3_noukb	DECODE_Specific	-,NA		0.439592	0.439592	DECODE	DECODE	0.873923	2994.06	Major depressive disorder	UNC5B	Proteome	PLASMA	MR	FENLAND	TwoSampleMR	0.00947867	0.0483412	0.844549		36280454	https://doi.org/10.1016/j.biopsych.2022.08.015	Lu et al Biol Psychiatry	BLOOD
UNC5B	Q8IZJ1	12568	TRANS	BIP_PGC3_noukb	DECODE_Specific	-,NA		0.439592	0.439592	DECODE	DECODE	0.873923	2994.06	Schizophrenia	UNC5B	Proteome	PLASMA	MR	FENLAND	TwoSampleMR	0.0990371	0.0744076	0.183186		36280454	https://doi.org/10.1016/j.biopsych.2022.08.015	Lu et al Biol Psychiatry	BLOOD
UNC5B	Q8IZJ1	12568	TRANS	BIP_PGC3_noukb	DECODE_Specific	-,NA		0.439592	0.439592	DECODE	DECODE	0.873923	2994.06	Deepression_Wray_tall	UNC5B	Transcriptome	BLOOD	MR	GTEx	TwoSampleMR	0.01	0.01	0.16		35296807	10.1038/s41380-022-01507-9	Deng et all Mol Psychiatry	BLOOD
UNC5B	Q8IZJ1	12568	TRANS	BIP_PGC3_noukb	DECODE_Specific	-,NA		0.439592	0.439592	DECODE	DECODE	0.873923	2994.06	SCZ	UNC5B	Proteiome	BLOOD	SMR	eQTLGen	SMR	0.00209302	0.0198204	0.9159		37415601	10.3389/fgene.2023.1191264	Gedik et all Front Genet	BLOOD
UNC5B	Q8IZJ1	12568	TRANS	BIP_PGC3_noukb	DECODE_Specific	-,NA		0.439592	0.439592	DECODE	DECODE	0.873923	2994.06	MDD	UNC5B	Proteiome	BRAIN	SMR	BrainMeta	SMR	0.0120384	0.0230525	0.601521		37415601	10.3389/fgene.2023.1191264	Gedik et all Front Genet	BRAIN
UNC5B	Q8IZJ1	12568	TRANS	BIP_PGC3_noukb	DECODE_Specific	-,NA		0.439592	0.439592	DECODE	DECODE	0.873923	2994.06	BIP	UNC5B	Proteiome	BRAIN	SMR	BrainMeta	SMR	0.0266423	0.0501356	0.595138		37415601	10.3389/fgene.2023.1191264	Gedik et all Front Genet	BRAIN
UNC5B	Q8IZJ1	12568	TRANS	BIP_PGC3_noukb	DECODE_Specific	-,NA		0.439592	0.439592	DECODE	DECODE	0.873923	2994.06	SCZ	UNC5B	Proteiome	BRAIN	SMR	BrainMeta	SMR	-0.0728077	0.0401676	0.0698941		37415601	10.3389/fgene.2023.1191264	Gedik et all Front Genet	BRAIN
UNC5B	Q8IZJ1	12568	TRANS	BIP_PGC3_noukb	DECODE_Specific	-,NA		0.439592	0.439592	DECODE	DECODE	0.873923	2994.06	MDD	UNC5B	Proteiome	BLOOD	SMR	eQTLGen	SMR	0.0157608	0.0112286	0.160431		37415601	10.3389/fgene.2023.1191264	Gedik et all Front Genet	BLOOD
UNC5B	Q8IZJ1	12568	TRANS	BIP_PGC3_noukb	DECODE_Specific	-,NA		0.439592	0.439592	DECODE	DECODE	0.873923	2994.06	BIP	UNC5B	Proteiome	BLOOD	SMR	eQTLGen	SMR	-0.0482483	0.0243793	0.0478085		37415601	10.3389/fgene.2023.1191264	Gedik et all Front Genet	BLOOD
UNC5B	Q8IZJ1	12568	TRANS	BIP_PGC3_noukb	DECODE_Specific	-,NA		0.439592	0.439592	DECODE	DECODE	0.873923	2994.06	SCZ	UNC5B	Proteiome	BLOOD	SMR	deCODE	SMR	-0.0887896	0.0692445	0.19975		37415601	10.3389/fgene.2023.1191264	Gedik et all Front Genet	BLOOD
UNC5B	Q8IZJ1	12568	TRANS	BIP_PGC3_noukb	DECODE_Specific	-,NA		0.439592	0.439592	DECODE	DECODE	0.873923	2994.06	MDD	UNC5B	Proteiome	BLOOD	SMR	deCODE	SMR	-0.00265111	0.0434787	0.951379		37415601	10.3389/fgene.2023.1191264	Gedik et all Front Genet	BLOOD
UNC5B	Q8IZJ1	12568	TRANS	BIP_PGC3_noukb	DECODE_Specific	-,NA		0.439592	0.439592	DECODE	DECODE	0.873923	2994.06	BIP	UNC5B	Proteiome	BLOOD	SMR	deCODE	SMR	0.00265178	0.0906683	0.976668		37415601	10.3389/fgene.2023.1191264	Gedik et all Front Genet	BLOOD
UNC5B	Q8IZJ1	12568	TRANS	BIP_PGC3_noukb	DECODE_Specific	-,NA		0.439592	0.439592	DECODE	DECODE	0.873923	2994.06	SCZ.Clozuk.2018	UNC5B	Transcriptome	BRAIN	TWAS	PsychENCODE	FUSION	-0.65636		0.512		30545856	10.1126/science.aat8127	Gandal et all science	BRAIN
UNC5B	Q8IZJ1	12568	TRANS	BIP_PGC3_noukb	DECODE_Specific	-,NA		0.439592	0.439592	DECODE	DECODE	0.873923	2994.06	BD.PGC.ruderferCell2018	UNC5B	Transcriptome	BRAIN	TWAS	PsychENCODE	FUSION	0.493512		0.622		30545856	10.1126/science.aat8127	Gandal et all science	BRAIN
UNC5B	Q8IZJ1	12568	TRANS	BIP_PGC3_noukb	DECODE_Specific	-,NA		0.439592	0.439592	DECODE	DECODE	0.873923	2994.06	Depression Howard et all	UNC5B	Proteiome	BRAIN	PWAS	ROS/MAP	FUSION	1.59658		0.11		33846625	10.1038/s41593-021-00832-6	Wingo Nat Neurosci	BRAIN
UNC5B	Q8IZJ1	12568	TRANS	Cognition_Meta	DECODE_Specific	+,NA		0.572115	0.572115	DECODE	DECODE	1.15697	3896.67	Bipolar disorder	UNC5B	Proteome	PLASMA	MR	FENLAND	TwoSampleMR	0.252134	0.101896	0.0133447		36280454	https://doi.org/10.1016/j.biopsych.2022.08.015	Lu et al Biol Psychiatry	BLOOD
UNC5B	Q8IZJ1	12568	TRANS	Cognition_Meta	DECODE_Specific	+,NA		0.572115	0.572115	DECODE	DECODE	1.15697	3896.67	Major depressive disorder	UNC5B	Proteome	PLASMA	MR	FENLAND	TwoSampleMR	0.00947867	0.0483412	0.844549		36280454	https://doi.org/10.1016/j.biopsych.2022.08.015	Lu et al Biol Psychiatry	BLOOD
UNC5B	Q8IZJ1	12568	TRANS	Cognition_Meta	DECODE_Specific	+,NA		0.572115	0.572115	DECODE	DECODE	1.15697	3896.67	Schizophrenia	UNC5B	Proteome	PLASMA	MR	FENLAND	TwoSampleMR	0.0990371	0.0744076	0.183186		36280454	https://doi.org/10.1016/j.biopsych.2022.08.015	Lu et al Biol Psychiatry	BLOOD
UNC5B	Q8IZJ1	12568	TRANS	Cognition_Meta	DECODE_Specific	+,NA		0.572115	0.572115	DECODE	DECODE	1.15697	3896.67	Deepression_Wray_tall	UNC5B	Transcriptome	BLOOD	MR	GTEx	TwoSampleMR	0.01	0.01	0.16		35296807	10.1038/s41380-022-01507-9	Deng et all Mol Psychiatry	BLOOD
UNC5B	Q8IZJ1	12568	TRANS	Cognition_Meta	DECODE_Specific	+,NA		0.572115	0.572115	DECODE	DECODE	1.15697	3896.67	SCZ	UNC5B	Proteiome	BLOOD	SMR	eQTLGen	SMR	0.00209302	0.0198204	0.9159		37415601	10.3389/fgene.2023.1191264	Gedik et all Front Genet	BLOOD
UNC5B	Q8IZJ1	12568	TRANS	Cognition_Meta	DECODE_Specific	+,NA		0.572115	0.572115	DECODE	DECODE	1.15697	3896.67	MDD	UNC5B	Proteiome	BRAIN	SMR	BrainMeta	SMR	0.0120384	0.0230525	0.601521		37415601	10.3389/fgene.2023.1191264	Gedik et all Front Genet	BRAIN
UNC5B	Q8IZJ1	12568	TRANS	Cognition_Meta	DECODE_Specific	+,NA		0.572115	0.572115	DECODE	DECODE	1.15697	3896.67	BIP	UNC5B	Proteiome	BRAIN	SMR	BrainMeta	SMR	0.0266423	0.0501356	0.595138		37415601	10.3389/fgene.2023.1191264	Gedik et all Front Genet	BRAIN
UNC5B	Q8IZJ1	12568	TRANS	Cognition_Meta	DECODE_Specific	+,NA		0.572115	0.572115	DECODE	DECODE	1.15697	3896.67	SCZ	UNC5B	Proteiome	BRAIN	SMR	BrainMeta	SMR	-0.0728077	0.0401676	0.0698941		37415601	10.3389/fgene.2023.1191264	Gedik et all Front Genet	BRAIN
UNC5B	Q8IZJ1	12568	TRANS	Cognition_Meta	DECODE_Specific	+,NA		0.572115	0.572115	DECODE	DECODE	1.15697	3896.67	MDD	UNC5B	Proteiome	BLOOD	SMR	eQTLGen	SMR	0.0157608	0.0112286	0.160431		37415601	10.3389/fgene.2023.1191264	Gedik et all Front Genet	BLOOD
UNC5B	Q8IZJ1	12568	TRANS	Cognition_Meta	DECODE_Specific	+,NA		0.572115	0.572115	DECODE	DECODE	1.15697	3896.67	BIP	UNC5B	Proteiome	BLOOD	SMR	eQTLGen	SMR	-0.0482483	0.0243793	0.0478085		37415601	10.3389/fgene.2023.1191264	Gedik et all Front Genet	BLOOD
UNC5B	Q8IZJ1	12568	TRANS	Cognition_Meta	DECODE_Specific	+,NA		0.572115	0.572115	DECODE	DECODE	1.15697	3896.67	SCZ	UNC5B	Proteiome	BLOOD	SMR	deCODE	SMR	-0.0887896	0.0692445	0.19975		37415601	10.3389/fgene.2023.1191264	Gedik et all Front Genet	BLOOD
UNC5B	Q8IZJ1	12568	TRANS	Cognition_Meta	DECODE_Specific	+,NA		0.572115	0.572115	DECODE	DECODE	1.15697	3896.67	MDD	UNC5B	Proteiome	BLOOD	SMR	deCODE	SMR	-0.00265111	0.0434787	0.951379		37415601	10.3389/fgene.2023.1191264	Gedik et all Front Genet	BLOOD
UNC5B	Q8IZJ1	12568	TRANS	Cognition_Meta	DECODE_Specific	+,NA		0.572115	0.572115	DECODE	DECODE	1.15697	3896.67	BIP	UNC5B	Proteiome	BLOOD	SMR	deCODE	SMR	0.00265178	0.0906683	0.976668		37415601	10.3389/fgene.2023.1191264	Gedik et all Front Genet	BLOOD
UNC5B	Q8IZJ1	12568	TRANS	Cognition_Meta	DECODE_Specific	+,NA		0.572115	0.572115	DECODE	DECODE	1.15697	3896.67	SCZ.Clozuk.2018	UNC5B	Transcriptome	BRAIN	TWAS	PsychENCODE	FUSION	-0.65636		0.512		30545856	10.1126/science.aat8127	Gandal et all science	BRAIN
UNC5B	Q8IZJ1	12568	TRANS	Cognition_Meta	DECODE_Specific	+,NA		0.572115	0.572115	DECODE	DECODE	1.15697	3896.67	BD.PGC.ruderferCell2018	UNC5B	Transcriptome	BRAIN	TWAS	PsychENCODE	FUSION	0.493512		0.622		30545856	10.1126/science.aat8127	Gandal et all science	BRAIN
UNC5B	Q8IZJ1	12568	TRANS	Cognition_Meta	DECODE_Specific	+,NA		0.572115	0.572115	DECODE	DECODE	1.15697	3896.67	Depression Howard et all	UNC5B	Proteiome	BRAIN	PWAS	ROS/MAP	FUSION	1.59658		0.11		33846625	10.1038/s41593-021-00832-6	Wingo Nat Neurosci	BRAIN
UNC5B	Q8IZJ1	12568	TRANS	Depression_iPSYCH_2023	DECODE_Specific	-,NA		0.0340064	0.0340064	DECODE	DECODE	0.926471	231.618	Bipolar disorder	UNC5B	Proteome	PLASMA	MR	FENLAND	TwoSampleMR	0.252134	0.101896	0.0133447		36280454	https://doi.org/10.1016/j.biopsych.2022.08.015	Lu et al Biol Psychiatry	BLOOD
UNC5B	Q8IZJ1	12568	TRANS	Depression_iPSYCH_2023	DECODE_Specific	-,NA		0.0340064	0.0340064	DECODE	DECODE	0.926471	231.618	Major depressive disorder	UNC5B	Proteome	PLASMA	MR	FENLAND	TwoSampleMR	0.00947867	0.0483412	0.844549		36280454	https://doi.org/10.1016/j.biopsych.2022.08.015	Lu et al Biol Psychiatry	BLOOD
UNC5B	Q8IZJ1	12568	TRANS	Depression_iPSYCH_2023	DECODE_Specific	-,NA		0.0340064	0.0340064	DECODE	DECODE	0.926471	231.618	Schizophrenia	UNC5B	Proteome	PLASMA	MR	FENLAND	TwoSampleMR	0.0990371	0.0744076	0.183186		36280454	https://doi.org/10.1016/j.biopsych.2022.08.015	Lu et al Biol Psychiatry	BLOOD
UNC5B	Q8IZJ1	12568	TRANS	Depression_iPSYCH_2023	DECODE_Specific	-,NA		0.0340064	0.0340064	DECODE	DECODE	0.926471	231.618	Deepression_Wray_tall	UNC5B	Transcriptome	BLOOD	MR	GTEx	TwoSampleMR	0.01	0.01	0.16		35296807	10.1038/s41380-022-01507-9	Deng et all Mol Psychiatry	BLOOD
UNC5B	Q8IZJ1	12568	TRANS	Depression_iPSYCH_2023	DECODE_Specific	-,NA		0.0340064	0.0340064	DECODE	DECODE	0.926471	231.618	SCZ	UNC5B	Proteiome	BLOOD	SMR	eQTLGen	SMR	0.00209302	0.0198204	0.9159		37415601	10.3389/fgene.2023.1191264	Gedik et all Front Genet	BLOOD
UNC5B	Q8IZJ1	12568	TRANS	Depression_iPSYCH_2023	DECODE_Specific	-,NA		0.0340064	0.0340064	DECODE	DECODE	0.926471	231.618	MDD	UNC5B	Proteiome	BRAIN	SMR	BrainMeta	SMR	0.0120384	0.0230525	0.601521		37415601	10.3389/fgene.2023.1191264	Gedik et all Front Genet	BRAIN
UNC5B	Q8IZJ1	12568	TRANS	Depression_iPSYCH_2023	DECODE_Specific	-,NA		0.0340064	0.0340064	DECODE	DECODE	0.926471	231.618	BIP	UNC5B	Proteiome	BRAIN	SMR	BrainMeta	SMR	0.0266423	0.0501356	0.595138		37415601	10.3389/fgene.2023.1191264	Gedik et all Front Genet	BRAIN
UNC5B	Q8IZJ1	12568	TRANS	Depression_iPSYCH_2023	DECODE_Specific	-,NA		0.0340064	0.0340064	DECODE	DECODE	0.926471	231.618	SCZ	UNC5B	Proteiome	BRAIN	SMR	BrainMeta	SMR	-0.0728077	0.0401676	0.0698941		37415601	10.3389/fgene.2023.1191264	Gedik et all Front Genet	BRAIN
UNC5B	Q8IZJ1	12568	TRANS	Depression_iPSYCH_2023	DECODE_Specific	-,NA		0.0340064	0.0340064	DECODE	DECODE	0.926471	231.618	MDD	UNC5B	Proteiome	BLOOD	SMR	eQTLGen	SMR	0.0157608	0.0112286	0.160431		37415601	10.3389/fgene.2023.1191264	Gedik et all Front Genet	BLOOD
UNC5B	Q8IZJ1	12568	TRANS	Depression_iPSYCH_2023	DECODE_Specific	-,NA		0.0340064	0.0340064	DECODE	DECODE	0.926471	231.618	BIP	UNC5B	Proteiome	BLOOD	SMR	eQTLGen	SMR	-0.0482483	0.0243793	0.0478085		37415601	10.3389/fgene.2023.1191264	Gedik et all Front Genet	BLOOD
UNC5B	Q8IZJ1	12568	TRANS	Depression_iPSYCH_2023	DECODE_Specific	-,NA		0.0340064	0.0340064	DECODE	DECODE	0.926471	231.618	SCZ	UNC5B	Proteiome	BLOOD	SMR	deCODE	SMR	-0.0887896	0.0692445	0.19975		37415601	10.3389/fgene.2023.1191264	Gedik et all Front Genet	BLOOD
UNC5B	Q8IZJ1	12568	TRANS	Depression_iPSYCH_2023	DECODE_Specific	-,NA		0.0340064	0.0340064	DECODE	DECODE	0.926471	231.618	MDD	UNC5B	Proteiome	BLOOD	SMR	deCODE	SMR	-0.00265111	0.0434787	0.951379		37415601	10.3389/fgene.2023.1191264	Gedik et all Front Genet	BLOOD
UNC5B	Q8IZJ1	12568	TRANS	Depression_iPSYCH_2023	DECODE_Specific	-,NA		0.0340064	0.0340064	DECODE	DECODE	0.926471	231.618	BIP	UNC5B	Proteiome	BLOOD	SMR	deCODE	SMR	0.00265178	0.0906683	0.976668		37415601	10.3389/fgene.2023.1191264	Gedik et all Front Genet	BLOOD
UNC5B	Q8IZJ1	12568	TRANS	Depression_iPSYCH_2023	DECODE_Specific	-,NA		0.0340064	0.0340064	DECODE	DECODE	0.926471	231.618	SCZ.Clozuk.2018	UNC5B	Transcriptome	BRAIN	TWAS	PsychENCODE	FUSION	-0.65636		0.512		30545856	10.1126/science.aat8127	Gandal et all science	BRAIN
UNC5B	Q8IZJ1	12568	TRANS	Depression_iPSYCH_2023	DECODE_Specific	-,NA		0.0340064	0.0340064	DECODE	DECODE	0.926471	231.618	BD.PGC.ruderferCell2018	UNC5B	Transcriptome	BRAIN	TWAS	PsychENCODE	FUSION	0.493512		0.622		30545856	10.1126/science.aat8127	Gandal et all science	BRAIN
UNC5B	Q8IZJ1	12568	TRANS	Depression_iPSYCH_2023	DECODE_Specific	-,NA		0.0340064	0.0340064	DECODE	DECODE	0.926471	231.618	Depression Howard et all	UNC5B	Proteiome	BRAIN	PWAS	ROS/MAP	FUSION	1.59658		0.11		33846625	10.1038/s41593-021-00832-6	Wingo Nat Neurosci	BRAIN
UNC5B	Q8IZJ1	12568	TRANS	Depression_iPSYCH_2023	DECODE_Specific	-,NA		0.123594	0.123594	DECODE	DECODE	1.1627	841.796	Bipolar disorder	UNC5B	Proteome	PLASMA	MR	FENLAND	TwoSampleMR	0.252134	0.101896	0.0133447		36280454	https://doi.org/10.1016/j.biopsych.2022.08.015	Lu et al Biol Psychiatry	BLOOD
UNC5B	Q8IZJ1	12568	TRANS	Depression_iPSYCH_2023	DECODE_Specific	-,NA		0.123594	0.123594	DECODE	DECODE	1.1627	841.796	Major depressive disorder	UNC5B	Proteome	PLASMA	MR	FENLAND	TwoSampleMR	0.00947867	0.0483412	0.844549		36280454	https://doi.org/10.1016/j.biopsych.2022.08.015	Lu et al Biol Psychiatry	BLOOD
UNC5B	Q8IZJ1	12568	TRANS	Depression_iPSYCH_2023	DECODE_Specific	-,NA		0.123594	0.123594	DECODE	DECODE	1.1627	841.796	Schizophrenia	UNC5B	Proteome	PLASMA	MR	FENLAND	TwoSampleMR	0.0990371	0.0744076	0.183186		36280454	https://doi.org/10.1016/j.biopsych.2022.08.015	Lu et al Biol Psychiatry	BLOOD
UNC5B	Q8IZJ1	12568	TRANS	Depression_iPSYCH_2023	DECODE_Specific	-,NA		0.123594	0.123594	DECODE	DECODE	1.1627	841.796	Deepression_Wray_tall	UNC5B	Transcriptome	BLOOD	MR	GTEx	TwoSampleMR	0.01	0.01	0.16		35296807	10.1038/s41380-022-01507-9	Deng et all Mol Psychiatry	BLOOD
UNC5B	Q8IZJ1	12568	TRANS	Depression_iPSYCH_2023	DECODE_Specific	-,NA		0.123594	0.123594	DECODE	DECODE	1.1627	841.796	SCZ	UNC5B	Proteiome	BLOOD	SMR	eQTLGen	SMR	0.00209302	0.0198204	0.9159		37415601	10.3389/fgene.2023.1191264	Gedik et all Front Genet	BLOOD
UNC5B	Q8IZJ1	12568	TRANS	Depression_iPSYCH_2023	DECODE_Specific	-,NA		0.123594	0.123594	DECODE	DECODE	1.1627	841.796	MDD	UNC5B	Proteiome	BRAIN	SMR	BrainMeta	SMR	0.0120384	0.0230525	0.601521		37415601	10.3389/fgene.2023.1191264	Gedik et all Front Genet	BRAIN
UNC5B	Q8IZJ1	12568	TRANS	Depression_iPSYCH_2023	DECODE_Specific	-,NA		0.123594	0.123594	DECODE	DECODE	1.1627	841.796	BIP	UNC5B	Proteiome	BRAIN	SMR	BrainMeta	SMR	0.0266423	0.0501356	0.595138		37415601	10.3389/fgene.2023.1191264	Gedik et all Front Genet	BRAIN
UNC5B	Q8IZJ1	12568	TRANS	Depression_iPSYCH_2023	DECODE_Specific	-,NA		0.123594	0.123594	DECODE	DECODE	1.1627	841.796	SCZ	UNC5B	Proteiome	BRAIN	SMR	BrainMeta	SMR	-0.0728077	0.0401676	0.0698941		37415601	10.3389/fgene.2023.1191264	Gedik et all Front Genet	BRAIN
UNC5B	Q8IZJ1	12568	TRANS	Depression_iPSYCH_2023	DECODE_Specific	-,NA		0.123594	0.123594	DECODE	DECODE	1.1627	841.796	MDD	UNC5B	Proteiome	BLOOD	SMR	eQTLGen	SMR	0.0157608	0.0112286	0.160431		37415601	10.3389/fgene.2023.1191264	Gedik et all Front Genet	BLOOD
UNC5B	Q8IZJ1	12568	TRANS	Depression_iPSYCH_2023	DECODE_Specific	-,NA		0.123594	0.123594	DECODE	DECODE	1.1627	841.796	BIP	UNC5B	Proteiome	BLOOD	SMR	eQTLGen	SMR	-0.0482483	0.0243793	0.0478085		37415601	10.3389/fgene.2023.1191264	Gedik et all Front Genet	BLOOD
UNC5B	Q8IZJ1	12568	TRANS	Depression_iPSYCH_2023	DECODE_Specific	-,NA		0.123594	0.123594	DECODE	DECODE	1.1627	841.796	SCZ	UNC5B	Proteiome	BLOOD	SMR	deCODE	SMR	-0.0887896	0.0692445	0.19975		37415601	10.3389/fgene.2023.1191264	Gedik et all Front Genet	BLOOD
UNC5B	Q8IZJ1	12568	TRANS	Depression_iPSYCH_2023	DECODE_Specific	-,NA		0.123594	0.123594	DECODE	DECODE	1.1627	841.796	MDD	UNC5B	Proteiome	BLOOD	SMR	deCODE	SMR	-0.00265111	0.0434787	0.951379		37415601	10.3389/fgene.2023.1191264	Gedik et all Front Genet	BLOOD
UNC5B	Q8IZJ1	12568	TRANS	Depression_iPSYCH_2023	DECODE_Specific	-,NA		0.123594	0.123594	DECODE	DECODE	1.1627	841.796	BIP	UNC5B	Proteiome	BLOOD	SMR	deCODE	SMR	0.00265178	0.0906683	0.976668		37415601	10.3389/fgene.2023.1191264	Gedik et all Front Genet	BLOOD
UNC5B	Q8IZJ1	12568	TRANS	Depression_iPSYCH_2023	DECODE_Specific	-,NA		0.123594	0.123594	DECODE	DECODE	1.1627	841.796	SCZ.Clozuk.2018	UNC5B	Transcriptome	BRAIN	TWAS	PsychENCODE	FUSION	-0.65636		0.512		30545856	10.1126/science.aat8127	Gandal et all science	BRAIN
UNC5B	Q8IZJ1	12568	TRANS	Depression_iPSYCH_2023	DECODE_Specific	-,NA		0.123594	0.123594	DECODE	DECODE	1.1627	841.796	BD.PGC.ruderferCell2018	UNC5B	Transcriptome	BRAIN	TWAS	PsychENCODE	FUSION	0.493512		0.622		30545856	10.1126/science.aat8127	Gandal et all science	BRAIN
UNC5B	Q8IZJ1	12568	TRANS	Depression_iPSYCH_2023	DECODE_Specific	-,NA		0.123594	0.123594	DECODE	DECODE	1.1627	841.796	Depression Howard et all	UNC5B	Proteiome	BRAIN	PWAS	ROS/MAP	FUSION	1.59658		0.11		33846625	10.1038/s41593-021-00832-6	Wingo Nat Neurosci	BRAIN
UNC5B	Q8IZJ1	12568	TRANS	PGC3_SCZ_NoUKB	DECODE_Specific	-,NA		0.426657	0.426657	DECODE	DECODE	0.907828	2905.96	Bipolar disorder	UNC5B	Proteome	PLASMA	MR	FENLAND	TwoSampleMR	0.252134	0.101896	0.0133447		36280454	https://doi.org/10.1016/j.biopsych.2022.08.015	Lu et al Biol Psychiatry	BLOOD
UNC5B	Q8IZJ1	12568	TRANS	PGC3_SCZ_NoUKB	DECODE_Specific	-,NA		0.426657	0.426657	DECODE	DECODE	0.907828	2905.96	Major depressive disorder	UNC5B	Proteome	PLASMA	MR	FENLAND	TwoSampleMR	0.00947867	0.0483412	0.844549		36280454	https://doi.org/10.1016/j.biopsych.2022.08.015	Lu et al Biol Psychiatry	BLOOD
UNC5B	Q8IZJ1	12568	TRANS	PGC3_SCZ_NoUKB	DECODE_Specific	-,NA		0.426657	0.426657	DECODE	DECODE	0.907828	2905.96	Schizophrenia	UNC5B	Proteome	PLASMA	MR	FENLAND	TwoSampleMR	0.0990371	0.0744076	0.183186		36280454	https://doi.org/10.1016/j.biopsych.2022.08.015	Lu et al Biol Psychiatry	BLOOD
UNC5B	Q8IZJ1	12568	TRANS	PGC3_SCZ_NoUKB	DECODE_Specific	-,NA		0.426657	0.426657	DECODE	DECODE	0.907828	2905.96	Deepression_Wray_tall	UNC5B	Transcriptome	BLOOD	MR	GTEx	TwoSampleMR	0.01	0.01	0.16		35296807	10.1038/s41380-022-01507-9	Deng et all Mol Psychiatry	BLOOD
UNC5B	Q8IZJ1	12568	TRANS	PGC3_SCZ_NoUKB	DECODE_Specific	-,NA		0.426657	0.426657	DECODE	DECODE	0.907828	2905.96	SCZ	UNC5B	Proteiome	BLOOD	SMR	eQTLGen	SMR	0.00209302	0.0198204	0.9159		37415601	10.3389/fgene.2023.1191264	Gedik et all Front Genet	BLOOD
UNC5B	Q8IZJ1	12568	TRANS	PGC3_SCZ_NoUKB	DECODE_Specific	-,NA		0.426657	0.426657	DECODE	DECODE	0.907828	2905.96	MDD	UNC5B	Proteiome	BRAIN	SMR	BrainMeta	SMR	0.0120384	0.0230525	0.601521		37415601	10.3389/fgene.2023.1191264	Gedik et all Front Genet	BRAIN
UNC5B	Q8IZJ1	12568	TRANS	PGC3_SCZ_NoUKB	DECODE_Specific	-,NA		0.426657	0.426657	DECODE	DECODE	0.907828	2905.96	BIP	UNC5B	Proteiome	BRAIN	SMR	BrainMeta	SMR	0.0266423	0.0501356	0.595138		37415601	10.3389/fgene.2023.1191264	Gedik et all Front Genet	BRAIN
UNC5B	Q8IZJ1	12568	TRANS	PGC3_SCZ_NoUKB	DECODE_Specific	-,NA		0.426657	0.426657	DECODE	DECODE	0.907828	2905.96	SCZ	UNC5B	Proteiome	BRAIN	SMR	BrainMeta	SMR	-0.0728077	0.0401676	0.0698941		37415601	10.3389/fgene.2023.1191264	Gedik et all Front Genet	BRAIN
UNC5B	Q8IZJ1	12568	TRANS	PGC3_SCZ_NoUKB	DECODE_Specific	-,NA		0.426657	0.426657	DECODE	DECODE	0.907828	2905.96	MDD	UNC5B	Proteiome	BLOOD	SMR	eQTLGen	SMR	0.0157608	0.0112286	0.160431		37415601	10.3389/fgene.2023.1191264	Gedik et all Front Genet	BLOOD
UNC5B	Q8IZJ1	12568	TRANS	PGC3_SCZ_NoUKB	DECODE_Specific	-,NA		0.426657	0.426657	DECODE	DECODE	0.907828	2905.96	BIP	UNC5B	Proteiome	BLOOD	SMR	eQTLGen	SMR	-0.0482483	0.0243793	0.0478085		37415601	10.3389/fgene.2023.1191264	Gedik et all Front Genet	BLOOD
UNC5B	Q8IZJ1	12568	TRANS	PGC3_SCZ_NoUKB	DECODE_Specific	-,NA		0.426657	0.426657	DECODE	DECODE	0.907828	2905.96	SCZ	UNC5B	Proteiome	BLOOD	SMR	deCODE	SMR	-0.0887896	0.0692445	0.19975		37415601	10.3389/fgene.2023.1191264	Gedik et all Front Genet	BLOOD
UNC5B	Q8IZJ1	12568	TRANS	PGC3_SCZ_NoUKB	DECODE_Specific	-,NA		0.426657	0.426657	DECODE	DECODE	0.907828	2905.96	MDD	UNC5B	Proteiome	BLOOD	SMR	deCODE	SMR	-0.00265111	0.0434787	0.951379		37415601	10.3389/fgene.2023.1191264	Gedik et all Front Genet	BLOOD
UNC5B	Q8IZJ1	12568	TRANS	PGC3_SCZ_NoUKB	DECODE_Specific	-,NA		0.426657	0.426657	DECODE	DECODE	0.907828	2905.96	BIP	UNC5B	Proteiome	BLOOD	SMR	deCODE	SMR	0.00265178	0.0906683	0.976668		37415601	10.3389/fgene.2023.1191264	Gedik et all Front Genet	BLOOD
UNC5B	Q8IZJ1	12568	TRANS	PGC3_SCZ_NoUKB	DECODE_Specific	-,NA		0.426657	0.426657	DECODE	DECODE	0.907828	2905.96	SCZ.Clozuk.2018	UNC5B	Transcriptome	BRAIN	TWAS	PsychENCODE	FUSION	-0.65636		0.512		30545856	10.1126/science.aat8127	Gandal et all science	BRAIN
UNC5B	Q8IZJ1	12568	TRANS	PGC3_SCZ_NoUKB	DECODE_Specific	-,NA		0.426657	0.426657	DECODE	DECODE	0.907828	2905.96	BD.PGC.ruderferCell2018	UNC5B	Transcriptome	BRAIN	TWAS	PsychENCODE	FUSION	0.493512		0.622		30545856	10.1126/science.aat8127	Gandal et all science	BRAIN
UNC5B	Q8IZJ1	12568	TRANS	PGC3_SCZ_NoUKB	DECODE_Specific	-,NA		0.426657	0.426657	DECODE	DECODE	0.907828	2905.96	Depression Howard et all	UNC5B	Proteiome	BRAIN	PWAS	ROS/MAP	FUSION	1.59658		0.11		33846625	10.1038/s41593-021-00832-6	Wingo Nat Neurosci	BRAIN
UNC5B	Q8IZJ1	12568	TRANS	PGC3_SCZ_NoUKB	DECODE_Specific	-,NA		0.697972	0.697972	DECODE	DECODE	1.18847	4753.89	Bipolar disorder	UNC5B	Proteome	PLASMA	MR	FENLAND	TwoSampleMR	0.252134	0.101896	0.0133447		36280454	https://doi.org/10.1016/j.biopsych.2022.08.015	Lu et al Biol Psychiatry	BLOOD
UNC5B	Q8IZJ1	12568	TRANS	PGC3_SCZ_NoUKB	DECODE_Specific	-,NA		0.697972	0.697972	DECODE	DECODE	1.18847	4753.89	Major depressive disorder	UNC5B	Proteome	PLASMA	MR	FENLAND	TwoSampleMR	0.00947867	0.0483412	0.844549		36280454	https://doi.org/10.1016/j.biopsych.2022.08.015	Lu et al Biol Psychiatry	BLOOD
UNC5B	Q8IZJ1	12568	TRANS	PGC3_SCZ_NoUKB	DECODE_Specific	-,NA		0.697972	0.697972	DECODE	DECODE	1.18847	4753.89	Schizophrenia	UNC5B	Proteome	PLASMA	MR	FENLAND	TwoSampleMR	0.0990371	0.0744076	0.183186		36280454	https://doi.org/10.1016/j.biopsych.2022.08.015	Lu et al Biol Psychiatry	BLOOD
UNC5B	Q8IZJ1	12568	TRANS	PGC3_SCZ_NoUKB	DECODE_Specific	-,NA		0.697972	0.697972	DECODE	DECODE	1.18847	4753.89	Deepression_Wray_tall	UNC5B	Transcriptome	BLOOD	MR	GTEx	TwoSampleMR	0.01	0.01	0.16		35296807	10.1038/s41380-022-01507-9	Deng et all Mol Psychiatry	BLOOD
UNC5B	Q8IZJ1	12568	TRANS	PGC3_SCZ_NoUKB	DECODE_Specific	-,NA		0.697972	0.697972	DECODE	DECODE	1.18847	4753.89	SCZ	UNC5B	Proteiome	BLOOD	SMR	eQTLGen	SMR	0.00209302	0.0198204	0.9159		37415601	10.3389/fgene.2023.1191264	Gedik et all Front Genet	BLOOD
UNC5B	Q8IZJ1	12568	TRANS	PGC3_SCZ_NoUKB	DECODE_Specific	-,NA		0.697972	0.697972	DECODE	DECODE	1.18847	4753.89	MDD	UNC5B	Proteiome	BRAIN	SMR	BrainMeta	SMR	0.0120384	0.0230525	0.601521		37415601	10.3389/fgene.2023.1191264	Gedik et all Front Genet	BRAIN
UNC5B	Q8IZJ1	12568	TRANS	PGC3_SCZ_NoUKB	DECODE_Specific	-,NA		0.697972	0.697972	DECODE	DECODE	1.18847	4753.89	BIP	UNC5B	Proteiome	BRAIN	SMR	BrainMeta	SMR	0.0266423	0.0501356	0.595138		37415601	10.3389/fgene.2023.1191264	Gedik et all Front Genet	BRAIN
UNC5B	Q8IZJ1	12568	TRANS	PGC3_SCZ_NoUKB	DECODE_Specific	-,NA		0.697972	0.697972	DECODE	DECODE	1.18847	4753.89	SCZ	UNC5B	Proteiome	BRAIN	SMR	BrainMeta	SMR	-0.0728077	0.0401676	0.0698941		37415601	10.3389/fgene.2023.1191264	Gedik et all Front Genet	BRAIN
UNC5B	Q8IZJ1	12568	TRANS	PGC3_SCZ_NoUKB	DECODE_Specific	-,NA		0.697972	0.697972	DECODE	DECODE	1.18847	4753.89	MDD	UNC5B	Proteiome	BLOOD	SMR	eQTLGen	SMR	0.0157608	0.0112286	0.160431		37415601	10.3389/fgene.2023.1191264	Gedik et all Front Genet	BLOOD
UNC5B	Q8IZJ1	12568	TRANS	PGC3_SCZ_NoUKB	DECODE_Specific	-,NA		0.697972	0.697972	DECODE	DECODE	1.18847	4753.89	BIP	UNC5B	Proteiome	BLOOD	SMR	eQTLGen	SMR	-0.0482483	0.0243793	0.0478085		37415601	10.3389/fgene.2023.1191264	Gedik et all Front Genet	BLOOD
UNC5B	Q8IZJ1	12568	TRANS	PGC3_SCZ_NoUKB	DECODE_Specific	-,NA		0.697972	0.697972	DECODE	DECODE	1.18847	4753.89	SCZ	UNC5B	Proteiome	BLOOD	SMR	deCODE	SMR	-0.0887896	0.0692445	0.19975		37415601	10.3389/fgene.2023.1191264	Gedik et all Front Genet	BLOOD
UNC5B	Q8IZJ1	12568	TRANS	PGC3_SCZ_NoUKB	DECODE_Specific	-,NA		0.697972	0.697972	DECODE	DECODE	1.18847	4753.89	MDD	UNC5B	Proteiome	BLOOD	SMR	deCODE	SMR	-0.00265111	0.0434787	0.951379		37415601	10.3389/fgene.2023.1191264	Gedik et all Front Genet	BLOOD
UNC5B	Q8IZJ1	12568	TRANS	PGC3_SCZ_NoUKB	DECODE_Specific	-,NA		0.697972	0.697972	DECODE	DECODE	1.18847	4753.89	BIP	UNC5B	Proteiome	BLOOD	SMR	deCODE	SMR	0.00265178	0.0906683	0.976668		37415601	10.3389/fgene.2023.1191264	Gedik et all Front Genet	BLOOD
UNC5B	Q8IZJ1	12568	TRANS	PGC3_SCZ_NoUKB	DECODE_Specific	-,NA		0.697972	0.697972	DECODE	DECODE	1.18847	4753.89	SCZ.Clozuk.2018	UNC5B	Transcriptome	BRAIN	TWAS	PsychENCODE	FUSION	-0.65636		0.512		30545856	10.1126/science.aat8127	Gandal et all science	BRAIN
UNC5B	Q8IZJ1	12568	TRANS	PGC3_SCZ_NoUKB	DECODE_Specific	-,NA		0.697972	0.697972	DECODE	DECODE	1.18847	4753.89	BD.PGC.ruderferCell2018	UNC5B	Transcriptome	BRAIN	TWAS	PsychENCODE	FUSION	0.493512		0.622		30545856	10.1126/science.aat8127	Gandal et all science	BRAIN
UNC5B	Q8IZJ1	12568	TRANS	PGC3_SCZ_NoUKB	DECODE_Specific	-,NA		0.697972	0.697972	DECODE	DECODE	1.18847	4753.89	Depression Howard et all	UNC5B	Proteiome	BRAIN	PWAS	ROS/MAP	FUSION	1.59658		0.11		33846625	10.1038/s41593-021-00832-6	Wingo Nat Neurosci	BRAIN
UNC5C	O95185	12569	CIS	BIP_PGC3_noukb	DECODE_Specific	-,NA		0.0285743	0.0285743	DECODE	DECODE	0.339081	106.811	Bipolar disorder	UNC5C	Proteome	PLASMA	MR	INTERVAL	TwoSampleMR	-0.051317	0.036803	0.163205		36280454	https://doi.org/10.1016/j.biopsych.2022.08.015	Lu et al Biol Psychiatry	BLOOD
UNC5C	O95185	12569	CIS	BIP_PGC3_noukb	DECODE_Specific	-,NA		0.0285743	0.0285743	DECODE	DECODE	0.339081	106.811	Bipolar disorder	UNC5C	Proteome	PLASMA	MR	AGES	TwoSampleMR	-0.0443444	0.06125	0.469071		36280454	https://doi.org/10.1016/j.biopsych.2022.08.015	Lu et al Biol Psychiatry	BLOOD
UNC5C	O95185	12569	CIS	BIP_PGC3_noukb	DECODE_Specific	-,NA		0.0285743	0.0285743	DECODE	DECODE	0.339081	106.811	Bipolar disorder	UNC5C	Proteome	PLASMA	MR	FENLAND	TwoSampleMR	-0.0702846	0.0328553	0.0324181		36280454	https://doi.org/10.1016/j.biopsych.2022.08.015	Lu et al Biol Psychiatry	BLOOD
UNC5C	O95185	12569	CIS	BIP_PGC3_noukb	DECODE_Specific	-,NA		0.0285743	0.0285743	DECODE	DECODE	0.339081	106.811	Major depressive disorder	UNC5C	Proteome	PLASMA	MR	INTERVAL	TwoSampleMR	-0.0427509	0.0167286	0.0106018		36280454	https://doi.org/10.1016/j.biopsych.2022.08.015	Lu et al Biol Psychiatry	BLOOD
UNC5C	O95185	12569	CIS	BIP_PGC3_noukb	DECODE_Specific	-,NA		0.0285743	0.0285743	DECODE	DECODE	0.339081	106.811	Major depressive disorder	UNC5C	Proteome	PLASMA	MR	AGES	TwoSampleMR	-0.045	0.028125	0.109599		36280454	https://doi.org/10.1016/j.biopsych.2022.08.015	Lu et al Biol Psychiatry	BLOOD
UNC5C	O95185	12569	CIS	BIP_PGC3_noukb	DECODE_Specific	-,NA		0.0285743	0.0285743	DECODE	DECODE	0.339081	106.811	Major depressive disorder	UNC5C	Proteome	PLASMA	MR	FENLAND	TwoSampleMR	-0.0318104	0.021071	0.131125		36280454	https://doi.org/10.1016/j.biopsych.2022.08.015	Lu et al Biol Psychiatry	BLOOD
UNC5C	O95185	12569	CIS	BIP_PGC3_noukb	DECODE_Specific	-,NA		0.0285743	0.0285743	DECODE	DECODE	0.339081	106.811	Schizophrenia	UNC5C	Proteome	PLASMA	MR	INTERVAL	TwoSampleMR	0.0393901	0.0315985	0.212551		36280454	https://doi.org/10.1016/j.biopsych.2022.08.015	Lu et al Biol Psychiatry	BLOOD
UNC5C	O95185	12569	CIS	BIP_PGC3_noukb	DECODE_Specific	-,NA		0.0285743	0.0285743	DECODE	DECODE	0.339081	106.811	Schizophrenia	UNC5C	Proteome	PLASMA	MR	AGES	TwoSampleMR	0.0318562	0.05	0.524044		36280454	https://doi.org/10.1016/j.biopsych.2022.08.015	Lu et al Biol Psychiatry	BLOOD
UNC5C	O95185	12569	CIS	BIP_PGC3_noukb	DECODE_Specific	-,NA		0.0285743	0.0285743	DECODE	DECODE	0.339081	106.811	Schizophrenia	UNC5C	Proteome	PLASMA	MR	FENLAND	TwoSampleMR	-0.0104088	0.0349784	0.766026		36280454	https://doi.org/10.1016/j.biopsych.2022.08.015	Lu et al Biol Psychiatry	BLOOD
UNC5C	O95185	12569	CIS	BIP_PGC3_noukb	DECODE_Specific	-,NA		0.0285743	0.0285743	DECODE	DECODE	0.339081	106.811	Deepression_Wray_tall	UNC5C	Transcriptome	BRAIN DLPFC	MR	PsychENCODE	TwoSampleMR	0	0.02	1		35296807	10.1038/s41380-022-01507-9	Deng et all Mol Psychiatry	BRAIN
UNC5C	O95185	12569	CIS	BIP_PGC3_noukb	DECODE_Specific	-,NA		0.0285743	0.0285743	DECODE	DECODE	0.339081	106.811	Deepression_Wray_tall	UNC5C	Proteiome	BLOOD	MR	AGES	TwoSampleMR	-0.05	0.03	0.11		35296807	10.1038/s41380-022-01507-9	Deng et all Mol Psychiatry	BLOOD
UNC5C	O95185	12569	CIS	BIP_PGC3_noukb	DECODE_Specific	-,NA		0.0285743	0.0285743	DECODE	DECODE	0.339081	106.811	SCZ_PGC3	UNC5C	Transcriptome	DLPFC	SMR	CMC+GTEX	SMR	-0.00879582	0.0360508	0.807243		35460606	10.1016/j.ajhg.2022.04.004	Jiang eet all Am J Hum Genet	BRAIN
UNC5C	O95185	12569	CIS	BIP_PGC3_noukb	DECODE_Specific	-,NA		0.0285743	0.0285743	DECODE	DECODE	0.339081	106.811	SCZ_PGC3	UNC5C	Transcriptome_Transcriptlvel	DLPFC	SMR	CMC+GTEX	SMR	-0.0321107	0.0366494	0.380943		35460606	10.1016/j.ajhg.2022.04.004	Jiang eet all Am J Hum Genet	BRAIN
UNC5C	O95185	12569	CIS	BIP_PGC3_noukb	DECODE_Specific	-,NA		0.0285743	0.0285743	DECODE	DECODE	0.339081	106.811	SCZ.Clozuk.2018	UNC5C	Transcriptome	BRAIN	SMR	PsychENCODE	SMR	0.0401668	0.0427067	0.347		30545856	10.1126/science.aat8127	Gandal et all science	BRAIN
UNC5C	O95185	12569	CIS	BIP_PGC3_noukb	DECODE_Specific	-,NA		0.0285743	0.0285743	DECODE	DECODE	0.339081	106.811	BD.PGC.ruderferCell2018	UNC5C	Transcriptome	BRAIN	SMR	PsychENCODE	SMR	0.184843	0.0724688	0.0107522		30545856	10.1126/science.aat8127	Gandal et all science	BRAIN
UNC5C	O95185	12569	CIS	BIP_PGC3_noukb	DECODE_Specific	-,NA		0.0285743	0.0285743	DECODE	DECODE	0.339081	106.811	SCZ	UNC5C	Proteiome	BLOOD	SMR	deCODE	SMR	0.0340563	0.0490137	0.48716		37415601	10.3389/fgene.2023.1191264	Gedik et all Front Genet	BLOOD
UNC5C	O95185	12569	CIS	BIP_PGC3_noukb	DECODE_Specific	-,NA		0.0285743	0.0285743	DECODE	DECODE	0.339081	106.811	MDD	UNC5C	Proteiome	BLOOD	SMR	deCODE	SMR	-0.0704898	0.0271093	0.00931663		37415601	10.3389/fgene.2023.1191264	Gedik et all Front Genet	BLOOD
UNC5C	O95185	12569	CIS	BIP_PGC3_noukb	DECODE_Specific	-,NA		0.0285743	0.0285743	DECODE	DECODE	0.339081	106.811	BIP	UNC5C	Proteiome	BLOOD	SMR	deCODE	SMR	-0.0949993	0.0581373	0.102248		37415601	10.3389/fgene.2023.1191264	Gedik et all Front Genet	BLOOD
UNC5C	O95185	12569	CIS	BIP_PGC3_noukb	DECODE_Specific	-,NA		0.0285743	0.0285743	DECODE	DECODE	0.339081	106.811	SCZ.Clozuk.2018	UNC5C	Transcriptome	BRAIN	TWAS	PsychENCODE	FUSION	1.62741		0.104		30545856	10.1126/science.aat8127	Gandal et all science	BRAIN
UNC5C	O95185	12569	CIS	BIP_PGC3_noukb	DECODE_Specific	-,NA		0.0285743	0.0285743	DECODE	DECODE	0.339081	106.811	BD.PGC.ruderferCell2018	UNC5C	Transcriptome	BRAIN	TWAS	PsychENCODE	FUSION	0.01746		0.986		30545856	10.1126/science.aat8127	Gandal et all science	BRAIN
UNC5C	O95185	12569	CIS	BIP_PGC3_noukb	DECODE_Specific	-,NA		0.0285743	0.0285743	DECODE	DECODE	0.339081	106.811	Schizophrenia	UNC5C	Transcriptome	brain caudate nucleus	TWAS	Gtex	Fusion			0.972251		36319771	10.1038/s41593-022-01182-7	Benjamin KJM	brain caudate nucleus
UNC5C	O95185	12569	CIS	Depression_iPSYCH_2023	DECODE_Specific	-,NA		0.0505994	0.0505994	DECODE	DECODE	0.622173	189.141	Bipolar disorder	UNC5C	Proteome	PLASMA	MR	INTERVAL	TwoSampleMR	-0.051317	0.036803	0.163205		36280454	https://doi.org/10.1016/j.biopsych.2022.08.015	Lu et al Biol Psychiatry	BLOOD
UNC5C	O95185	12569	CIS	Depression_iPSYCH_2023	DECODE_Specific	-,NA		0.0505994	0.0505994	DECODE	DECODE	0.622173	189.141	Bipolar disorder	UNC5C	Proteome	PLASMA	MR	AGES	TwoSampleMR	-0.0443444	0.06125	0.469071		36280454	https://doi.org/10.1016/j.biopsych.2022.08.015	Lu et al Biol Psychiatry	BLOOD
UNC5C	O95185	12569	CIS	Depression_iPSYCH_2023	DECODE_Specific	-,NA		0.0505994	0.0505994	DECODE	DECODE	0.622173	189.141	Bipolar disorder	UNC5C	Proteome	PLASMA	MR	FENLAND	TwoSampleMR	-0.0702846	0.0328553	0.0324181		36280454	https://doi.org/10.1016/j.biopsych.2022.08.015	Lu et al Biol Psychiatry	BLOOD
UNC5C	O95185	12569	CIS	Depression_iPSYCH_2023	DECODE_Specific	-,NA		0.0505994	0.0505994	DECODE	DECODE	0.622173	189.141	Major depressive disorder	UNC5C	Proteome	PLASMA	MR	INTERVAL	TwoSampleMR	-0.0427509	0.0167286	0.0106018		36280454	https://doi.org/10.1016/j.biopsych.2022.08.015	Lu et al Biol Psychiatry	BLOOD
UNC5C	O95185	12569	CIS	Depression_iPSYCH_2023	DECODE_Specific	-,NA		0.0505994	0.0505994	DECODE	DECODE	0.622173	189.141	Major depressive disorder	UNC5C	Proteome	PLASMA	MR	AGES	TwoSampleMR	-0.045	0.028125	0.109599		36280454	https://doi.org/10.1016/j.biopsych.2022.08.015	Lu et al Biol Psychiatry	BLOOD
UNC5C	O95185	12569	CIS	Depression_iPSYCH_2023	DECODE_Specific	-,NA		0.0505994	0.0505994	DECODE	DECODE	0.622173	189.141	Major depressive disorder	UNC5C	Proteome	PLASMA	MR	FENLAND	TwoSampleMR	-0.0318104	0.021071	0.131125		36280454	https://doi.org/10.1016/j.biopsych.2022.08.015	Lu et al Biol Psychiatry	BLOOD
UNC5C	O95185	12569	CIS	Depression_iPSYCH_2023	DECODE_Specific	-,NA		0.0505994	0.0505994	DECODE	DECODE	0.622173	189.141	Schizophrenia	UNC5C	Proteome	PLASMA	MR	INTERVAL	TwoSampleMR	0.0393901	0.0315985	0.212551		36280454	https://doi.org/10.1016/j.biopsych.2022.08.015	Lu et al Biol Psychiatry	BLOOD
UNC5C	O95185	12569	CIS	Depression_iPSYCH_2023	DECODE_Specific	-,NA		0.0505994	0.0505994	DECODE	DECODE	0.622173	189.141	Schizophrenia	UNC5C	Proteome	PLASMA	MR	AGES	TwoSampleMR	0.0318562	0.05	0.524044		36280454	https://doi.org/10.1016/j.biopsych.2022.08.015	Lu et al Biol Psychiatry	BLOOD
UNC5C	O95185	12569	CIS	Depression_iPSYCH_2023	DECODE_Specific	-,NA		0.0505994	0.0505994	DECODE	DECODE	0.622173	189.141	Schizophrenia	UNC5C	Proteome	PLASMA	MR	FENLAND	TwoSampleMR	-0.0104088	0.0349784	0.766026		36280454	https://doi.org/10.1016/j.biopsych.2022.08.015	Lu et al Biol Psychiatry	BLOOD
UNC5C	O95185	12569	CIS	Depression_iPSYCH_2023	DECODE_Specific	-,NA		0.0505994	0.0505994	DECODE	DECODE	0.622173	189.141	Deepression_Wray_tall	UNC5C	Transcriptome	BRAIN DLPFC	MR	PsychENCODE	TwoSampleMR	0	0.02	1		35296807	10.1038/s41380-022-01507-9	Deng et all Mol Psychiatry	BRAIN
UNC5C	O95185	12569	CIS	Depression_iPSYCH_2023	DECODE_Specific	-,NA		0.0505994	0.0505994	DECODE	DECODE	0.622173	189.141	Deepression_Wray_tall	UNC5C	Proteiome	BLOOD	MR	AGES	TwoSampleMR	-0.05	0.03	0.11		35296807	10.1038/s41380-022-01507-9	Deng et all Mol Psychiatry	BLOOD
UNC5C	O95185	12569	CIS	Depression_iPSYCH_2023	DECODE_Specific	-,NA		0.0505994	0.0505994	DECODE	DECODE	0.622173	189.141	SCZ_PGC3	UNC5C	Transcriptome	DLPFC	SMR	CMC+GTEX	SMR	-0.00879582	0.0360508	0.807243		35460606	10.1016/j.ajhg.2022.04.004	Jiang eet all Am J Hum Genet	BRAIN
UNC5C	O95185	12569	CIS	Depression_iPSYCH_2023	DECODE_Specific	-,NA		0.0505994	0.0505994	DECODE	DECODE	0.622173	189.141	SCZ_PGC3	UNC5C	Transcriptome_Transcriptlvel	DLPFC	SMR	CMC+GTEX	SMR	-0.0321107	0.0366494	0.380943		35460606	10.1016/j.ajhg.2022.04.004	Jiang eet all Am J Hum Genet	BRAIN
UNC5C	O95185	12569	CIS	Depression_iPSYCH_2023	DECODE_Specific	-,NA		0.0505994	0.0505994	DECODE	DECODE	0.622173	189.141	SCZ.Clozuk.2018	UNC5C	Transcriptome	BRAIN	SMR	PsychENCODE	SMR	0.0401668	0.0427067	0.347		30545856	10.1126/science.aat8127	Gandal et all science	BRAIN
UNC5C	O95185	12569	CIS	Depression_iPSYCH_2023	DECODE_Specific	-,NA		0.0505994	0.0505994	DECODE	DECODE	0.622173	189.141	BD.PGC.ruderferCell2018	UNC5C	Transcriptome	BRAIN	SMR	PsychENCODE	SMR	0.184843	0.0724688	0.0107522		30545856	10.1126/science.aat8127	Gandal et all science	BRAIN
UNC5C	O95185	12569	CIS	Depression_iPSYCH_2023	DECODE_Specific	-,NA		0.0505994	0.0505994	DECODE	DECODE	0.622173	189.141	SCZ	UNC5C	Proteiome	BLOOD	SMR	deCODE	SMR	0.0340563	0.0490137	0.48716		37415601	10.3389/fgene.2023.1191264	Gedik et all Front Genet	BLOOD
UNC5C	O95185	12569	CIS	Depression_iPSYCH_2023	DECODE_Specific	-,NA		0.0505994	0.0505994	DECODE	DECODE	0.622173	189.141	MDD	UNC5C	Proteiome	BLOOD	SMR	deCODE	SMR	-0.0704898	0.0271093	0.00931663		37415601	10.3389/fgene.2023.1191264	Gedik et all Front Genet	BLOOD
UNC5C	O95185	12569	CIS	Depression_iPSYCH_2023	DECODE_Specific	-,NA		0.0505994	0.0505994	DECODE	DECODE	0.622173	189.141	BIP	UNC5C	Proteiome	BLOOD	SMR	deCODE	SMR	-0.0949993	0.0581373	0.102248		37415601	10.3389/fgene.2023.1191264	Gedik et all Front Genet	BLOOD
UNC5C	O95185	12569	CIS	Depression_iPSYCH_2023	DECODE_Specific	-,NA		0.0505994	0.0505994	DECODE	DECODE	0.622173	189.141	SCZ.Clozuk.2018	UNC5C	Transcriptome	BRAIN	TWAS	PsychENCODE	FUSION	1.62741		0.104		30545856	10.1126/science.aat8127	Gandal et all science	BRAIN
UNC5C	O95185	12569	CIS	Depression_iPSYCH_2023	DECODE_Specific	-,NA		0.0505994	0.0505994	DECODE	DECODE	0.622173	189.141	BD.PGC.ruderferCell2018	UNC5C	Transcriptome	BRAIN	TWAS	PsychENCODE	FUSION	0.01746		0.986		30545856	10.1126/science.aat8127	Gandal et all science	BRAIN
UNC5C	O95185	12569	CIS	Depression_iPSYCH_2023	DECODE_Specific	-,NA		0.0505994	0.0505994	DECODE	DECODE	0.622173	189.141	Schizophrenia	UNC5C	Transcriptome	brain caudate nucleus	TWAS	Gtex	Fusion			0.972251		36319771	10.1038/s41593-022-01182-7	Benjamin KJM	brain caudate nucleus
UNC5C	O95185	12569	CIS	Cognition_Meta	DECODE_Specific	+,NA		0.223356	0.223356	DECODE	DECODE	0.89009	834.904	Bipolar disorder	UNC5C	Proteome	PLASMA	MR	INTERVAL	TwoSampleMR	-0.051317	0.036803	0.163205		36280454	https://doi.org/10.1016/j.biopsych.2022.08.015	Lu et al Biol Psychiatry	BLOOD
UNC5C	O95185	12569	CIS	Cognition_Meta	DECODE_Specific	+,NA		0.223356	0.223356	DECODE	DECODE	0.89009	834.904	Bipolar disorder	UNC5C	Proteome	PLASMA	MR	AGES	TwoSampleMR	-0.0443444	0.06125	0.469071		36280454	https://doi.org/10.1016/j.biopsych.2022.08.015	Lu et al Biol Psychiatry	BLOOD
UNC5C	O95185	12569	CIS	Cognition_Meta	DECODE_Specific	+,NA		0.223356	0.223356	DECODE	DECODE	0.89009	834.904	Bipolar disorder	UNC5C	Proteome	PLASMA	MR	FENLAND	TwoSampleMR	-0.0702846	0.0328553	0.0324181		36280454	https://doi.org/10.1016/j.biopsych.2022.08.015	Lu et al Biol Psychiatry	BLOOD
UNC5C	O95185	12569	CIS	Cognition_Meta	DECODE_Specific	+,NA		0.223356	0.223356	DECODE	DECODE	0.89009	834.904	Major depressive disorder	UNC5C	Proteome	PLASMA	MR	INTERVAL	TwoSampleMR	-0.0427509	0.0167286	0.0106018		36280454	https://doi.org/10.1016/j.biopsych.2022.08.015	Lu et al Biol Psychiatry	BLOOD
UNC5C	O95185	12569	CIS	Cognition_Meta	DECODE_Specific	+,NA		0.223356	0.223356	DECODE	DECODE	0.89009	834.904	Major depressive disorder	UNC5C	Proteome	PLASMA	MR	AGES	TwoSampleMR	-0.045	0.028125	0.109599		36280454	https://doi.org/10.1016/j.biopsych.2022.08.015	Lu et al Biol Psychiatry	BLOOD
UNC5C	O95185	12569	CIS	Cognition_Meta	DECODE_Specific	+,NA		0.223356	0.223356	DECODE	DECODE	0.89009	834.904	Major depressive disorder	UNC5C	Proteome	PLASMA	MR	FENLAND	TwoSampleMR	-0.0318104	0.021071	0.131125		36280454	https://doi.org/10.1016/j.biopsych.2022.08.015	Lu et al Biol Psychiatry	BLOOD
UNC5C	O95185	12569	CIS	Cognition_Meta	DECODE_Specific	+,NA		0.223356	0.223356	DECODE	DECODE	0.89009	834.904	Schizophrenia	UNC5C	Proteome	PLASMA	MR	INTERVAL	TwoSampleMR	0.0393901	0.0315985	0.212551		36280454	https://doi.org/10.1016/j.biopsych.2022.08.015	Lu et al Biol Psychiatry	BLOOD
UNC5C	O95185	12569	CIS	Cognition_Meta	DECODE_Specific	+,NA		0.223356	0.223356	DECODE	DECODE	0.89009	834.904	Schizophrenia	UNC5C	Proteome	PLASMA	MR	AGES	TwoSampleMR	0.0318562	0.05	0.524044		36280454	https://doi.org/10.1016/j.biopsych.2022.08.015	Lu et al Biol Psychiatry	BLOOD
UNC5C	O95185	12569	CIS	Cognition_Meta	DECODE_Specific	+,NA		0.223356	0.223356	DECODE	DECODE	0.89009	834.904	Schizophrenia	UNC5C	Proteome	PLASMA	MR	FENLAND	TwoSampleMR	-0.0104088	0.0349784	0.766026		36280454	https://doi.org/10.1016/j.biopsych.2022.08.015	Lu et al Biol Psychiatry	BLOOD
UNC5C	O95185	12569	CIS	Cognition_Meta	DECODE_Specific	+,NA		0.223356	0.223356	DECODE	DECODE	0.89009	834.904	Deepression_Wray_tall	UNC5C	Transcriptome	BRAIN DLPFC	MR	PsychENCODE	TwoSampleMR	0	0.02	1		35296807	10.1038/s41380-022-01507-9	Deng et all Mol Psychiatry	BRAIN
UNC5C	O95185	12569	CIS	Cognition_Meta	DECODE_Specific	+,NA		0.223356	0.223356	DECODE	DECODE	0.89009	834.904	Deepression_Wray_tall	UNC5C	Proteiome	BLOOD	MR	AGES	TwoSampleMR	-0.05	0.03	0.11		35296807	10.1038/s41380-022-01507-9	Deng et all Mol Psychiatry	BLOOD
UNC5C	O95185	12569	CIS	Cognition_Meta	DECODE_Specific	+,NA		0.223356	0.223356	DECODE	DECODE	0.89009	834.904	SCZ_PGC3	UNC5C	Transcriptome	DLPFC	SMR	CMC+GTEX	SMR	-0.00879582	0.0360508	0.807243		35460606	10.1016/j.ajhg.2022.04.004	Jiang eet all Am J Hum Genet	BRAIN
UNC5C	O95185	12569	CIS	Cognition_Meta	DECODE_Specific	+,NA		0.223356	0.223356	DECODE	DECODE	0.89009	834.904	SCZ_PGC3	UNC5C	Transcriptome_Transcriptlvel	DLPFC	SMR	CMC+GTEX	SMR	-0.0321107	0.0366494	0.380943		35460606	10.1016/j.ajhg.2022.04.004	Jiang eet all Am J Hum Genet	BRAIN
UNC5C	O95185	12569	CIS	Cognition_Meta	DECODE_Specific	+,NA		0.223356	0.223356	DECODE	DECODE	0.89009	834.904	SCZ.Clozuk.2018	UNC5C	Transcriptome	BRAIN	SMR	PsychENCODE	SMR	0.0401668	0.0427067	0.347		30545856	10.1126/science.aat8127	Gandal et all science	BRAIN
UNC5C	O95185	12569	CIS	Cognition_Meta	DECODE_Specific	+,NA		0.223356	0.223356	DECODE	DECODE	0.89009	834.904	BD.PGC.ruderferCell2018	UNC5C	Transcriptome	BRAIN	SMR	PsychENCODE	SMR	0.184843	0.0724688	0.0107522		30545856	10.1126/science.aat8127	Gandal et all science	BRAIN
UNC5C	O95185	12569	CIS	Cognition_Meta	DECODE_Specific	+,NA		0.223356	0.223356	DECODE	DECODE	0.89009	834.904	SCZ	UNC5C	Proteiome	BLOOD	SMR	deCODE	SMR	0.0340563	0.0490137	0.48716		37415601	10.3389/fgene.2023.1191264	Gedik et all Front Genet	BLOOD
UNC5C	O95185	12569	CIS	Cognition_Meta	DECODE_Specific	+,NA		0.223356	0.223356	DECODE	DECODE	0.89009	834.904	MDD	UNC5C	Proteiome	BLOOD	SMR	deCODE	SMR	-0.0704898	0.0271093	0.00931663		37415601	10.3389/fgene.2023.1191264	Gedik et all Front Genet	BLOOD
UNC5C	O95185	12569	CIS	Cognition_Meta	DECODE_Specific	+,NA		0.223356	0.223356	DECODE	DECODE	0.89009	834.904	BIP	UNC5C	Proteiome	BLOOD	SMR	deCODE	SMR	-0.0949993	0.0581373	0.102248		37415601	10.3389/fgene.2023.1191264	Gedik et all Front Genet	BLOOD
UNC5C	O95185	12569	CIS	Cognition_Meta	DECODE_Specific	+,NA		0.223356	0.223356	DECODE	DECODE	0.89009	834.904	SCZ.Clozuk.2018	UNC5C	Transcriptome	BRAIN	TWAS	PsychENCODE	FUSION	1.62741		0.104		30545856	10.1126/science.aat8127	Gandal et all science	BRAIN
UNC5C	O95185	12569	CIS	Cognition_Meta	DECODE_Specific	+,NA		0.223356	0.223356	DECODE	DECODE	0.89009	834.904	BD.PGC.ruderferCell2018	UNC5C	Transcriptome	BRAIN	TWAS	PsychENCODE	FUSION	0.01746		0.986		30545856	10.1126/science.aat8127	Gandal et all science	BRAIN
UNC5C	O95185	12569	CIS	Cognition_Meta	DECODE_Specific	+,NA		0.223356	0.223356	DECODE	DECODE	0.89009	834.904	Schizophrenia	UNC5C	Transcriptome	brain caudate nucleus	TWAS	Gtex	Fusion			0.972251		36319771	10.1038/s41593-022-01182-7	Benjamin KJM	brain caudate nucleus
UNC5C	O95185	12569	CIS	PGC3_SCZ_NoUKB	DECODE_Specific	+,NA		0.359606	0.359606	DECODE	DECODE	1.00841	1344.21	Bipolar disorder	UNC5C	Proteome	PLASMA	MR	INTERVAL	TwoSampleMR	-0.051317	0.036803	0.163205		36280454	https://doi.org/10.1016/j.biopsych.2022.08.015	Lu et al Biol Psychiatry	BLOOD
UNC5C	O95185	12569	CIS	PGC3_SCZ_NoUKB	DECODE_Specific	+,NA		0.359606	0.359606	DECODE	DECODE	1.00841	1344.21	Bipolar disorder	UNC5C	Proteome	PLASMA	MR	AGES	TwoSampleMR	-0.0443444	0.06125	0.469071		36280454	https://doi.org/10.1016/j.biopsych.2022.08.015	Lu et al Biol Psychiatry	BLOOD
UNC5C	O95185	12569	CIS	PGC3_SCZ_NoUKB	DECODE_Specific	+,NA		0.359606	0.359606	DECODE	DECODE	1.00841	1344.21	Bipolar disorder	UNC5C	Proteome	PLASMA	MR	FENLAND	TwoSampleMR	-0.0702846	0.0328553	0.0324181		36280454	https://doi.org/10.1016/j.biopsych.2022.08.015	Lu et al Biol Psychiatry	BLOOD
UNC5C	O95185	12569	CIS	PGC3_SCZ_NoUKB	DECODE_Specific	+,NA		0.359606	0.359606	DECODE	DECODE	1.00841	1344.21	Major depressive disorder	UNC5C	Proteome	PLASMA	MR	INTERVAL	TwoSampleMR	-0.0427509	0.0167286	0.0106018		36280454	https://doi.org/10.1016/j.biopsych.2022.08.015	Lu et al Biol Psychiatry	BLOOD
UNC5C	O95185	12569	CIS	PGC3_SCZ_NoUKB	DECODE_Specific	+,NA		0.359606	0.359606	DECODE	DECODE	1.00841	1344.21	Major depressive disorder	UNC5C	Proteome	PLASMA	MR	AGES	TwoSampleMR	-0.045	0.028125	0.109599		36280454	https://doi.org/10.1016/j.biopsych.2022.08.015	Lu et al Biol Psychiatry	BLOOD
UNC5C	O95185	12569	CIS	PGC3_SCZ_NoUKB	DECODE_Specific	+,NA		0.359606	0.359606	DECODE	DECODE	1.00841	1344.21	Major depressive disorder	UNC5C	Proteome	PLASMA	MR	FENLAND	TwoSampleMR	-0.0318104	0.021071	0.131125		36280454	https://doi.org/10.1016/j.biopsych.2022.08.015	Lu et al Biol Psychiatry	BLOOD
UNC5C	O95185	12569	CIS	PGC3_SCZ_NoUKB	DECODE_Specific	+,NA		0.359606	0.359606	DECODE	DECODE	1.00841	1344.21	Schizophrenia	UNC5C	Proteome	PLASMA	MR	INTERVAL	TwoSampleMR	0.0393901	0.0315985	0.212551		36280454	https://doi.org/10.1016/j.biopsych.2022.08.015	Lu et al Biol Psychiatry	BLOOD
UNC5C	O95185	12569	CIS	PGC3_SCZ_NoUKB	DECODE_Specific	+,NA		0.359606	0.359606	DECODE	DECODE	1.00841	1344.21	Schizophrenia	UNC5C	Proteome	PLASMA	MR	AGES	TwoSampleMR	0.0318562	0.05	0.524044		36280454	https://doi.org/10.1016/j.biopsych.2022.08.015	Lu et al Biol Psychiatry	BLOOD
UNC5C	O95185	12569	CIS	PGC3_SCZ_NoUKB	DECODE_Specific	+,NA		0.359606	0.359606	DECODE	DECODE	1.00841	1344.21	Schizophrenia	UNC5C	Proteome	PLASMA	MR	FENLAND	TwoSampleMR	-0.0104088	0.0349784	0.766026		36280454	https://doi.org/10.1016/j.biopsych.2022.08.015	Lu et al Biol Psychiatry	BLOOD
UNC5C	O95185	12569	CIS	PGC3_SCZ_NoUKB	DECODE_Specific	+,NA		0.359606	0.359606	DECODE	DECODE	1.00841	1344.21	Deepression_Wray_tall	UNC5C	Transcriptome	BRAIN DLPFC	MR	PsychENCODE	TwoSampleMR	0	0.02	1		35296807	10.1038/s41380-022-01507-9	Deng et all Mol Psychiatry	BRAIN
UNC5C	O95185	12569	CIS	PGC3_SCZ_NoUKB	DECODE_Specific	+,NA		0.359606	0.359606	DECODE	DECODE	1.00841	1344.21	Deepression_Wray_tall	UNC5C	Proteiome	BLOOD	MR	AGES	TwoSampleMR	-0.05	0.03	0.11		35296807	10.1038/s41380-022-01507-9	Deng et all Mol Psychiatry	BLOOD
UNC5C	O95185	12569	CIS	PGC3_SCZ_NoUKB	DECODE_Specific	+,NA		0.359606	0.359606	DECODE	DECODE	1.00841	1344.21	SCZ_PGC3	UNC5C	Transcriptome	DLPFC	SMR	CMC+GTEX	SMR	-0.00879582	0.0360508	0.807243		35460606	10.1016/j.ajhg.2022.04.004	Jiang eet all Am J Hum Genet	BRAIN
UNC5C	O95185	12569	CIS	PGC3_SCZ_NoUKB	DECODE_Specific	+,NA		0.359606	0.359606	DECODE	DECODE	1.00841	1344.21	SCZ_PGC3	UNC5C	Transcriptome_Transcriptlvel	DLPFC	SMR	CMC+GTEX	SMR	-0.0321107	0.0366494	0.380943		35460606	10.1016/j.ajhg.2022.04.004	Jiang eet all Am J Hum Genet	BRAIN
UNC5C	O95185	12569	CIS	PGC3_SCZ_NoUKB	DECODE_Specific	+,NA		0.359606	0.359606	DECODE	DECODE	1.00841	1344.21	SCZ.Clozuk.2018	UNC5C	Transcriptome	BRAIN	SMR	PsychENCODE	SMR	0.0401668	0.0427067	0.347		30545856	10.1126/science.aat8127	Gandal et all science	BRAIN
UNC5C	O95185	12569	CIS	PGC3_SCZ_NoUKB	DECODE_Specific	+,NA		0.359606	0.359606	DECODE	DECODE	1.00841	1344.21	BD.PGC.ruderferCell2018	UNC5C	Transcriptome	BRAIN	SMR	PsychENCODE	SMR	0.184843	0.0724688	0.0107522		30545856	10.1126/science.aat8127	Gandal et all science	BRAIN
UNC5C	O95185	12569	CIS	PGC3_SCZ_NoUKB	DECODE_Specific	+,NA		0.359606	0.359606	DECODE	DECODE	1.00841	1344.21	SCZ	UNC5C	Proteiome	BLOOD	SMR	deCODE	SMR	0.0340563	0.0490137	0.48716		37415601	10.3389/fgene.2023.1191264	Gedik et all Front Genet	BLOOD
UNC5C	O95185	12569	CIS	PGC3_SCZ_NoUKB	DECODE_Specific	+,NA		0.359606	0.359606	DECODE	DECODE	1.00841	1344.21	MDD	UNC5C	Proteiome	BLOOD	SMR	deCODE	SMR	-0.0704898	0.0271093	0.00931663		37415601	10.3389/fgene.2023.1191264	Gedik et all Front Genet	BLOOD
UNC5C	O95185	12569	CIS	PGC3_SCZ_NoUKB	DECODE_Specific	+,NA		0.359606	0.359606	DECODE	DECODE	1.00841	1344.21	BIP	UNC5C	Proteiome	BLOOD	SMR	deCODE	SMR	-0.0949993	0.0581373	0.102248		37415601	10.3389/fgene.2023.1191264	Gedik et all Front Genet	BLOOD
UNC5C	O95185	12569	CIS	PGC3_SCZ_NoUKB	DECODE_Specific	+,NA		0.359606	0.359606	DECODE	DECODE	1.00841	1344.21	SCZ.Clozuk.2018	UNC5C	Transcriptome	BRAIN	TWAS	PsychENCODE	FUSION	1.62741		0.104		30545856	10.1126/science.aat8127	Gandal et all science	BRAIN
UNC5C	O95185	12569	CIS	PGC3_SCZ_NoUKB	DECODE_Specific	+,NA		0.359606	0.359606	DECODE	DECODE	1.00841	1344.21	BD.PGC.ruderferCell2018	UNC5C	Transcriptome	BRAIN	TWAS	PsychENCODE	FUSION	0.01746		0.986		30545856	10.1126/science.aat8127	Gandal et all science	BRAIN
UNC5C	O95185	12569	CIS	PGC3_SCZ_NoUKB	DECODE_Specific	+,NA		0.359606	0.359606	DECODE	DECODE	1.00841	1344.21	Schizophrenia	UNC5C	Transcriptome	brain caudate nucleus	TWAS	Gtex	Fusion			0.972251		36319771	10.1038/s41593-022-01182-7	Benjamin KJM	brain caudate nucleus
UNC5C	O95185	12569	TRANS	BIP_PGC3_noukb	DECODE_Specific	-,NA		0.164889	0.164889	DECODE	DECODE	0.460648	1123.06	Bipolar disorder	UNC5C	Proteome	PLASMA	MR	INTERVAL	TwoSampleMR	-0.051317	0.036803	0.163205		36280454	https://doi.org/10.1016/j.biopsych.2022.08.015	Lu et al Biol Psychiatry	BLOOD
UNC5C	O95185	12569	TRANS	BIP_PGC3_noukb	DECODE_Specific	-,NA		0.164889	0.164889	DECODE	DECODE	0.460648	1123.06	Bipolar disorder	UNC5C	Proteome	PLASMA	MR	AGES	TwoSampleMR	-0.0443444	0.06125	0.469071		36280454	https://doi.org/10.1016/j.biopsych.2022.08.015	Lu et al Biol Psychiatry	BLOOD
UNC5C	O95185	12569	TRANS	BIP_PGC3_noukb	DECODE_Specific	-,NA		0.164889	0.164889	DECODE	DECODE	0.460648	1123.06	Bipolar disorder	UNC5C	Proteome	PLASMA	MR	FENLAND	TwoSampleMR	-0.0702846	0.0328553	0.0324181		36280454	https://doi.org/10.1016/j.biopsych.2022.08.015	Lu et al Biol Psychiatry	BLOOD
UNC5C	O95185	12569	TRANS	BIP_PGC3_noukb	DECODE_Specific	-,NA		0.164889	0.164889	DECODE	DECODE	0.460648	1123.06	Major depressive disorder	UNC5C	Proteome	PLASMA	MR	INTERVAL	TwoSampleMR	-0.0427509	0.0167286	0.0106018		36280454	https://doi.org/10.1016/j.biopsych.2022.08.015	Lu et al Biol Psychiatry	BLOOD
UNC5C	O95185	12569	TRANS	BIP_PGC3_noukb	DECODE_Specific	-,NA		0.164889	0.164889	DECODE	DECODE	0.460648	1123.06	Major depressive disorder	UNC5C	Proteome	PLASMA	MR	AGES	TwoSampleMR	-0.045	0.028125	0.109599		36280454	https://doi.org/10.1016/j.biopsych.2022.08.015	Lu et al Biol Psychiatry	BLOOD
UNC5C	O95185	12569	TRANS	BIP_PGC3_noukb	DECODE_Specific	-,NA		0.164889	0.164889	DECODE	DECODE	0.460648	1123.06	Major depressive disorder	UNC5C	Proteome	PLASMA	MR	FENLAND	TwoSampleMR	-0.0318104	0.021071	0.131125		36280454	https://doi.org/10.1016/j.biopsych.2022.08.015	Lu et al Biol Psychiatry	BLOOD
UNC5C	O95185	12569	TRANS	BIP_PGC3_noukb	DECODE_Specific	-,NA		0.164889	0.164889	DECODE	DECODE	0.460648	1123.06	Schizophrenia	UNC5C	Proteome	PLASMA	MR	INTERVAL	TwoSampleMR	0.0393901	0.0315985	0.212551		36280454	https://doi.org/10.1016/j.biopsych.2022.08.015	Lu et al Biol Psychiatry	BLOOD
UNC5C	O95185	12569	TRANS	BIP_PGC3_noukb	DECODE_Specific	-,NA		0.164889	0.164889	DECODE	DECODE	0.460648	1123.06	Schizophrenia	UNC5C	Proteome	PLASMA	MR	AGES	TwoSampleMR	0.0318562	0.05	0.524044		36280454	https://doi.org/10.1016/j.biopsych.2022.08.015	Lu et al Biol Psychiatry	BLOOD
UNC5C	O95185	12569	TRANS	BIP_PGC3_noukb	DECODE_Specific	-,NA		0.164889	0.164889	DECODE	DECODE	0.460648	1123.06	Schizophrenia	UNC5C	Proteome	PLASMA	MR	FENLAND	TwoSampleMR	-0.0104088	0.0349784	0.766026		36280454	https://doi.org/10.1016/j.biopsych.2022.08.015	Lu et al Biol Psychiatry	BLOOD
UNC5C	O95185	12569	TRANS	BIP_PGC3_noukb	DECODE_Specific	-,NA		0.164889	0.164889	DECODE	DECODE	0.460648	1123.06	Deepression_Wray_tall	UNC5C	Transcriptome	BRAIN DLPFC	MR	PsychENCODE	TwoSampleMR	0	0.02	1		35296807	10.1038/s41380-022-01507-9	Deng et all Mol Psychiatry	BRAIN
UNC5C	O95185	12569	TRANS	BIP_PGC3_noukb	DECODE_Specific	-,NA		0.164889	0.164889	DECODE	DECODE	0.460648	1123.06	Deepression_Wray_tall	UNC5C	Proteiome	BLOOD	MR	AGES	TwoSampleMR	-0.05	0.03	0.11		35296807	10.1038/s41380-022-01507-9	Deng et all Mol Psychiatry	BLOOD
UNC5C	O95185	12569	TRANS	BIP_PGC3_noukb	DECODE_Specific	-,NA		0.164889	0.164889	DECODE	DECODE	0.460648	1123.06	SCZ_PGC3	UNC5C	Transcriptome	DLPFC	SMR	CMC+GTEX	SMR	-0.00879582	0.0360508	0.807243		35460606	10.1016/j.ajhg.2022.04.004	Jiang eet all Am J Hum Genet	BRAIN
UNC5C	O95185	12569	TRANS	BIP_PGC3_noukb	DECODE_Specific	-,NA		0.164889	0.164889	DECODE	DECODE	0.460648	1123.06	SCZ_PGC3	UNC5C	Transcriptome_Transcriptlvel	DLPFC	SMR	CMC+GTEX	SMR	-0.0321107	0.0366494	0.380943		35460606	10.1016/j.ajhg.2022.04.004	Jiang eet all Am J Hum Genet	BRAIN
UNC5C	O95185	12569	TRANS	BIP_PGC3_noukb	DECODE_Specific	-,NA		0.164889	0.164889	DECODE	DECODE	0.460648	1123.06	SCZ.Clozuk.2018	UNC5C	Transcriptome	BRAIN	SMR	PsychENCODE	SMR	0.0401668	0.0427067	0.347		30545856	10.1126/science.aat8127	Gandal et all science	BRAIN
UNC5C	O95185	12569	TRANS	BIP_PGC3_noukb	DECODE_Specific	-,NA		0.164889	0.164889	DECODE	DECODE	0.460648	1123.06	BD.PGC.ruderferCell2018	UNC5C	Transcriptome	BRAIN	SMR	PsychENCODE	SMR	0.184843	0.0724688	0.0107522		30545856	10.1126/science.aat8127	Gandal et all science	BRAIN
UNC5C	O95185	12569	TRANS	BIP_PGC3_noukb	DECODE_Specific	-,NA		0.164889	0.164889	DECODE	DECODE	0.460648	1123.06	SCZ	UNC5C	Proteiome	BLOOD	SMR	deCODE	SMR	0.0340563	0.0490137	0.48716		37415601	10.3389/fgene.2023.1191264	Gedik et all Front Genet	BLOOD
UNC5C	O95185	12569	TRANS	BIP_PGC3_noukb	DECODE_Specific	-,NA		0.164889	0.164889	DECODE	DECODE	0.460648	1123.06	MDD	UNC5C	Proteiome	BLOOD	SMR	deCODE	SMR	-0.0704898	0.0271093	0.00931663		37415601	10.3389/fgene.2023.1191264	Gedik et all Front Genet	BLOOD
UNC5C	O95185	12569	TRANS	BIP_PGC3_noukb	DECODE_Specific	-,NA		0.164889	0.164889	DECODE	DECODE	0.460648	1123.06	BIP	UNC5C	Proteiome	BLOOD	SMR	deCODE	SMR	-0.0949993	0.0581373	0.102248		37415601	10.3389/fgene.2023.1191264	Gedik et all Front Genet	BLOOD
UNC5C	O95185	12569	TRANS	BIP_PGC3_noukb	DECODE_Specific	-,NA		0.164889	0.164889	DECODE	DECODE	0.460648	1123.06	SCZ.Clozuk.2018	UNC5C	Transcriptome	BRAIN	TWAS	PsychENCODE	FUSION	1.62741		0.104		30545856	10.1126/science.aat8127	Gandal et all science	BRAIN
UNC5C	O95185	12569	TRANS	BIP_PGC3_noukb	DECODE_Specific	-,NA		0.164889	0.164889	DECODE	DECODE	0.460648	1123.06	BD.PGC.ruderferCell2018	UNC5C	Transcriptome	BRAIN	TWAS	PsychENCODE	FUSION	0.01746		0.986		30545856	10.1126/science.aat8127	Gandal et all science	BRAIN
UNC5C	O95185	12569	TRANS	BIP_PGC3_noukb	DECODE_Specific	-,NA		0.164889	0.164889	DECODE	DECODE	0.460648	1123.06	Schizophrenia	UNC5C	Transcriptome	brain caudate nucleus	TWAS	Gtex	Fusion			0.972251		36319771	10.1038/s41593-022-01182-7	Benjamin KJM	brain caudate nucleus
UNC5C	O95185	12569	TRANS	Cognition_Meta	DECODE_Specific	+,NA		0.579645	0.579645	DECODE	DECODE	1.1639	3947.96	Bipolar disorder	UNC5C	Proteome	PLASMA	MR	INTERVAL	TwoSampleMR	-0.051317	0.036803	0.163205		36280454	https://doi.org/10.1016/j.biopsych.2022.08.015	Lu et al Biol Psychiatry	BLOOD
UNC5C	O95185	12569	TRANS	Cognition_Meta	DECODE_Specific	+,NA		0.579645	0.579645	DECODE	DECODE	1.1639	3947.96	Bipolar disorder	UNC5C	Proteome	PLASMA	MR	AGES	TwoSampleMR	-0.0443444	0.06125	0.469071		36280454	https://doi.org/10.1016/j.biopsych.2022.08.015	Lu et al Biol Psychiatry	BLOOD
UNC5C	O95185	12569	TRANS	Cognition_Meta	DECODE_Specific	+,NA		0.579645	0.579645	DECODE	DECODE	1.1639	3947.96	Bipolar disorder	UNC5C	Proteome	PLASMA	MR	FENLAND	TwoSampleMR	-0.0702846	0.0328553	0.0324181		36280454	https://doi.org/10.1016/j.biopsych.2022.08.015	Lu et al Biol Psychiatry	BLOOD
UNC5C	O95185	12569	TRANS	Cognition_Meta	DECODE_Specific	+,NA		0.579645	0.579645	DECODE	DECODE	1.1639	3947.96	Major depressive disorder	UNC5C	Proteome	PLASMA	MR	INTERVAL	TwoSampleMR	-0.0427509	0.0167286	0.0106018		36280454	https://doi.org/10.1016/j.biopsych.2022.08.015	Lu et al Biol Psychiatry	BLOOD
UNC5C	O95185	12569	TRANS	Cognition_Meta	DECODE_Specific	+,NA		0.579645	0.579645	DECODE	DECODE	1.1639	3947.96	Major depressive disorder	UNC5C	Proteome	PLASMA	MR	AGES	TwoSampleMR	-0.045	0.028125	0.109599		36280454	https://doi.org/10.1016/j.biopsych.2022.08.015	Lu et al Biol Psychiatry	BLOOD
UNC5C	O95185	12569	TRANS	Cognition_Meta	DECODE_Specific	+,NA		0.579645	0.579645	DECODE	DECODE	1.1639	3947.96	Major depressive disorder	UNC5C	Proteome	PLASMA	MR	FENLAND	TwoSampleMR	-0.0318104	0.021071	0.131125		36280454	https://doi.org/10.1016/j.biopsych.2022.08.015	Lu et al Biol Psychiatry	BLOOD
UNC5C	O95185	12569	TRANS	Cognition_Meta	DECODE_Specific	+,NA		0.579645	0.579645	DECODE	DECODE	1.1639	3947.96	Schizophrenia	UNC5C	Proteome	PLASMA	MR	INTERVAL	TwoSampleMR	0.0393901	0.0315985	0.212551		36280454	https://doi.org/10.1016/j.biopsych.2022.08.015	Lu et al Biol Psychiatry	BLOOD
UNC5C	O95185	12569	TRANS	Cognition_Meta	DECODE_Specific	+,NA		0.579645	0.579645	DECODE	DECODE	1.1639	3947.96	Schizophrenia	UNC5C	Proteome	PLASMA	MR	AGES	TwoSampleMR	0.0318562	0.05	0.524044		36280454	https://doi.org/10.1016/j.biopsych.2022.08.015	Lu et al Biol Psychiatry	BLOOD
UNC5C	O95185	12569	TRANS	Cognition_Meta	DECODE_Specific	+,NA		0.579645	0.579645	DECODE	DECODE	1.1639	3947.96	Schizophrenia	UNC5C	Proteome	PLASMA	MR	FENLAND	TwoSampleMR	-0.0104088	0.0349784	0.766026		36280454	https://doi.org/10.1016/j.biopsych.2022.08.015	Lu et al Biol Psychiatry	BLOOD
UNC5C	O95185	12569	TRANS	Cognition_Meta	DECODE_Specific	+,NA		0.579645	0.579645	DECODE	DECODE	1.1639	3947.96	Deepression_Wray_tall	UNC5C	Transcriptome	BRAIN DLPFC	MR	PsychENCODE	TwoSampleMR	0	0.02	1		35296807	10.1038/s41380-022-01507-9	Deng et all Mol Psychiatry	BRAIN
UNC5C	O95185	12569	TRANS	Cognition_Meta	DECODE_Specific	+,NA		0.579645	0.579645	DECODE	DECODE	1.1639	3947.96	Deepression_Wray_tall	UNC5C	Proteiome	BLOOD	MR	AGES	TwoSampleMR	-0.05	0.03	0.11		35296807	10.1038/s41380-022-01507-9	Deng et all Mol Psychiatry	BLOOD
UNC5C	O95185	12569	TRANS	Cognition_Meta	DECODE_Specific	+,NA		0.579645	0.579645	DECODE	DECODE	1.1639	3947.96	SCZ_PGC3	UNC5C	Transcriptome	DLPFC	SMR	CMC+GTEX	SMR	-0.00879582	0.0360508	0.807243		35460606	10.1016/j.ajhg.2022.04.004	Jiang eet all Am J Hum Genet	BRAIN
UNC5C	O95185	12569	TRANS	Cognition_Meta	DECODE_Specific	+,NA		0.579645	0.579645	DECODE	DECODE	1.1639	3947.96	SCZ_PGC3	UNC5C	Transcriptome_Transcriptlvel	DLPFC	SMR	CMC+GTEX	SMR	-0.0321107	0.0366494	0.380943		35460606	10.1016/j.ajhg.2022.04.004	Jiang eet all Am J Hum Genet	BRAIN
UNC5C	O95185	12569	TRANS	Cognition_Meta	DECODE_Specific	+,NA		0.579645	0.579645	DECODE	DECODE	1.1639	3947.96	SCZ.Clozuk.2018	UNC5C	Transcriptome	BRAIN	SMR	PsychENCODE	SMR	0.0401668	0.0427067	0.347		30545856	10.1126/science.aat8127	Gandal et all science	BRAIN
UNC5C	O95185	12569	TRANS	Cognition_Meta	DECODE_Specific	+,NA		0.579645	0.579645	DECODE	DECODE	1.1639	3947.96	BD.PGC.ruderferCell2018	UNC5C	Transcriptome	BRAIN	SMR	PsychENCODE	SMR	0.184843	0.0724688	0.0107522		30545856	10.1126/science.aat8127	Gandal et all science	BRAIN
UNC5C	O95185	12569	TRANS	Cognition_Meta	DECODE_Specific	+,NA		0.579645	0.579645	DECODE	DECODE	1.1639	3947.96	SCZ	UNC5C	Proteiome	BLOOD	SMR	deCODE	SMR	0.0340563	0.0490137	0.48716		37415601	10.3389/fgene.2023.1191264	Gedik et all Front Genet	BLOOD
UNC5C	O95185	12569	TRANS	Cognition_Meta	DECODE_Specific	+,NA		0.579645	0.579645	DECODE	DECODE	1.1639	3947.96	MDD	UNC5C	Proteiome	BLOOD	SMR	deCODE	SMR	-0.0704898	0.0271093	0.00931663		37415601	10.3389/fgene.2023.1191264	Gedik et all Front Genet	BLOOD
UNC5C	O95185	12569	TRANS	Cognition_Meta	DECODE_Specific	+,NA		0.579645	0.579645	DECODE	DECODE	1.1639	3947.96	BIP	UNC5C	Proteiome	BLOOD	SMR	deCODE	SMR	-0.0949993	0.0581373	0.102248		37415601	10.3389/fgene.2023.1191264	Gedik et all Front Genet	BLOOD
UNC5C	O95185	12569	TRANS	Cognition_Meta	DECODE_Specific	+,NA		0.579645	0.579645	DECODE	DECODE	1.1639	3947.96	SCZ.Clozuk.2018	UNC5C	Transcriptome	BRAIN	TWAS	PsychENCODE	FUSION	1.62741		0.104		30545856	10.1126/science.aat8127	Gandal et all science	BRAIN
UNC5C	O95185	12569	TRANS	Cognition_Meta	DECODE_Specific	+,NA		0.579645	0.579645	DECODE	DECODE	1.1639	3947.96	BD.PGC.ruderferCell2018	UNC5C	Transcriptome	BRAIN	TWAS	PsychENCODE	FUSION	0.01746		0.986		30545856	10.1126/science.aat8127	Gandal et all science	BRAIN
UNC5C	O95185	12569	TRANS	Cognition_Meta	DECODE_Specific	+,NA		0.579645	0.579645	DECODE	DECODE	1.1639	3947.96	Schizophrenia	UNC5C	Transcriptome	brain caudate nucleus	TWAS	Gtex	Fusion			0.972251		36319771	10.1038/s41593-022-01182-7	Benjamin KJM	brain caudate nucleus
UNC5C	O95185	12569	TRANS	Depression_iPSYCH_2023	DECODE_Specific	-,NA		0.886764	0.886764	DECODE	DECODE	1.43292	6039.75	Bipolar disorder	UNC5C	Proteome	PLASMA	MR	INTERVAL	TwoSampleMR	-0.051317	0.036803	0.163205		36280454	https://doi.org/10.1016/j.biopsych.2022.08.015	Lu et al Biol Psychiatry	BLOOD
UNC5C	O95185	12569	TRANS	Depression_iPSYCH_2023	DECODE_Specific	-,NA		0.886764	0.886764	DECODE	DECODE	1.43292	6039.75	Bipolar disorder	UNC5C	Proteome	PLASMA	MR	AGES	TwoSampleMR	-0.0443444	0.06125	0.469071		36280454	https://doi.org/10.1016/j.biopsych.2022.08.015	Lu et al Biol Psychiatry	BLOOD
UNC5C	O95185	12569	TRANS	Depression_iPSYCH_2023	DECODE_Specific	-,NA		0.886764	0.886764	DECODE	DECODE	1.43292	6039.75	Bipolar disorder	UNC5C	Proteome	PLASMA	MR	FENLAND	TwoSampleMR	-0.0702846	0.0328553	0.0324181		36280454	https://doi.org/10.1016/j.biopsych.2022.08.015	Lu et al Biol Psychiatry	BLOOD
UNC5C	O95185	12569	TRANS	Depression_iPSYCH_2023	DECODE_Specific	-,NA		0.886764	0.886764	DECODE	DECODE	1.43292	6039.75	Major depressive disorder	UNC5C	Proteome	PLASMA	MR	INTERVAL	TwoSampleMR	-0.0427509	0.0167286	0.0106018		36280454	https://doi.org/10.1016/j.biopsych.2022.08.015	Lu et al Biol Psychiatry	BLOOD
UNC5C	O95185	12569	TRANS	Depression_iPSYCH_2023	DECODE_Specific	-,NA		0.886764	0.886764	DECODE	DECODE	1.43292	6039.75	Major depressive disorder	UNC5C	Proteome	PLASMA	MR	AGES	TwoSampleMR	-0.045	0.028125	0.109599		36280454	https://doi.org/10.1016/j.biopsych.2022.08.015	Lu et al Biol Psychiatry	BLOOD
UNC5C	O95185	12569	TRANS	Depression_iPSYCH_2023	DECODE_Specific	-,NA		0.886764	0.886764	DECODE	DECODE	1.43292	6039.75	Major depressive disorder	UNC5C	Proteome	PLASMA	MR	FENLAND	TwoSampleMR	-0.0318104	0.021071	0.131125		36280454	https://doi.org/10.1016/j.biopsych.2022.08.015	Lu et al Biol Psychiatry	BLOOD
UNC5C	O95185	12569	TRANS	Depression_iPSYCH_2023	DECODE_Specific	-,NA		0.886764	0.886764	DECODE	DECODE	1.43292	6039.75	Schizophrenia	UNC5C	Proteome	PLASMA	MR	INTERVAL	TwoSampleMR	0.0393901	0.0315985	0.212551		36280454	https://doi.org/10.1016/j.biopsych.2022.08.015	Lu et al Biol Psychiatry	BLOOD
UNC5C	O95185	12569	TRANS	Depression_iPSYCH_2023	DECODE_Specific	-,NA		0.886764	0.886764	DECODE	DECODE	1.43292	6039.75	Schizophrenia	UNC5C	Proteome	PLASMA	MR	AGES	TwoSampleMR	0.0318562	0.05	0.524044		36280454	https://doi.org/10.1016/j.biopsych.2022.08.015	Lu et al Biol Psychiatry	BLOOD
UNC5C	O95185	12569	TRANS	Depression_iPSYCH_2023	DECODE_Specific	-,NA		0.886764	0.886764	DECODE	DECODE	1.43292	6039.75	Schizophrenia	UNC5C	Proteome	PLASMA	MR	FENLAND	TwoSampleMR	-0.0104088	0.0349784	0.766026		36280454	https://doi.org/10.1016/j.biopsych.2022.08.015	Lu et al Biol Psychiatry	BLOOD
UNC5C	O95185	12569	TRANS	Depression_iPSYCH_2023	DECODE_Specific	-,NA		0.886764	0.886764	DECODE	DECODE	1.43292	6039.75	Deepression_Wray_tall	UNC5C	Transcriptome	BRAIN DLPFC	MR	PsychENCODE	TwoSampleMR	0	0.02	1		35296807	10.1038/s41380-022-01507-9	Deng et all Mol Psychiatry	BRAIN
UNC5C	O95185	12569	TRANS	Depression_iPSYCH_2023	DECODE_Specific	-,NA		0.886764	0.886764	DECODE	DECODE	1.43292	6039.75	Deepression_Wray_tall	UNC5C	Proteiome	BLOOD	MR	AGES	TwoSampleMR	-0.05	0.03	0.11		35296807	10.1038/s41380-022-01507-9	Deng et all Mol Psychiatry	BLOOD
UNC5C	O95185	12569	TRANS	Depression_iPSYCH_2023	DECODE_Specific	-,NA		0.886764	0.886764	DECODE	DECODE	1.43292	6039.75	SCZ_PGC3	UNC5C	Transcriptome	DLPFC	SMR	CMC+GTEX	SMR	-0.00879582	0.0360508	0.807243		35460606	10.1016/j.ajhg.2022.04.004	Jiang eet all Am J Hum Genet	BRAIN
UNC5C	O95185	12569	TRANS	Depression_iPSYCH_2023	DECODE_Specific	-,NA		0.886764	0.886764	DECODE	DECODE	1.43292	6039.75	SCZ_PGC3	UNC5C	Transcriptome_Transcriptlvel	DLPFC	SMR	CMC+GTEX	SMR	-0.0321107	0.0366494	0.380943		35460606	10.1016/j.ajhg.2022.04.004	Jiang eet all Am J Hum Genet	BRAIN
UNC5C	O95185	12569	TRANS	Depression_iPSYCH_2023	DECODE_Specific	-,NA		0.886764	0.886764	DECODE	DECODE	1.43292	6039.75	SCZ.Clozuk.2018	UNC5C	Transcriptome	BRAIN	SMR	PsychENCODE	SMR	0.0401668	0.0427067	0.347		30545856	10.1126/science.aat8127	Gandal et all science	BRAIN
UNC5C	O95185	12569	TRANS	Depression_iPSYCH_2023	DECODE_Specific	-,NA		0.886764	0.886764	DECODE	DECODE	1.43292	6039.75	BD.PGC.ruderferCell2018	UNC5C	Transcriptome	BRAIN	SMR	PsychENCODE	SMR	0.184843	0.0724688	0.0107522		30545856	10.1126/science.aat8127	Gandal et all science	BRAIN
UNC5C	O95185	12569	TRANS	Depression_iPSYCH_2023	DECODE_Specific	-,NA		0.886764	0.886764	DECODE	DECODE	1.43292	6039.75	SCZ	UNC5C	Proteiome	BLOOD	SMR	deCODE	SMR	0.0340563	0.0490137	0.48716		37415601	10.3389/fgene.2023.1191264	Gedik et all Front Genet	BLOOD
UNC5C	O95185	12569	TRANS	Depression_iPSYCH_2023	DECODE_Specific	-,NA		0.886764	0.886764	DECODE	DECODE	1.43292	6039.75	MDD	UNC5C	Proteiome	BLOOD	SMR	deCODE	SMR	-0.0704898	0.0271093	0.00931663		37415601	10.3389/fgene.2023.1191264	Gedik et all Front Genet	BLOOD
UNC5C	O95185	12569	TRANS	Depression_iPSYCH_2023	DECODE_Specific	-,NA		0.886764	0.886764	DECODE	DECODE	1.43292	6039.75	BIP	UNC5C	Proteiome	BLOOD	SMR	deCODE	SMR	-0.0949993	0.0581373	0.102248		37415601	10.3389/fgene.2023.1191264	Gedik et all Front Genet	BLOOD
UNC5C	O95185	12569	TRANS	Depression_iPSYCH_2023	DECODE_Specific	-,NA		0.886764	0.886764	DECODE	DECODE	1.43292	6039.75	SCZ.Clozuk.2018	UNC5C	Transcriptome	BRAIN	TWAS	PsychENCODE	FUSION	1.62741		0.104		30545856	10.1126/science.aat8127	Gandal et all science	BRAIN
UNC5C	O95185	12569	TRANS	Depression_iPSYCH_2023	DECODE_Specific	-,NA		0.886764	0.886764	DECODE	DECODE	1.43292	6039.75	BD.PGC.ruderferCell2018	UNC5C	Transcriptome	BRAIN	TWAS	PsychENCODE	FUSION	0.01746		0.986		30545856	10.1126/science.aat8127	Gandal et all science	BRAIN
UNC5C	O95185	12569	TRANS	Depression_iPSYCH_2023	DECODE_Specific	-,NA		0.886764	0.886764	DECODE	DECODE	1.43292	6039.75	Schizophrenia	UNC5C	Transcriptome	brain caudate nucleus	TWAS	Gtex	Fusion			0.972251		36319771	10.1038/s41593-022-01182-7	Benjamin KJM	brain caudate nucleus
UNC5C	O95185	12569	TRANS	PGC3_SCZ_NoUKB	DECODE_Specific	-,NA		0.296034	0.296034	DECODE	DECODE	0.750666	2016.29	Bipolar disorder	UNC5C	Proteome	PLASMA	MR	INTERVAL	TwoSampleMR	-0.051317	0.036803	0.163205		36280454	https://doi.org/10.1016/j.biopsych.2022.08.015	Lu et al Biol Psychiatry	BLOOD
UNC5C	O95185	12569	TRANS	PGC3_SCZ_NoUKB	DECODE_Specific	-,NA		0.296034	0.296034	DECODE	DECODE	0.750666	2016.29	Bipolar disorder	UNC5C	Proteome	PLASMA	MR	AGES	TwoSampleMR	-0.0443444	0.06125	0.469071		36280454	https://doi.org/10.1016/j.biopsych.2022.08.015	Lu et al Biol Psychiatry	BLOOD
UNC5C	O95185	12569	TRANS	PGC3_SCZ_NoUKB	DECODE_Specific	-,NA		0.296034	0.296034	DECODE	DECODE	0.750666	2016.29	Bipolar disorder	UNC5C	Proteome	PLASMA	MR	FENLAND	TwoSampleMR	-0.0702846	0.0328553	0.0324181		36280454	https://doi.org/10.1016/j.biopsych.2022.08.015	Lu et al Biol Psychiatry	BLOOD
UNC5C	O95185	12569	TRANS	PGC3_SCZ_NoUKB	DECODE_Specific	-,NA		0.296034	0.296034	DECODE	DECODE	0.750666	2016.29	Major depressive disorder	UNC5C	Proteome	PLASMA	MR	INTERVAL	TwoSampleMR	-0.0427509	0.0167286	0.0106018		36280454	https://doi.org/10.1016/j.biopsych.2022.08.015	Lu et al Biol Psychiatry	BLOOD
UNC5C	O95185	12569	TRANS	PGC3_SCZ_NoUKB	DECODE_Specific	-,NA		0.296034	0.296034	DECODE	DECODE	0.750666	2016.29	Major depressive disorder	UNC5C	Proteome	PLASMA	MR	AGES	TwoSampleMR	-0.045	0.028125	0.109599		36280454	https://doi.org/10.1016/j.biopsych.2022.08.015	Lu et al Biol Psychiatry	BLOOD
UNC5C	O95185	12569	TRANS	PGC3_SCZ_NoUKB	DECODE_Specific	-,NA		0.296034	0.296034	DECODE	DECODE	0.750666	2016.29	Major depressive disorder	UNC5C	Proteome	PLASMA	MR	FENLAND	TwoSampleMR	-0.0318104	0.021071	0.131125		36280454	https://doi.org/10.1016/j.biopsych.2022.08.015	Lu et al Biol Psychiatry	BLOOD
UNC5C	O95185	12569	TRANS	PGC3_SCZ_NoUKB	DECODE_Specific	-,NA		0.296034	0.296034	DECODE	DECODE	0.750666	2016.29	Schizophrenia	UNC5C	Proteome	PLASMA	MR	INTERVAL	TwoSampleMR	0.0393901	0.0315985	0.212551		36280454	https://doi.org/10.1016/j.biopsych.2022.08.015	Lu et al Biol Psychiatry	BLOOD
UNC5C	O95185	12569	TRANS	PGC3_SCZ_NoUKB	DECODE_Specific	-,NA		0.296034	0.296034	DECODE	DECODE	0.750666	2016.29	Schizophrenia	UNC5C	Proteome	PLASMA	MR	AGES	TwoSampleMR	0.0318562	0.05	0.524044		36280454	https://doi.org/10.1016/j.biopsych.2022.08.015	Lu et al Biol Psychiatry	BLOOD
UNC5C	O95185	12569	TRANS	PGC3_SCZ_NoUKB	DECODE_Specific	-,NA		0.296034	0.296034	DECODE	DECODE	0.750666	2016.29	Schizophrenia	UNC5C	Proteome	PLASMA	MR	FENLAND	TwoSampleMR	-0.0104088	0.0349784	0.766026		36280454	https://doi.org/10.1016/j.biopsych.2022.08.015	Lu et al Biol Psychiatry	BLOOD
UNC5C	O95185	12569	TRANS	PGC3_SCZ_NoUKB	DECODE_Specific	-,NA		0.296034	0.296034	DECODE	DECODE	0.750666	2016.29	Deepression_Wray_tall	UNC5C	Transcriptome	BRAIN DLPFC	MR	PsychENCODE	TwoSampleMR	0	0.02	1		35296807	10.1038/s41380-022-01507-9	Deng et all Mol Psychiatry	BRAIN
UNC5C	O95185	12569	TRANS	PGC3_SCZ_NoUKB	DECODE_Specific	-,NA		0.296034	0.296034	DECODE	DECODE	0.750666	2016.29	Deepression_Wray_tall	UNC5C	Proteiome	BLOOD	MR	AGES	TwoSampleMR	-0.05	0.03	0.11		35296807	10.1038/s41380-022-01507-9	Deng et all Mol Psychiatry	BLOOD
UNC5C	O95185	12569	TRANS	PGC3_SCZ_NoUKB	DECODE_Specific	-,NA		0.296034	0.296034	DECODE	DECODE	0.750666	2016.29	SCZ_PGC3	UNC5C	Transcriptome	DLPFC	SMR	CMC+GTEX	SMR	-0.00879582	0.0360508	0.807243		35460606	10.1016/j.ajhg.2022.04.004	Jiang eet all Am J Hum Genet	BRAIN
UNC5C	O95185	12569	TRANS	PGC3_SCZ_NoUKB	DECODE_Specific	-,NA		0.296034	0.296034	DECODE	DECODE	0.750666	2016.29	SCZ_PGC3	UNC5C	Transcriptome_Transcriptlvel	DLPFC	SMR	CMC+GTEX	SMR	-0.0321107	0.0366494	0.380943		35460606	10.1016/j.ajhg.2022.04.004	Jiang eet all Am J Hum Genet	BRAIN
UNC5C	O95185	12569	TRANS	PGC3_SCZ_NoUKB	DECODE_Specific	-,NA		0.296034	0.296034	DECODE	DECODE	0.750666	2016.29	SCZ.Clozuk.2018	UNC5C	Transcriptome	BRAIN	SMR	PsychENCODE	SMR	0.0401668	0.0427067	0.347		30545856	10.1126/science.aat8127	Gandal et all science	BRAIN
UNC5C	O95185	12569	TRANS	PGC3_SCZ_NoUKB	DECODE_Specific	-,NA		0.296034	0.296034	DECODE	DECODE	0.750666	2016.29	BD.PGC.ruderferCell2018	UNC5C	Transcriptome	BRAIN	SMR	PsychENCODE	SMR	0.184843	0.0724688	0.0107522		30545856	10.1126/science.aat8127	Gandal et all science	BRAIN
UNC5C	O95185	12569	TRANS	PGC3_SCZ_NoUKB	DECODE_Specific	-,NA		0.296034	0.296034	DECODE	DECODE	0.750666	2016.29	SCZ	UNC5C	Proteiome	BLOOD	SMR	deCODE	SMR	0.0340563	0.0490137	0.48716		37415601	10.3389/fgene.2023.1191264	Gedik et all Front Genet	BLOOD
UNC5C	O95185	12569	TRANS	PGC3_SCZ_NoUKB	DECODE_Specific	-,NA		0.296034	0.296034	DECODE	DECODE	0.750666	2016.29	MDD	UNC5C	Proteiome	BLOOD	SMR	deCODE	SMR	-0.0704898	0.0271093	0.00931663		37415601	10.3389/fgene.2023.1191264	Gedik et all Front Genet	BLOOD
UNC5C	O95185	12569	TRANS	PGC3_SCZ_NoUKB	DECODE_Specific	-,NA		0.296034	0.296034	DECODE	DECODE	0.750666	2016.29	BIP	UNC5C	Proteiome	BLOOD	SMR	deCODE	SMR	-0.0949993	0.0581373	0.102248		37415601	10.3389/fgene.2023.1191264	Gedik et all Front Genet	BLOOD
UNC5C	O95185	12569	TRANS	PGC3_SCZ_NoUKB	DECODE_Specific	-,NA		0.296034	0.296034	DECODE	DECODE	0.750666	2016.29	SCZ.Clozuk.2018	UNC5C	Transcriptome	BRAIN	TWAS	PsychENCODE	FUSION	1.62741		0.104		30545856	10.1126/science.aat8127	Gandal et all science	BRAIN
UNC5C	O95185	12569	TRANS	PGC3_SCZ_NoUKB	DECODE_Specific	-,NA		0.296034	0.296034	DECODE	DECODE	0.750666	2016.29	BD.PGC.ruderferCell2018	UNC5C	Transcriptome	BRAIN	TWAS	PsychENCODE	FUSION	0.01746		0.986		30545856	10.1126/science.aat8127	Gandal et all science	BRAIN
UNC5C	O95185	12569	TRANS	PGC3_SCZ_NoUKB	DECODE_Specific	-,NA		0.296034	0.296034	DECODE	DECODE	0.750666	2016.29	Schizophrenia	UNC5C	Transcriptome	brain caudate nucleus	TWAS	Gtex	Fusion			0.972251		36319771	10.1038/s41593-022-01182-7	Benjamin KJM	brain caudate nucleus
UNC5D	Q6UXZ4	18634	CIS	Cognition_Meta	BOTH	+,+	0.0153552	0.0153552	0.0679657	metap	DECODE	0.269473	57.3977	Bipolar disorder	UNC5D	Proteome	PLASMA	MR	AGES	TwoSampleMR	0.068056	0.0659575	0.302158		36280454	https://doi.org/10.1016/j.biopsych.2022.08.015	Lu et al Biol Psychiatry	BLOOD
UNC5D	Q6UXZ4	18634	CIS	Cognition_Meta	BOTH	+,+	0.0153552	0.0153552	0.0679657	metap	DECODE	0.269473	57.3977	Bipolar disorder	UNC5D	Proteome	PLASMA	MR	FENLAND	TwoSampleMR	0.0485772	0.124323	0.695995		36280454	https://doi.org/10.1016/j.biopsych.2022.08.015	Lu et al Biol Psychiatry	BLOOD
UNC5D	Q6UXZ4	18634	CIS	Cognition_Meta	BOTH	+,+	0.0153552	0.0153552	0.0679657	metap	DECODE	0.269473	57.3977	Major depressive disorder	UNC5D	Proteome	PLASMA	MR	AGES	TwoSampleMR	-0.0468085	0.0304965	0.124812		36280454	https://doi.org/10.1016/j.biopsych.2022.08.015	Lu et al Biol Psychiatry	BLOOD
UNC5D	Q6UXZ4	18634	CIS	Cognition_Meta	BOTH	+,+	0.0153552	0.0153552	0.0679657	metap	DECODE	0.269473	57.3977	Major depressive disorder	UNC5D	Proteome	PLASMA	MR	FENLAND	TwoSampleMR	-0.0250174	0.0470546	0.594957		36280454	https://doi.org/10.1016/j.biopsych.2022.08.015	Lu et al Biol Psychiatry	BLOOD
UNC5D	Q6UXZ4	18634	CIS	Cognition_Meta	BOTH	+,+	0.0153552	0.0153552	0.0679657	metap	DECODE	0.269473	57.3977	Schizophrenia	UNC5D	Proteome	PLASMA	MR	AGES	TwoSampleMR	-0.0752027	0.0560284	0.179523		36280454	https://doi.org/10.1016/j.biopsych.2022.08.015	Lu et al Biol Psychiatry	BLOOD
UNC5D	Q6UXZ4	18634	CIS	Cognition_Meta	BOTH	+,+	0.0153552	0.0153552	0.0679657	metap	DECODE	0.269473	57.3977	Schizophrenia	UNC5D	Proteome	PLASMA	MR	FENLAND	TwoSampleMR	-0.0311506	0.0426153	0.464797		36280454	https://doi.org/10.1016/j.biopsych.2022.08.015	Lu et al Biol Psychiatry	BLOOD
UNC5D	Q6UXZ4	18634	CIS	Cognition_Meta	BOTH	+,+	0.0153552	0.0153552	0.0679657	metap	DECODE	0.269473	57.3977	SCZ_PGC3	UNC5D	Transcriptome	DLPFC	MR	CMC+GTEX	MendelianRandomization			0.812209		35460606	10.1016/j.ajhg.2022.04.004	Jiang eet all Am J Hum Genet	BRAIN
UNC5D	Q6UXZ4	18634	CIS	Cognition_Meta	BOTH	+,+	0.0153552	0.0153552	0.0679657	metap	DECODE	0.269473	57.3977	SCZ_PGC3	UNC5D	Transcriptome	DLPFC	MR	CMC+GTEX	MendelianRandomization			0.635606		35460606	10.1016/j.ajhg.2022.04.004	Jiang eet all Am J Hum Genet	BRAIN
UNC5D	Q6UXZ4	18634	CIS	Cognition_Meta	BOTH	+,+	0.0153552	0.0153552	0.0679657	metap	DECODE	0.269473	57.3977	SCZ_PGC3	UNC5D	Transcriptome	DLPFC	MR	CMC+GTEX	MendelianRandomization			0.355215		35460606	10.1016/j.ajhg.2022.04.004	Jiang eet all Am J Hum Genet	BRAIN
UNC5D	Q6UXZ4	18634	CIS	Cognition_Meta	BOTH	+,+	0.0153552	0.0153552	0.0679657	metap	DECODE	0.269473	57.3977	SCZ_PGC3	UNC5D	Transcriptome	DLPFC	MR	CMC+GTEX	EMIC			0.959535		35460606	10.1016/j.ajhg.2022.04.004	Jiang eet all Am J Hum Genet	BRAIN
UNC5D	Q6UXZ4	18634	CIS	Cognition_Meta	BOTH	+,+	0.0153552	0.0153552	0.0679657	metap	DECODE	0.269473	57.3977	BIP_2019_Stahl_etall	UNC5D	Transcriptome	DLPFC	MR	CMC+GTEX	MendelianRandomization			0.343489		35460606	10.1016/j.ajhg.2022.04.004	Jiang eet all Am J Hum Genet	BRAIN
UNC5D	Q6UXZ4	18634	CIS	Cognition_Meta	BOTH	+,+	0.0153552	0.0153552	0.0679657	metap	DECODE	0.269473	57.3977	BIP_2019_Stahl_etall	UNC5D	Transcriptome	DLPFC	MR	CMC+GTEX	MendelianRandomization			0.241019		35460606	10.1016/j.ajhg.2022.04.004	Jiang eet all Am J Hum Genet	BRAIN
UNC5D	Q6UXZ4	18634	CIS	Cognition_Meta	BOTH	+,+	0.0153552	0.0153552	0.0679657	metap	DECODE	0.269473	57.3977	BIP_2019_Stahl_etall	UNC5D	Transcriptome	DLPFC	MR	CMC+GTEX	MendelianRandomization			0.186486		35460606	10.1016/j.ajhg.2022.04.004	Jiang eet all Am J Hum Genet	BRAIN
UNC5D	Q6UXZ4	18634	CIS	Cognition_Meta	BOTH	+,+	0.0153552	0.0153552	0.0679657	metap	DECODE	0.269473	57.3977	BIP_2019_Stahl_etall	UNC5D	Transcriptome	DLPFC	MR	CMC+GTEX	EMIC			0.510579		35460606	10.1016/j.ajhg.2022.04.004	Jiang eet all Am J Hum Genet	BRAIN
UNC5D	Q6UXZ4	18634	CIS	Cognition_Meta	BOTH	+,+	0.0153552	0.0153552	0.0679657	metap	DECODE	0.269473	57.3977	Deepression_Wray_tall	UNC5D	Transcriptome	BRAIN DLPFC	MR	PsychENCODE	TwoSampleMR	0	0.01	0.682		35296807	10.1038/s41380-022-01507-9	Deng et all Mol Psychiatry	BRAIN
UNC5D	Q6UXZ4	18634	CIS	Cognition_Meta	BOTH	+,+	0.0153552	0.0153552	0.0679657	metap	DECODE	0.269473	57.3977	Deepression_Wray_tall	UNC5D	Proteiome	BLOOD	MR	AGES	TwoSampleMR	0.05	0.03	0.125		35296807	10.1038/s41380-022-01507-9	Deng et all Mol Psychiatry	BLOOD
UNC5D	Q6UXZ4	18634	CIS	Cognition_Meta	BOTH	+,+	0.0153552	0.0153552	0.0679657	metap	DECODE	0.269473	57.3977	SCZ_PGC3	UNC5D	Transcriptome	DLPFC	SMR	CMC+GTEX	SMR	-0.00979494	0.0275987	0.72266		35460606	10.1016/j.ajhg.2022.04.004	Jiang eet all Am J Hum Genet	BRAIN
UNC5D	Q6UXZ4	18634	CIS	Cognition_Meta	BOTH	+,+	0.0153552	0.0153552	0.0679657	metap	DECODE	0.269473	57.3977	SCZ_PGC3	UNC5D	Transcriptome_Transcriptlvel	DLPFC	SMR	CMC+GTEX	SMR	-0.00660172	0.0250275	0.79195		35460606	10.1016/j.ajhg.2022.04.004	Jiang eet all Am J Hum Genet	BRAIN
UNC5D	Q6UXZ4	18634	CIS	Cognition_Meta	BOTH	+,+	0.0153552	0.0153552	0.0679657	metap	DECODE	0.269473	57.3977	SCZ.Clozuk.2018	UNC5D	Transcriptome	BRAIN	SMR	PsychENCODE	SMR	0.0261117	0.0200385	0.193		30545856	10.1126/science.aat8127	Gandal et all science	BRAIN
UNC5D	Q6UXZ4	18634	CIS	Cognition_Meta	BOTH	+,+	0.0153552	0.0153552	0.0679657	metap	DECODE	0.269473	57.3977	BD.PGC.ruderferCell2018	UNC5D	Transcriptome	BRAIN	SMR	PsychENCODE	SMR	0.0476965	0.0312879	0.127399		30545856	10.1126/science.aat8127	Gandal et all science	BRAIN
UNC5D	Q6UXZ4	18634	CIS	Cognition_Meta	BOTH	+,+	0.0153552	0.0153552	0.0679657	metap	DECODE	0.269473	57.3977	MDD	UNC5D	Proteiome	BRAIN	SMR	BrainMeta	SMR	-0.00247138	0.0108761	0.820245		37415601	10.3389/fgene.2023.1191264	Gedik et all Front Genet	BRAIN
UNC5D	Q6UXZ4	18634	CIS	Cognition_Meta	BOTH	+,+	0.0153552	0.0153552	0.0679657	metap	DECODE	0.269473	57.3977	BIP	UNC5D	Proteiome	BRAIN	SMR	BrainMeta	SMR	0.0402889	0.0237295	0.0895378		37415601	10.3389/fgene.2023.1191264	Gedik et all Front Genet	BRAIN
UNC5D	Q6UXZ4	18634	CIS	Cognition_Meta	BOTH	+,+	0.0153552	0.0153552	0.0679657	metap	DECODE	0.269473	57.3977	SCZ	UNC5D	Proteiome	BRAIN	SMR	BrainMeta	SMR	-0.0128266	0.0195547	0.511865		37415601	10.3389/fgene.2023.1191264	Gedik et all Front Genet	BRAIN
UNC5D	Q6UXZ4	18634	CIS	Cognition_Meta	BOTH	+,+	0.0153552	0.0153552	0.0679657	metap	DECODE	0.269473	57.3977	MDD	UNC5D	Proteiome	BLOOD	SMR	deCODE	SMR	-0.078629	0.0448232	0.0793953		37415601	10.3389/fgene.2023.1191264	Gedik et all Front Genet	BLOOD
UNC5D	Q6UXZ4	18634	CIS	Cognition_Meta	BOTH	+,+	0.0153552	0.0153552	0.0679657	metap	DECODE	0.269473	57.3977	BIP	UNC5D	Proteiome	BLOOD	SMR	deCODE	SMR	0.168345	0.0977583	0.0850607		37415601	10.3389/fgene.2023.1191264	Gedik et all Front Genet	BLOOD
UNC5D	Q6UXZ4	18634	CIS	Cognition_Meta	BOTH	+,+	0.0153552	0.0153552	0.0679657	metap	DECODE	0.269473	57.3977	SCZ	UNC5D	Transcriptome	BRAIN_DLPFC	TWAS	CMC	FUSION	1.44249		0.149		31691811	10.1093/hmg/ddz253	Hall et al Hum Mol Genet	BRAIN
UNC5D	Q6UXZ4	18634	CIS	Cognition_Meta	BOTH	+,+	0.0153552	0.0153552	0.0679657	metap	DECODE	0.269473	57.3977	SCZ.Clozuk.2018	UNC5D	Transcriptome	BRAIN	TWAS	PsychENCODE	FUSION	0.31835		0.75		30545856	10.1126/science.aat8127	Gandal et all science	BRAIN
UNC5D	Q6UXZ4	18634	CIS	Cognition_Meta	BOTH	+,+	0.0153552	0.0153552	0.0679657	metap	DECODE	0.269473	57.3977	BD.PGC.ruderferCell2018	UNC5D	Transcriptome	BRAIN	TWAS	PsychENCODE	FUSION	1.26888		0.204		30545856	10.1126/science.aat8127	Gandal et all science	BRAIN
UNC5D	Q6UXZ4	18634	CIS	Cognition_Meta	BOTH	+,+	0.0153552	0.0153552	0.0679657	metap	DECODE	0.269473	57.3977	Depression Howard et all	UNC5D	Proteiome	BRAIN	PWAS	ROS/MAP	FUSION	-2.28266		0.02245		33846625	10.1038/s41593-021-00832-6	Wingo Nat Neurosci	BRAIN
UNC5D	Q6UXZ4	18634	CIS	Cognition_Meta	BOTH	+,+	0.0153552	0.0153552	0.0679657	metap	DECODE	0.269473	57.3977	Schizophrenia	UNC5D	Transcriptome	brain caudate nucleus	TWAS	Gtex	Fusion			0.12228		36319771	10.1038/s41593-022-01182-7	Benjamin KJM	brain caudate nucleus
UNC5D	Q6UXZ4	18634	CIS	BIP_PGC3_noukb	BOTH	+,+	0.0268593	0.0268593	0.074652	metap	UKBB_PPP	0.334667	100.4	Bipolar disorder	UNC5D	Proteome	PLASMA	MR	AGES	TwoSampleMR	0.068056	0.0659575	0.302158		36280454	https://doi.org/10.1016/j.biopsych.2022.08.015	Lu et al Biol Psychiatry	BLOOD
UNC5D	Q6UXZ4	18634	CIS	BIP_PGC3_noukb	BOTH	+,+	0.0268593	0.0268593	0.074652	metap	UKBB_PPP	0.334667	100.4	Bipolar disorder	UNC5D	Proteome	PLASMA	MR	FENLAND	TwoSampleMR	0.0485772	0.124323	0.695995		36280454	https://doi.org/10.1016/j.biopsych.2022.08.015	Lu et al Biol Psychiatry	BLOOD
UNC5D	Q6UXZ4	18634	CIS	BIP_PGC3_noukb	BOTH	+,+	0.0268593	0.0268593	0.074652	metap	UKBB_PPP	0.334667	100.4	Major depressive disorder	UNC5D	Proteome	PLASMA	MR	AGES	TwoSampleMR	-0.0468085	0.0304965	0.124812		36280454	https://doi.org/10.1016/j.biopsych.2022.08.015	Lu et al Biol Psychiatry	BLOOD
UNC5D	Q6UXZ4	18634	CIS	BIP_PGC3_noukb	BOTH	+,+	0.0268593	0.0268593	0.074652	metap	UKBB_PPP	0.334667	100.4	Major depressive disorder	UNC5D	Proteome	PLASMA	MR	FENLAND	TwoSampleMR	-0.0250174	0.0470546	0.594957		36280454	https://doi.org/10.1016/j.biopsych.2022.08.015	Lu et al Biol Psychiatry	BLOOD
UNC5D	Q6UXZ4	18634	CIS	BIP_PGC3_noukb	BOTH	+,+	0.0268593	0.0268593	0.074652	metap	UKBB_PPP	0.334667	100.4	Schizophrenia	UNC5D	Proteome	PLASMA	MR	AGES	TwoSampleMR	-0.0752027	0.0560284	0.179523		36280454	https://doi.org/10.1016/j.biopsych.2022.08.015	Lu et al Biol Psychiatry	BLOOD
UNC5D	Q6UXZ4	18634	CIS	BIP_PGC3_noukb	BOTH	+,+	0.0268593	0.0268593	0.074652	metap	UKBB_PPP	0.334667	100.4	Schizophrenia	UNC5D	Proteome	PLASMA	MR	FENLAND	TwoSampleMR	-0.0311506	0.0426153	0.464797		36280454	https://doi.org/10.1016/j.biopsych.2022.08.015	Lu et al Biol Psychiatry	BLOOD
UNC5D	Q6UXZ4	18634	CIS	BIP_PGC3_noukb	BOTH	+,+	0.0268593	0.0268593	0.074652	metap	UKBB_PPP	0.334667	100.4	SCZ_PGC3	UNC5D	Transcriptome	DLPFC	MR	CMC+GTEX	MendelianRandomization			0.812209		35460606	10.1016/j.ajhg.2022.04.004	Jiang eet all Am J Hum Genet	BRAIN
UNC5D	Q6UXZ4	18634	CIS	BIP_PGC3_noukb	BOTH	+,+	0.0268593	0.0268593	0.074652	metap	UKBB_PPP	0.334667	100.4	SCZ_PGC3	UNC5D	Transcriptome	DLPFC	MR	CMC+GTEX	MendelianRandomization			0.635606		35460606	10.1016/j.ajhg.2022.04.004	Jiang eet all Am J Hum Genet	BRAIN
UNC5D	Q6UXZ4	18634	CIS	BIP_PGC3_noukb	BOTH	+,+	0.0268593	0.0268593	0.074652	metap	UKBB_PPP	0.334667	100.4	SCZ_PGC3	UNC5D	Transcriptome	DLPFC	MR	CMC+GTEX	MendelianRandomization			0.355215		35460606	10.1016/j.ajhg.2022.04.004	Jiang eet all Am J Hum Genet	BRAIN
UNC5D	Q6UXZ4	18634	CIS	BIP_PGC3_noukb	BOTH	+,+	0.0268593	0.0268593	0.074652	metap	UKBB_PPP	0.334667	100.4	SCZ_PGC3	UNC5D	Transcriptome	DLPFC	MR	CMC+GTEX	EMIC			0.959535		35460606	10.1016/j.ajhg.2022.04.004	Jiang eet all Am J Hum Genet	BRAIN
UNC5D	Q6UXZ4	18634	CIS	BIP_PGC3_noukb	BOTH	+,+	0.0268593	0.0268593	0.074652	metap	UKBB_PPP	0.334667	100.4	BIP_2019_Stahl_etall	UNC5D	Transcriptome	DLPFC	MR	CMC+GTEX	MendelianRandomization			0.343489		35460606	10.1016/j.ajhg.2022.04.004	Jiang eet all Am J Hum Genet	BRAIN
UNC5D	Q6UXZ4	18634	CIS	BIP_PGC3_noukb	BOTH	+,+	0.0268593	0.0268593	0.074652	metap	UKBB_PPP	0.334667	100.4	BIP_2019_Stahl_etall	UNC5D	Transcriptome	DLPFC	MR	CMC+GTEX	MendelianRandomization			0.241019		35460606	10.1016/j.ajhg.2022.04.004	Jiang eet all Am J Hum Genet	BRAIN
UNC5D	Q6UXZ4	18634	CIS	BIP_PGC3_noukb	BOTH	+,+	0.0268593	0.0268593	0.074652	metap	UKBB_PPP	0.334667	100.4	BIP_2019_Stahl_etall	UNC5D	Transcriptome	DLPFC	MR	CMC+GTEX	MendelianRandomization			0.186486		35460606	10.1016/j.ajhg.2022.04.004	Jiang eet all Am J Hum Genet	BRAIN
UNC5D	Q6UXZ4	18634	CIS	BIP_PGC3_noukb	BOTH	+,+	0.0268593	0.0268593	0.074652	metap	UKBB_PPP	0.334667	100.4	BIP_2019_Stahl_etall	UNC5D	Transcriptome	DLPFC	MR	CMC+GTEX	EMIC			0.510579		35460606	10.1016/j.ajhg.2022.04.004	Jiang eet all Am J Hum Genet	BRAIN
UNC5D	Q6UXZ4	18634	CIS	BIP_PGC3_noukb	BOTH	+,+	0.0268593	0.0268593	0.074652	metap	UKBB_PPP	0.334667	100.4	Deepression_Wray_tall	UNC5D	Transcriptome	BRAIN DLPFC	MR	PsychENCODE	TwoSampleMR	0	0.01	0.682		35296807	10.1038/s41380-022-01507-9	Deng et all Mol Psychiatry	BRAIN
UNC5D	Q6UXZ4	18634	CIS	BIP_PGC3_noukb	BOTH	+,+	0.0268593	0.0268593	0.074652	metap	UKBB_PPP	0.334667	100.4	Deepression_Wray_tall	UNC5D	Proteiome	BLOOD	MR	AGES	TwoSampleMR	0.05	0.03	0.125		35296807	10.1038/s41380-022-01507-9	Deng et all Mol Psychiatry	BLOOD
UNC5D	Q6UXZ4	18634	CIS	BIP_PGC3_noukb	BOTH	+,+	0.0268593	0.0268593	0.074652	metap	UKBB_PPP	0.334667	100.4	SCZ_PGC3	UNC5D	Transcriptome	DLPFC	SMR	CMC+GTEX	SMR	-0.00979494	0.0275987	0.72266		35460606	10.1016/j.ajhg.2022.04.004	Jiang eet all Am J Hum Genet	BRAIN
UNC5D	Q6UXZ4	18634	CIS	BIP_PGC3_noukb	BOTH	+,+	0.0268593	0.0268593	0.074652	metap	UKBB_PPP	0.334667	100.4	SCZ_PGC3	UNC5D	Transcriptome_Transcriptlvel	DLPFC	SMR	CMC+GTEX	SMR	-0.00660172	0.0250275	0.79195		35460606	10.1016/j.ajhg.2022.04.004	Jiang eet all Am J Hum Genet	BRAIN
UNC5D	Q6UXZ4	18634	CIS	BIP_PGC3_noukb	BOTH	+,+	0.0268593	0.0268593	0.074652	metap	UKBB_PPP	0.334667	100.4	SCZ.Clozuk.2018	UNC5D	Transcriptome	BRAIN	SMR	PsychENCODE	SMR	0.0261117	0.0200385	0.193		30545856	10.1126/science.aat8127	Gandal et all science	BRAIN
UNC5D	Q6UXZ4	18634	CIS	BIP_PGC3_noukb	BOTH	+,+	0.0268593	0.0268593	0.074652	metap	UKBB_PPP	0.334667	100.4	BD.PGC.ruderferCell2018	UNC5D	Transcriptome	BRAIN	SMR	PsychENCODE	SMR	0.0476965	0.0312879	0.127399		30545856	10.1126/science.aat8127	Gandal et all science	BRAIN
UNC5D	Q6UXZ4	18634	CIS	BIP_PGC3_noukb	BOTH	+,+	0.0268593	0.0268593	0.074652	metap	UKBB_PPP	0.334667	100.4	MDD	UNC5D	Proteiome	BRAIN	SMR	BrainMeta	SMR	-0.00247138	0.0108761	0.820245		37415601	10.3389/fgene.2023.1191264	Gedik et all Front Genet	BRAIN
UNC5D	Q6UXZ4	18634	CIS	BIP_PGC3_noukb	BOTH	+,+	0.0268593	0.0268593	0.074652	metap	UKBB_PPP	0.334667	100.4	BIP	UNC5D	Proteiome	BRAIN	SMR	BrainMeta	SMR	0.0402889	0.0237295	0.0895378		37415601	10.3389/fgene.2023.1191264	Gedik et all Front Genet	BRAIN
UNC5D	Q6UXZ4	18634	CIS	BIP_PGC3_noukb	BOTH	+,+	0.0268593	0.0268593	0.074652	metap	UKBB_PPP	0.334667	100.4	SCZ	UNC5D	Proteiome	BRAIN	SMR	BrainMeta	SMR	-0.0128266	0.0195547	0.511865		37415601	10.3389/fgene.2023.1191264	Gedik et all Front Genet	BRAIN
UNC5D	Q6UXZ4	18634	CIS	BIP_PGC3_noukb	BOTH	+,+	0.0268593	0.0268593	0.074652	metap	UKBB_PPP	0.334667	100.4	MDD	UNC5D	Proteiome	BLOOD	SMR	deCODE	SMR	-0.078629	0.0448232	0.0793953		37415601	10.3389/fgene.2023.1191264	Gedik et all Front Genet	BLOOD
UNC5D	Q6UXZ4	18634	CIS	BIP_PGC3_noukb	BOTH	+,+	0.0268593	0.0268593	0.074652	metap	UKBB_PPP	0.334667	100.4	BIP	UNC5D	Proteiome	BLOOD	SMR	deCODE	SMR	0.168345	0.0977583	0.0850607		37415601	10.3389/fgene.2023.1191264	Gedik et all Front Genet	BLOOD
UNC5D	Q6UXZ4	18634	CIS	BIP_PGC3_noukb	BOTH	+,+	0.0268593	0.0268593	0.074652	metap	UKBB_PPP	0.334667	100.4	SCZ	UNC5D	Transcriptome	BRAIN_DLPFC	TWAS	CMC	FUSION	1.44249		0.149		31691811	10.1093/hmg/ddz253	Hall et al Hum Mol Genet	BRAIN
UNC5D	Q6UXZ4	18634	CIS	BIP_PGC3_noukb	BOTH	+,+	0.0268593	0.0268593	0.074652	metap	UKBB_PPP	0.334667	100.4	SCZ.Clozuk.2018	UNC5D	Transcriptome	BRAIN	TWAS	PsychENCODE	FUSION	0.31835		0.75		30545856	10.1126/science.aat8127	Gandal et all science	BRAIN
UNC5D	Q6UXZ4	18634	CIS	BIP_PGC3_noukb	BOTH	+,+	0.0268593	0.0268593	0.074652	metap	UKBB_PPP	0.334667	100.4	BD.PGC.ruderferCell2018	UNC5D	Transcriptome	BRAIN	TWAS	PsychENCODE	FUSION	1.26888		0.204		30545856	10.1126/science.aat8127	Gandal et all science	BRAIN
UNC5D	Q6UXZ4	18634	CIS	BIP_PGC3_noukb	BOTH	+,+	0.0268593	0.0268593	0.074652	metap	UKBB_PPP	0.334667	100.4	Depression Howard et all	UNC5D	Proteiome	BRAIN	PWAS	ROS/MAP	FUSION	-2.28266		0.02245		33846625	10.1038/s41593-021-00832-6	Wingo Nat Neurosci	BRAIN
UNC5D	Q6UXZ4	18634	CIS	BIP_PGC3_noukb	BOTH	+,+	0.0268593	0.0268593	0.074652	metap	UKBB_PPP	0.334667	100.4	Schizophrenia	UNC5D	Transcriptome	brain caudate nucleus	TWAS	Gtex	Fusion			0.12228		36319771	10.1038/s41593-022-01182-7	Benjamin KJM	brain caudate nucleus
UNC5D	Q6UXZ4	18634	CIS	PGC3_SCZ_NoUKB	BOTH	-,-	0.260941	0.224792	0.319454	UKBB_PPP	DECODE	0.866262	840.274	Bipolar disorder	UNC5D	Proteome	PLASMA	MR	AGES	TwoSampleMR	0.068056	0.0659575	0.302158		36280454	https://doi.org/10.1016/j.biopsych.2022.08.015	Lu et al Biol Psychiatry	BLOOD
UNC5D	Q6UXZ4	18634	CIS	PGC3_SCZ_NoUKB	BOTH	-,-	0.260941	0.224792	0.319454	UKBB_PPP	DECODE	0.866262	840.274	Bipolar disorder	UNC5D	Proteome	PLASMA	MR	FENLAND	TwoSampleMR	0.0485772	0.124323	0.695995		36280454	https://doi.org/10.1016/j.biopsych.2022.08.015	Lu et al Biol Psychiatry	BLOOD
UNC5D	Q6UXZ4	18634	CIS	PGC3_SCZ_NoUKB	BOTH	-,-	0.260941	0.224792	0.319454	UKBB_PPP	DECODE	0.866262	840.274	Major depressive disorder	UNC5D	Proteome	PLASMA	MR	AGES	TwoSampleMR	-0.0468085	0.0304965	0.124812		36280454	https://doi.org/10.1016/j.biopsych.2022.08.015	Lu et al Biol Psychiatry	BLOOD
UNC5D	Q6UXZ4	18634	CIS	PGC3_SCZ_NoUKB	BOTH	-,-	0.260941	0.224792	0.319454	UKBB_PPP	DECODE	0.866262	840.274	Major depressive disorder	UNC5D	Proteome	PLASMA	MR	FENLAND	TwoSampleMR	-0.0250174	0.0470546	0.594957		36280454	https://doi.org/10.1016/j.biopsych.2022.08.015	Lu et al Biol Psychiatry	BLOOD
UNC5D	Q6UXZ4	18634	CIS	PGC3_SCZ_NoUKB	BOTH	-,-	0.260941	0.224792	0.319454	UKBB_PPP	DECODE	0.866262	840.274	Schizophrenia	UNC5D	Proteome	PLASMA	MR	AGES	TwoSampleMR	-0.0752027	0.0560284	0.179523		36280454	https://doi.org/10.1016/j.biopsych.2022.08.015	Lu et al Biol Psychiatry	BLOOD
UNC5D	Q6UXZ4	18634	CIS	PGC3_SCZ_NoUKB	BOTH	-,-	0.260941	0.224792	0.319454	UKBB_PPP	DECODE	0.866262	840.274	Schizophrenia	UNC5D	Proteome	PLASMA	MR	FENLAND	TwoSampleMR	-0.0311506	0.0426153	0.464797		36280454	https://doi.org/10.1016/j.biopsych.2022.08.015	Lu et al Biol Psychiatry	BLOOD
UNC5D	Q6UXZ4	18634	CIS	PGC3_SCZ_NoUKB	BOTH	-,-	0.260941	0.224792	0.319454	UKBB_PPP	DECODE	0.866262	840.274	SCZ_PGC3	UNC5D	Transcriptome	DLPFC	MR	CMC+GTEX	MendelianRandomization			0.812209		35460606	10.1016/j.ajhg.2022.04.004	Jiang eet all Am J Hum Genet	BRAIN
UNC5D	Q6UXZ4	18634	CIS	PGC3_SCZ_NoUKB	BOTH	-,-	0.260941	0.224792	0.319454	UKBB_PPP	DECODE	0.866262	840.274	SCZ_PGC3	UNC5D	Transcriptome	DLPFC	MR	CMC+GTEX	MendelianRandomization			0.635606		35460606	10.1016/j.ajhg.2022.04.004	Jiang eet all Am J Hum Genet	BRAIN
UNC5D	Q6UXZ4	18634	CIS	PGC3_SCZ_NoUKB	BOTH	-,-	0.260941	0.224792	0.319454	UKBB_PPP	DECODE	0.866262	840.274	SCZ_PGC3	UNC5D	Transcriptome	DLPFC	MR	CMC+GTEX	MendelianRandomization			0.355215		35460606	10.1016/j.ajhg.2022.04.004	Jiang eet all Am J Hum Genet	BRAIN
UNC5D	Q6UXZ4	18634	CIS	PGC3_SCZ_NoUKB	BOTH	-,-	0.260941	0.224792	0.319454	UKBB_PPP	DECODE	0.866262	840.274	SCZ_PGC3	UNC5D	Transcriptome	DLPFC	MR	CMC+GTEX	EMIC			0.959535		35460606	10.1016/j.ajhg.2022.04.004	Jiang eet all Am J Hum Genet	BRAIN
UNC5D	Q6UXZ4	18634	CIS	PGC3_SCZ_NoUKB	BOTH	-,-	0.260941	0.224792	0.319454	UKBB_PPP	DECODE	0.866262	840.274	BIP_2019_Stahl_etall	UNC5D	Transcriptome	DLPFC	MR	CMC+GTEX	MendelianRandomization			0.343489		35460606	10.1016/j.ajhg.2022.04.004	Jiang eet all Am J Hum Genet	BRAIN
UNC5D	Q6UXZ4	18634	CIS	PGC3_SCZ_NoUKB	BOTH	-,-	0.260941	0.224792	0.319454	UKBB_PPP	DECODE	0.866262	840.274	BIP_2019_Stahl_etall	UNC5D	Transcriptome	DLPFC	MR	CMC+GTEX	MendelianRandomization			0.241019		35460606	10.1016/j.ajhg.2022.04.004	Jiang eet all Am J Hum Genet	BRAIN
UNC5D	Q6UXZ4	18634	CIS	PGC3_SCZ_NoUKB	BOTH	-,-	0.260941	0.224792	0.319454	UKBB_PPP	DECODE	0.866262	840.274	BIP_2019_Stahl_etall	UNC5D	Transcriptome	DLPFC	MR	CMC+GTEX	MendelianRandomization			0.186486		35460606	10.1016/j.ajhg.2022.04.004	Jiang eet all Am J Hum Genet	BRAIN
UNC5D	Q6UXZ4	18634	CIS	PGC3_SCZ_NoUKB	BOTH	-,-	0.260941	0.224792	0.319454	UKBB_PPP	DECODE	0.866262	840.274	BIP_2019_Stahl_etall	UNC5D	Transcriptome	DLPFC	MR	CMC+GTEX	EMIC			0.510579		35460606	10.1016/j.ajhg.2022.04.004	Jiang eet all Am J Hum Genet	BRAIN
UNC5D	Q6UXZ4	18634	CIS	PGC3_SCZ_NoUKB	BOTH	-,-	0.260941	0.224792	0.319454	UKBB_PPP	DECODE	0.866262	840.274	Deepression_Wray_tall	UNC5D	Transcriptome	BRAIN DLPFC	MR	PsychENCODE	TwoSampleMR	0	0.01	0.682		35296807	10.1038/s41380-022-01507-9	Deng et all Mol Psychiatry	BRAIN
UNC5D	Q6UXZ4	18634	CIS	PGC3_SCZ_NoUKB	BOTH	-,-	0.260941	0.224792	0.319454	UKBB_PPP	DECODE	0.866262	840.274	Deepression_Wray_tall	UNC5D	Proteiome	BLOOD	MR	AGES	TwoSampleMR	0.05	0.03	0.125		35296807	10.1038/s41380-022-01507-9	Deng et all Mol Psychiatry	BLOOD
UNC5D	Q6UXZ4	18634	CIS	PGC3_SCZ_NoUKB	BOTH	-,-	0.260941	0.224792	0.319454	UKBB_PPP	DECODE	0.866262	840.274	SCZ_PGC3	UNC5D	Transcriptome	DLPFC	SMR	CMC+GTEX	SMR	-0.00979494	0.0275987	0.72266		35460606	10.1016/j.ajhg.2022.04.004	Jiang eet all Am J Hum Genet	BRAIN
UNC5D	Q6UXZ4	18634	CIS	PGC3_SCZ_NoUKB	BOTH	-,-	0.260941	0.224792	0.319454	UKBB_PPP	DECODE	0.866262	840.274	SCZ_PGC3	UNC5D	Transcriptome_Transcriptlvel	DLPFC	SMR	CMC+GTEX	SMR	-0.00660172	0.0250275	0.79195		35460606	10.1016/j.ajhg.2022.04.004	Jiang eet all Am J Hum Genet	BRAIN
UNC5D	Q6UXZ4	18634	CIS	PGC3_SCZ_NoUKB	BOTH	-,-	0.260941	0.224792	0.319454	UKBB_PPP	DECODE	0.866262	840.274	SCZ.Clozuk.2018	UNC5D	Transcriptome	BRAIN	SMR	PsychENCODE	SMR	0.0261117	0.0200385	0.193		30545856	10.1126/science.aat8127	Gandal et all science	BRAIN
UNC5D	Q6UXZ4	18634	CIS	PGC3_SCZ_NoUKB	BOTH	-,-	0.260941	0.224792	0.319454	UKBB_PPP	DECODE	0.866262	840.274	BD.PGC.ruderferCell2018	UNC5D	Transcriptome	BRAIN	SMR	PsychENCODE	SMR	0.0476965	0.0312879	0.127399		30545856	10.1126/science.aat8127	Gandal et all science	BRAIN
UNC5D	Q6UXZ4	18634	CIS	PGC3_SCZ_NoUKB	BOTH	-,-	0.260941	0.224792	0.319454	UKBB_PPP	DECODE	0.866262	840.274	MDD	UNC5D	Proteiome	BRAIN	SMR	BrainMeta	SMR	-0.00247138	0.0108761	0.820245		37415601	10.3389/fgene.2023.1191264	Gedik et all Front Genet	BRAIN
UNC5D	Q6UXZ4	18634	CIS	PGC3_SCZ_NoUKB	BOTH	-,-	0.260941	0.224792	0.319454	UKBB_PPP	DECODE	0.866262	840.274	BIP	UNC5D	Proteiome	BRAIN	SMR	BrainMeta	SMR	0.0402889	0.0237295	0.0895378		37415601	10.3389/fgene.2023.1191264	Gedik et all Front Genet	BRAIN
UNC5D	Q6UXZ4	18634	CIS	PGC3_SCZ_NoUKB	BOTH	-,-	0.260941	0.224792	0.319454	UKBB_PPP	DECODE	0.866262	840.274	SCZ	UNC5D	Proteiome	BRAIN	SMR	BrainMeta	SMR	-0.0128266	0.0195547	0.511865		37415601	10.3389/fgene.2023.1191264	Gedik et all Front Genet	BRAIN
UNC5D	Q6UXZ4	18634	CIS	PGC3_SCZ_NoUKB	BOTH	-,-	0.260941	0.224792	0.319454	UKBB_PPP	DECODE	0.866262	840.274	MDD	UNC5D	Proteiome	BLOOD	SMR	deCODE	SMR	-0.078629	0.0448232	0.0793953		37415601	10.3389/fgene.2023.1191264	Gedik et all Front Genet	BLOOD
UNC5D	Q6UXZ4	18634	CIS	PGC3_SCZ_NoUKB	BOTH	-,-	0.260941	0.224792	0.319454	UKBB_PPP	DECODE	0.866262	840.274	BIP	UNC5D	Proteiome	BLOOD	SMR	deCODE	SMR	0.168345	0.0977583	0.0850607		37415601	10.3389/fgene.2023.1191264	Gedik et all Front Genet	BLOOD
UNC5D	Q6UXZ4	18634	CIS	PGC3_SCZ_NoUKB	BOTH	-,-	0.260941	0.224792	0.319454	UKBB_PPP	DECODE	0.866262	840.274	SCZ	UNC5D	Transcriptome	BRAIN_DLPFC	TWAS	CMC	FUSION	1.44249		0.149		31691811	10.1093/hmg/ddz253	Hall et al Hum Mol Genet	BRAIN
UNC5D	Q6UXZ4	18634	CIS	PGC3_SCZ_NoUKB	BOTH	-,-	0.260941	0.224792	0.319454	UKBB_PPP	DECODE	0.866262	840.274	SCZ.Clozuk.2018	UNC5D	Transcriptome	BRAIN	TWAS	PsychENCODE	FUSION	0.31835		0.75		30545856	10.1126/science.aat8127	Gandal et all science	BRAIN
UNC5D	Q6UXZ4	18634	CIS	PGC3_SCZ_NoUKB	BOTH	-,-	0.260941	0.224792	0.319454	UKBB_PPP	DECODE	0.866262	840.274	BD.PGC.ruderferCell2018	UNC5D	Transcriptome	BRAIN	TWAS	PsychENCODE	FUSION	1.26888		0.204		30545856	10.1126/science.aat8127	Gandal et all science	BRAIN
UNC5D	Q6UXZ4	18634	CIS	PGC3_SCZ_NoUKB	BOTH	-,-	0.260941	0.224792	0.319454	UKBB_PPP	DECODE	0.866262	840.274	Depression Howard et all	UNC5D	Proteiome	BRAIN	PWAS	ROS/MAP	FUSION	-2.28266		0.02245		33846625	10.1038/s41593-021-00832-6	Wingo Nat Neurosci	BRAIN
UNC5D	Q6UXZ4	18634	CIS	PGC3_SCZ_NoUKB	BOTH	-,-	0.260941	0.224792	0.319454	UKBB_PPP	DECODE	0.866262	840.274	Schizophrenia	UNC5D	Transcriptome	brain caudate nucleus	TWAS	Gtex	Fusion			0.12228		36319771	10.1038/s41593-022-01182-7	Benjamin KJM	brain caudate nucleus
UNC5D	Q6UXZ4	18634	TRANS	BIP_PGC3_noukb	BOTH	-,-	0.549716	0.43094	0.549716	UKBB_PPP	metap	0.86429	2935.13	Bipolar disorder	UNC5D	Proteome	PLASMA	MR	AGES	TwoSampleMR	0.068056	0.0659575	0.302158		36280454	https://doi.org/10.1016/j.biopsych.2022.08.015	Lu et al Biol Psychiatry	BLOOD
UNC5D	Q6UXZ4	18634	TRANS	BIP_PGC3_noukb	BOTH	-,-	0.549716	0.43094	0.549716	UKBB_PPP	metap	0.86429	2935.13	Bipolar disorder	UNC5D	Proteome	PLASMA	MR	FENLAND	TwoSampleMR	0.0485772	0.124323	0.695995		36280454	https://doi.org/10.1016/j.biopsych.2022.08.015	Lu et al Biol Psychiatry	BLOOD
UNC5D	Q6UXZ4	18634	TRANS	BIP_PGC3_noukb	BOTH	-,-	0.549716	0.43094	0.549716	UKBB_PPP	metap	0.86429	2935.13	Major depressive disorder	UNC5D	Proteome	PLASMA	MR	AGES	TwoSampleMR	-0.0468085	0.0304965	0.124812		36280454	https://doi.org/10.1016/j.biopsych.2022.08.015	Lu et al Biol Psychiatry	BLOOD
UNC5D	Q6UXZ4	18634	TRANS	BIP_PGC3_noukb	BOTH	-,-	0.549716	0.43094	0.549716	UKBB_PPP	metap	0.86429	2935.13	Major depressive disorder	UNC5D	Proteome	PLASMA	MR	FENLAND	TwoSampleMR	-0.0250174	0.0470546	0.594957		36280454	https://doi.org/10.1016/j.biopsych.2022.08.015	Lu et al Biol Psychiatry	BLOOD
UNC5D	Q6UXZ4	18634	TRANS	BIP_PGC3_noukb	BOTH	-,-	0.549716	0.43094	0.549716	UKBB_PPP	metap	0.86429	2935.13	Schizophrenia	UNC5D	Proteome	PLASMA	MR	AGES	TwoSampleMR	-0.0752027	0.0560284	0.179523		36280454	https://doi.org/10.1016/j.biopsych.2022.08.015	Lu et al Biol Psychiatry	BLOOD
UNC5D	Q6UXZ4	18634	TRANS	BIP_PGC3_noukb	BOTH	-,-	0.549716	0.43094	0.549716	UKBB_PPP	metap	0.86429	2935.13	Schizophrenia	UNC5D	Proteome	PLASMA	MR	FENLAND	TwoSampleMR	-0.0311506	0.0426153	0.464797		36280454	https://doi.org/10.1016/j.biopsych.2022.08.015	Lu et al Biol Psychiatry	BLOOD
UNC5D	Q6UXZ4	18634	TRANS	BIP_PGC3_noukb	BOTH	-,-	0.549716	0.43094	0.549716	UKBB_PPP	metap	0.86429	2935.13	SCZ_PGC3	UNC5D	Transcriptome	DLPFC	MR	CMC+GTEX	MendelianRandomization			0.812209		35460606	10.1016/j.ajhg.2022.04.004	Jiang eet all Am J Hum Genet	BRAIN
UNC5D	Q6UXZ4	18634	TRANS	BIP_PGC3_noukb	BOTH	-,-	0.549716	0.43094	0.549716	UKBB_PPP	metap	0.86429	2935.13	SCZ_PGC3	UNC5D	Transcriptome	DLPFC	MR	CMC+GTEX	MendelianRandomization			0.635606		35460606	10.1016/j.ajhg.2022.04.004	Jiang eet all Am J Hum Genet	BRAIN
UNC5D	Q6UXZ4	18634	TRANS	BIP_PGC3_noukb	BOTH	-,-	0.549716	0.43094	0.549716	UKBB_PPP	metap	0.86429	2935.13	SCZ_PGC3	UNC5D	Transcriptome	DLPFC	MR	CMC+GTEX	MendelianRandomization			0.355215		35460606	10.1016/j.ajhg.2022.04.004	Jiang eet all Am J Hum Genet	BRAIN
UNC5D	Q6UXZ4	18634	TRANS	BIP_PGC3_noukb	BOTH	-,-	0.549716	0.43094	0.549716	UKBB_PPP	metap	0.86429	2935.13	SCZ_PGC3	UNC5D	Transcriptome	DLPFC	MR	CMC+GTEX	EMIC			0.959535		35460606	10.1016/j.ajhg.2022.04.004	Jiang eet all Am J Hum Genet	BRAIN
UNC5D	Q6UXZ4	18634	TRANS	BIP_PGC3_noukb	BOTH	-,-	0.549716	0.43094	0.549716	UKBB_PPP	metap	0.86429	2935.13	BIP_2019_Stahl_etall	UNC5D	Transcriptome	DLPFC	MR	CMC+GTEX	MendelianRandomization			0.343489		35460606	10.1016/j.ajhg.2022.04.004	Jiang eet all Am J Hum Genet	BRAIN
UNC5D	Q6UXZ4	18634	TRANS	BIP_PGC3_noukb	BOTH	-,-	0.549716	0.43094	0.549716	UKBB_PPP	metap	0.86429	2935.13	BIP_2019_Stahl_etall	UNC5D	Transcriptome	DLPFC	MR	CMC+GTEX	MendelianRandomization			0.241019		35460606	10.1016/j.ajhg.2022.04.004	Jiang eet all Am J Hum Genet	BRAIN
UNC5D	Q6UXZ4	18634	TRANS	BIP_PGC3_noukb	BOTH	-,-	0.549716	0.43094	0.549716	UKBB_PPP	metap	0.86429	2935.13	BIP_2019_Stahl_etall	UNC5D	Transcriptome	DLPFC	MR	CMC+GTEX	MendelianRandomization			0.186486		35460606	10.1016/j.ajhg.2022.04.004	Jiang eet all Am J Hum Genet	BRAIN
UNC5D	Q6UXZ4	18634	TRANS	BIP_PGC3_noukb	BOTH	-,-	0.549716	0.43094	0.549716	UKBB_PPP	metap	0.86429	2935.13	BIP_2019_Stahl_etall	UNC5D	Transcriptome	DLPFC	MR	CMC+GTEX	EMIC			0.510579		35460606	10.1016/j.ajhg.2022.04.004	Jiang eet all Am J Hum Genet	BRAIN
UNC5D	Q6UXZ4	18634	TRANS	BIP_PGC3_noukb	BOTH	-,-	0.549716	0.43094	0.549716	UKBB_PPP	metap	0.86429	2935.13	Deepression_Wray_tall	UNC5D	Transcriptome	BRAIN DLPFC	MR	PsychENCODE	TwoSampleMR	0	0.01	0.682		35296807	10.1038/s41380-022-01507-9	Deng et all Mol Psychiatry	BRAIN
UNC5D	Q6UXZ4	18634	TRANS	BIP_PGC3_noukb	BOTH	-,-	0.549716	0.43094	0.549716	UKBB_PPP	metap	0.86429	2935.13	Deepression_Wray_tall	UNC5D	Proteiome	BLOOD	MR	AGES	TwoSampleMR	0.05	0.03	0.125		35296807	10.1038/s41380-022-01507-9	Deng et all Mol Psychiatry	BLOOD
UNC5D	Q6UXZ4	18634	TRANS	BIP_PGC3_noukb	BOTH	-,-	0.549716	0.43094	0.549716	UKBB_PPP	metap	0.86429	2935.13	SCZ_PGC3	UNC5D	Transcriptome	DLPFC	SMR	CMC+GTEX	SMR	-0.00979494	0.0275987	0.72266		35460606	10.1016/j.ajhg.2022.04.004	Jiang eet all Am J Hum Genet	BRAIN
UNC5D	Q6UXZ4	18634	TRANS	BIP_PGC3_noukb	BOTH	-,-	0.549716	0.43094	0.549716	UKBB_PPP	metap	0.86429	2935.13	SCZ_PGC3	UNC5D	Transcriptome_Transcriptlvel	DLPFC	SMR	CMC+GTEX	SMR	-0.00660172	0.0250275	0.79195		35460606	10.1016/j.ajhg.2022.04.004	Jiang eet all Am J Hum Genet	BRAIN
UNC5D	Q6UXZ4	18634	TRANS	BIP_PGC3_noukb	BOTH	-,-	0.549716	0.43094	0.549716	UKBB_PPP	metap	0.86429	2935.13	SCZ.Clozuk.2018	UNC5D	Transcriptome	BRAIN	SMR	PsychENCODE	SMR	0.0261117	0.0200385	0.193		30545856	10.1126/science.aat8127	Gandal et all science	BRAIN
UNC5D	Q6UXZ4	18634	TRANS	BIP_PGC3_noukb	BOTH	-,-	0.549716	0.43094	0.549716	UKBB_PPP	metap	0.86429	2935.13	BD.PGC.ruderferCell2018	UNC5D	Transcriptome	BRAIN	SMR	PsychENCODE	SMR	0.0476965	0.0312879	0.127399		30545856	10.1126/science.aat8127	Gandal et all science	BRAIN
UNC5D	Q6UXZ4	18634	TRANS	BIP_PGC3_noukb	BOTH	-,-	0.549716	0.43094	0.549716	UKBB_PPP	metap	0.86429	2935.13	MDD	UNC5D	Proteiome	BRAIN	SMR	BrainMeta	SMR	-0.00247138	0.0108761	0.820245		37415601	10.3389/fgene.2023.1191264	Gedik et all Front Genet	BRAIN
UNC5D	Q6UXZ4	18634	TRANS	BIP_PGC3_noukb	BOTH	-,-	0.549716	0.43094	0.549716	UKBB_PPP	metap	0.86429	2935.13	BIP	UNC5D	Proteiome	BRAIN	SMR	BrainMeta	SMR	0.0402889	0.0237295	0.0895378		37415601	10.3389/fgene.2023.1191264	Gedik et all Front Genet	BRAIN
UNC5D	Q6UXZ4	18634	TRANS	BIP_PGC3_noukb	BOTH	-,-	0.549716	0.43094	0.549716	UKBB_PPP	metap	0.86429	2935.13	SCZ	UNC5D	Proteiome	BRAIN	SMR	BrainMeta	SMR	-0.0128266	0.0195547	0.511865		37415601	10.3389/fgene.2023.1191264	Gedik et all Front Genet	BRAIN
UNC5D	Q6UXZ4	18634	TRANS	BIP_PGC3_noukb	BOTH	-,-	0.549716	0.43094	0.549716	UKBB_PPP	metap	0.86429	2935.13	MDD	UNC5D	Proteiome	BLOOD	SMR	deCODE	SMR	-0.078629	0.0448232	0.0793953		37415601	10.3389/fgene.2023.1191264	Gedik et all Front Genet	BLOOD
UNC5D	Q6UXZ4	18634	TRANS	BIP_PGC3_noukb	BOTH	-,-	0.549716	0.43094	0.549716	UKBB_PPP	metap	0.86429	2935.13	BIP	UNC5D	Proteiome	BLOOD	SMR	deCODE	SMR	0.168345	0.0977583	0.0850607		37415601	10.3389/fgene.2023.1191264	Gedik et all Front Genet	BLOOD
UNC5D	Q6UXZ4	18634	TRANS	BIP_PGC3_noukb	BOTH	-,-	0.549716	0.43094	0.549716	UKBB_PPP	metap	0.86429	2935.13	SCZ	UNC5D	Transcriptome	BRAIN_DLPFC	TWAS	CMC	FUSION	1.44249		0.149		31691811	10.1093/hmg/ddz253	Hall et al Hum Mol Genet	BRAIN
UNC5D	Q6UXZ4	18634	TRANS	BIP_PGC3_noukb	BOTH	-,-	0.549716	0.43094	0.549716	UKBB_PPP	metap	0.86429	2935.13	SCZ.Clozuk.2018	UNC5D	Transcriptome	BRAIN	TWAS	PsychENCODE	FUSION	0.31835		0.75		30545856	10.1126/science.aat8127	Gandal et all science	BRAIN
UNC5D	Q6UXZ4	18634	TRANS	BIP_PGC3_noukb	BOTH	-,-	0.549716	0.43094	0.549716	UKBB_PPP	metap	0.86429	2935.13	BD.PGC.ruderferCell2018	UNC5D	Transcriptome	BRAIN	TWAS	PsychENCODE	FUSION	1.26888		0.204		30545856	10.1126/science.aat8127	Gandal et all science	BRAIN
UNC5D	Q6UXZ4	18634	TRANS	BIP_PGC3_noukb	BOTH	-,-	0.549716	0.43094	0.549716	UKBB_PPP	metap	0.86429	2935.13	Depression Howard et all	UNC5D	Proteiome	BRAIN	PWAS	ROS/MAP	FUSION	-2.28266		0.02245		33846625	10.1038/s41593-021-00832-6	Wingo Nat Neurosci	BRAIN
UNC5D	Q6UXZ4	18634	TRANS	BIP_PGC3_noukb	BOTH	-,-	0.549716	0.43094	0.549716	UKBB_PPP	metap	0.86429	2935.13	Schizophrenia	UNC5D	Transcriptome	brain caudate nucleus	TWAS	Gtex	Fusion			0.12228		36319771	10.1038/s41593-022-01182-7	Benjamin KJM	brain caudate nucleus
UNC5D	Q6UXZ4	18634	TRANS	Depression_iPSYCH_2023	BOTH	-,-	0.00655024	0.00295182	0.273183	DECODE	UKBB_PPP	0.365543	20.1049	Bipolar disorder	UNC5D	Proteome	PLASMA	MR	AGES	TwoSampleMR	0.068056	0.0659575	0.302158		36280454	https://doi.org/10.1016/j.biopsych.2022.08.015	Lu et al Biol Psychiatry	BLOOD
UNC5D	Q6UXZ4	18634	TRANS	Depression_iPSYCH_2023	BOTH	-,-	0.00655024	0.00295182	0.273183	DECODE	UKBB_PPP	0.365543	20.1049	Bipolar disorder	UNC5D	Proteome	PLASMA	MR	FENLAND	TwoSampleMR	0.0485772	0.124323	0.695995		36280454	https://doi.org/10.1016/j.biopsych.2022.08.015	Lu et al Biol Psychiatry	BLOOD
UNC5D	Q6UXZ4	18634	TRANS	Depression_iPSYCH_2023	BOTH	-,-	0.00655024	0.00295182	0.273183	DECODE	UKBB_PPP	0.365543	20.1049	Major depressive disorder	UNC5D	Proteome	PLASMA	MR	AGES	TwoSampleMR	-0.0468085	0.0304965	0.124812		36280454	https://doi.org/10.1016/j.biopsych.2022.08.015	Lu et al Biol Psychiatry	BLOOD
UNC5D	Q6UXZ4	18634	TRANS	Depression_iPSYCH_2023	BOTH	-,-	0.00655024	0.00295182	0.273183	DECODE	UKBB_PPP	0.365543	20.1049	Major depressive disorder	UNC5D	Proteome	PLASMA	MR	FENLAND	TwoSampleMR	-0.0250174	0.0470546	0.594957		36280454	https://doi.org/10.1016/j.biopsych.2022.08.015	Lu et al Biol Psychiatry	BLOOD
UNC5D	Q6UXZ4	18634	TRANS	Depression_iPSYCH_2023	BOTH	-,-	0.00655024	0.00295182	0.273183	DECODE	UKBB_PPP	0.365543	20.1049	Schizophrenia	UNC5D	Proteome	PLASMA	MR	AGES	TwoSampleMR	-0.0752027	0.0560284	0.179523		36280454	https://doi.org/10.1016/j.biopsych.2022.08.015	Lu et al Biol Psychiatry	BLOOD
UNC5D	Q6UXZ4	18634	TRANS	Depression_iPSYCH_2023	BOTH	-,-	0.00655024	0.00295182	0.273183	DECODE	UKBB_PPP	0.365543	20.1049	Schizophrenia	UNC5D	Proteome	PLASMA	MR	FENLAND	TwoSampleMR	-0.0311506	0.0426153	0.464797		36280454	https://doi.org/10.1016/j.biopsych.2022.08.015	Lu et al Biol Psychiatry	BLOOD
UNC5D	Q6UXZ4	18634	TRANS	Depression_iPSYCH_2023	BOTH	-,-	0.00655024	0.00295182	0.273183	DECODE	UKBB_PPP	0.365543	20.1049	SCZ_PGC3	UNC5D	Transcriptome	DLPFC	MR	CMC+GTEX	MendelianRandomization			0.812209		35460606	10.1016/j.ajhg.2022.04.004	Jiang eet all Am J Hum Genet	BRAIN
UNC5D	Q6UXZ4	18634	TRANS	Depression_iPSYCH_2023	BOTH	-,-	0.00655024	0.00295182	0.273183	DECODE	UKBB_PPP	0.365543	20.1049	SCZ_PGC3	UNC5D	Transcriptome	DLPFC	MR	CMC+GTEX	MendelianRandomization			0.635606		35460606	10.1016/j.ajhg.2022.04.004	Jiang eet all Am J Hum Genet	BRAIN
UNC5D	Q6UXZ4	18634	TRANS	Depression_iPSYCH_2023	BOTH	-,-	0.00655024	0.00295182	0.273183	DECODE	UKBB_PPP	0.365543	20.1049	SCZ_PGC3	UNC5D	Transcriptome	DLPFC	MR	CMC+GTEX	MendelianRandomization			0.355215		35460606	10.1016/j.ajhg.2022.04.004	Jiang eet all Am J Hum Genet	BRAIN
UNC5D	Q6UXZ4	18634	TRANS	Depression_iPSYCH_2023	BOTH	-,-	0.00655024	0.00295182	0.273183	DECODE	UKBB_PPP	0.365543	20.1049	SCZ_PGC3	UNC5D	Transcriptome	DLPFC	MR	CMC+GTEX	EMIC			0.959535		35460606	10.1016/j.ajhg.2022.04.004	Jiang eet all Am J Hum Genet	BRAIN
UNC5D	Q6UXZ4	18634	TRANS	Depression_iPSYCH_2023	BOTH	-,-	0.00655024	0.00295182	0.273183	DECODE	UKBB_PPP	0.365543	20.1049	BIP_2019_Stahl_etall	UNC5D	Transcriptome	DLPFC	MR	CMC+GTEX	MendelianRandomization			0.343489		35460606	10.1016/j.ajhg.2022.04.004	Jiang eet all Am J Hum Genet	BRAIN
UNC5D	Q6UXZ4	18634	TRANS	Depression_iPSYCH_2023	BOTH	-,-	0.00655024	0.00295182	0.273183	DECODE	UKBB_PPP	0.365543	20.1049	BIP_2019_Stahl_etall	UNC5D	Transcriptome	DLPFC	MR	CMC+GTEX	MendelianRandomization			0.241019		35460606	10.1016/j.ajhg.2022.04.004	Jiang eet all Am J Hum Genet	BRAIN
UNC5D	Q6UXZ4	18634	TRANS	Depression_iPSYCH_2023	BOTH	-,-	0.00655024	0.00295182	0.273183	DECODE	UKBB_PPP	0.365543	20.1049	BIP_2019_Stahl_etall	UNC5D	Transcriptome	DLPFC	MR	CMC+GTEX	MendelianRandomization			0.186486		35460606	10.1016/j.ajhg.2022.04.004	Jiang eet all Am J Hum Genet	BRAIN
UNC5D	Q6UXZ4	18634	TRANS	Depression_iPSYCH_2023	BOTH	-,-	0.00655024	0.00295182	0.273183	DECODE	UKBB_PPP	0.365543	20.1049	BIP_2019_Stahl_etall	UNC5D	Transcriptome	DLPFC	MR	CMC+GTEX	EMIC			0.510579		35460606	10.1016/j.ajhg.2022.04.004	Jiang eet all Am J Hum Genet	BRAIN
UNC5D	Q6UXZ4	18634	TRANS	Depression_iPSYCH_2023	BOTH	-,-	0.00655024	0.00295182	0.273183	DECODE	UKBB_PPP	0.365543	20.1049	Deepression_Wray_tall	UNC5D	Transcriptome	BRAIN DLPFC	MR	PsychENCODE	TwoSampleMR	0	0.01	0.682		35296807	10.1038/s41380-022-01507-9	Deng et all Mol Psychiatry	BRAIN
UNC5D	Q6UXZ4	18634	TRANS	Depression_iPSYCH_2023	BOTH	-,-	0.00655024	0.00295182	0.273183	DECODE	UKBB_PPP	0.365543	20.1049	Deepression_Wray_tall	UNC5D	Proteiome	BLOOD	MR	AGES	TwoSampleMR	0.05	0.03	0.125		35296807	10.1038/s41380-022-01507-9	Deng et all Mol Psychiatry	BLOOD
UNC5D	Q6UXZ4	18634	TRANS	Depression_iPSYCH_2023	BOTH	-,-	0.00655024	0.00295182	0.273183	DECODE	UKBB_PPP	0.365543	20.1049	SCZ_PGC3	UNC5D	Transcriptome	DLPFC	SMR	CMC+GTEX	SMR	-0.00979494	0.0275987	0.72266		35460606	10.1016/j.ajhg.2022.04.004	Jiang eet all Am J Hum Genet	BRAIN
UNC5D	Q6UXZ4	18634	TRANS	Depression_iPSYCH_2023	BOTH	-,-	0.00655024	0.00295182	0.273183	DECODE	UKBB_PPP	0.365543	20.1049	SCZ_PGC3	UNC5D	Transcriptome_Transcriptlvel	DLPFC	SMR	CMC+GTEX	SMR	-0.00660172	0.0250275	0.79195		35460606	10.1016/j.ajhg.2022.04.004	Jiang eet all Am J Hum Genet	BRAIN
UNC5D	Q6UXZ4	18634	TRANS	Depression_iPSYCH_2023	BOTH	-,-	0.00655024	0.00295182	0.273183	DECODE	UKBB_PPP	0.365543	20.1049	SCZ.Clozuk.2018	UNC5D	Transcriptome	BRAIN	SMR	PsychENCODE	SMR	0.0261117	0.0200385	0.193		30545856	10.1126/science.aat8127	Gandal et all science	BRAIN
UNC5D	Q6UXZ4	18634	TRANS	Depression_iPSYCH_2023	BOTH	-,-	0.00655024	0.00295182	0.273183	DECODE	UKBB_PPP	0.365543	20.1049	BD.PGC.ruderferCell2018	UNC5D	Transcriptome	BRAIN	SMR	PsychENCODE	SMR	0.0476965	0.0312879	0.127399		30545856	10.1126/science.aat8127	Gandal et all science	BRAIN
UNC5D	Q6UXZ4	18634	TRANS	Depression_iPSYCH_2023	BOTH	-,-	0.00655024	0.00295182	0.273183	DECODE	UKBB_PPP	0.365543	20.1049	MDD	UNC5D	Proteiome	BRAIN	SMR	BrainMeta	SMR	-0.00247138	0.0108761	0.820245		37415601	10.3389/fgene.2023.1191264	Gedik et all Front Genet	BRAIN
UNC5D	Q6UXZ4	18634	TRANS	Depression_iPSYCH_2023	BOTH	-,-	0.00655024	0.00295182	0.273183	DECODE	UKBB_PPP	0.365543	20.1049	BIP	UNC5D	Proteiome	BRAIN	SMR	BrainMeta	SMR	0.0402889	0.0237295	0.0895378		37415601	10.3389/fgene.2023.1191264	Gedik et all Front Genet	BRAIN
UNC5D	Q6UXZ4	18634	TRANS	Depression_iPSYCH_2023	BOTH	-,-	0.00655024	0.00295182	0.273183	DECODE	UKBB_PPP	0.365543	20.1049	SCZ	UNC5D	Proteiome	BRAIN	SMR	BrainMeta	SMR	-0.0128266	0.0195547	0.511865		37415601	10.3389/fgene.2023.1191264	Gedik et all Front Genet	BRAIN
UNC5D	Q6UXZ4	18634	TRANS	Depression_iPSYCH_2023	BOTH	-,-	0.00655024	0.00295182	0.273183	DECODE	UKBB_PPP	0.365543	20.1049	MDD	UNC5D	Proteiome	BLOOD	SMR	deCODE	SMR	-0.078629	0.0448232	0.0793953		37415601	10.3389/fgene.2023.1191264	Gedik et all Front Genet	BLOOD
UNC5D	Q6UXZ4	18634	TRANS	Depression_iPSYCH_2023	BOTH	-,-	0.00655024	0.00295182	0.273183	DECODE	UKBB_PPP	0.365543	20.1049	BIP	UNC5D	Proteiome	BLOOD	SMR	deCODE	SMR	0.168345	0.0977583	0.0850607		37415601	10.3389/fgene.2023.1191264	Gedik et all Front Genet	BLOOD
UNC5D	Q6UXZ4	18634	TRANS	Depression_iPSYCH_2023	BOTH	-,-	0.00655024	0.00295182	0.273183	DECODE	UKBB_PPP	0.365543	20.1049	SCZ	UNC5D	Transcriptome	BRAIN_DLPFC	TWAS	CMC	FUSION	1.44249		0.149		31691811	10.1093/hmg/ddz253	Hall et al Hum Mol Genet	BRAIN
UNC5D	Q6UXZ4	18634	TRANS	Depression_iPSYCH_2023	BOTH	-,-	0.00655024	0.00295182	0.273183	DECODE	UKBB_PPP	0.365543	20.1049	SCZ.Clozuk.2018	UNC5D	Transcriptome	BRAIN	TWAS	PsychENCODE	FUSION	0.31835		0.75		30545856	10.1126/science.aat8127	Gandal et all science	BRAIN
UNC5D	Q6UXZ4	18634	TRANS	Depression_iPSYCH_2023	BOTH	-,-	0.00655024	0.00295182	0.273183	DECODE	UKBB_PPP	0.365543	20.1049	BD.PGC.ruderferCell2018	UNC5D	Transcriptome	BRAIN	TWAS	PsychENCODE	FUSION	1.26888		0.204		30545856	10.1126/science.aat8127	Gandal et all science	BRAIN
UNC5D	Q6UXZ4	18634	TRANS	Depression_iPSYCH_2023	BOTH	-,-	0.00655024	0.00295182	0.273183	DECODE	UKBB_PPP	0.365543	20.1049	Depression Howard et all	UNC5D	Proteiome	BRAIN	PWAS	ROS/MAP	FUSION	-2.28266		0.02245		33846625	10.1038/s41593-021-00832-6	Wingo Nat Neurosci	BRAIN
UNC5D	Q6UXZ4	18634	TRANS	Depression_iPSYCH_2023	BOTH	-,-	0.00655024	0.00295182	0.273183	DECODE	UKBB_PPP	0.365543	20.1049	Schizophrenia	UNC5D	Transcriptome	brain caudate nucleus	TWAS	Gtex	Fusion			0.12228		36319771	10.1038/s41593-022-01182-7	Benjamin KJM	brain caudate nucleus
UNC5D	Q6UXZ4	18634	TRANS	PGC3_SCZ_NoUKB	BOTH	-,-	0.488006	0.344057	0.522055	UKBB_PPP	DECODE	0.809454	2343.37	Bipolar disorder	UNC5D	Proteome	PLASMA	MR	AGES	TwoSampleMR	0.068056	0.0659575	0.302158		36280454	https://doi.org/10.1016/j.biopsych.2022.08.015	Lu et al Biol Psychiatry	BLOOD
UNC5D	Q6UXZ4	18634	TRANS	PGC3_SCZ_NoUKB	BOTH	-,-	0.488006	0.344057	0.522055	UKBB_PPP	DECODE	0.809454	2343.37	Bipolar disorder	UNC5D	Proteome	PLASMA	MR	FENLAND	TwoSampleMR	0.0485772	0.124323	0.695995		36280454	https://doi.org/10.1016/j.biopsych.2022.08.015	Lu et al Biol Psychiatry	BLOOD
UNC5D	Q6UXZ4	18634	TRANS	PGC3_SCZ_NoUKB	BOTH	-,-	0.488006	0.344057	0.522055	UKBB_PPP	DECODE	0.809454	2343.37	Major depressive disorder	UNC5D	Proteome	PLASMA	MR	AGES	TwoSampleMR	-0.0468085	0.0304965	0.124812		36280454	https://doi.org/10.1016/j.biopsych.2022.08.015	Lu et al Biol Psychiatry	BLOOD
UNC5D	Q6UXZ4	18634	TRANS	PGC3_SCZ_NoUKB	BOTH	-,-	0.488006	0.344057	0.522055	UKBB_PPP	DECODE	0.809454	2343.37	Major depressive disorder	UNC5D	Proteome	PLASMA	MR	FENLAND	TwoSampleMR	-0.0250174	0.0470546	0.594957		36280454	https://doi.org/10.1016/j.biopsych.2022.08.015	Lu et al Biol Psychiatry	BLOOD
UNC5D	Q6UXZ4	18634	TRANS	PGC3_SCZ_NoUKB	BOTH	-,-	0.488006	0.344057	0.522055	UKBB_PPP	DECODE	0.809454	2343.37	Schizophrenia	UNC5D	Proteome	PLASMA	MR	AGES	TwoSampleMR	-0.0752027	0.0560284	0.179523		36280454	https://doi.org/10.1016/j.biopsych.2022.08.015	Lu et al Biol Psychiatry	BLOOD
UNC5D	Q6UXZ4	18634	TRANS	PGC3_SCZ_NoUKB	BOTH	-,-	0.488006	0.344057	0.522055	UKBB_PPP	DECODE	0.809454	2343.37	Schizophrenia	UNC5D	Proteome	PLASMA	MR	FENLAND	TwoSampleMR	-0.0311506	0.0426153	0.464797		36280454	https://doi.org/10.1016/j.biopsych.2022.08.015	Lu et al Biol Psychiatry	BLOOD
UNC5D	Q6UXZ4	18634	TRANS	PGC3_SCZ_NoUKB	BOTH	-,-	0.488006	0.344057	0.522055	UKBB_PPP	DECODE	0.809454	2343.37	SCZ_PGC3	UNC5D	Transcriptome	DLPFC	MR	CMC+GTEX	MendelianRandomization			0.812209		35460606	10.1016/j.ajhg.2022.04.004	Jiang eet all Am J Hum Genet	BRAIN
UNC5D	Q6UXZ4	18634	TRANS	PGC3_SCZ_NoUKB	BOTH	-,-	0.488006	0.344057	0.522055	UKBB_PPP	DECODE	0.809454	2343.37	SCZ_PGC3	UNC5D	Transcriptome	DLPFC	MR	CMC+GTEX	MendelianRandomization			0.635606		35460606	10.1016/j.ajhg.2022.04.004	Jiang eet all Am J Hum Genet	BRAIN
UNC5D	Q6UXZ4	18634	TRANS	PGC3_SCZ_NoUKB	BOTH	-,-	0.488006	0.344057	0.522055	UKBB_PPP	DECODE	0.809454	2343.37	SCZ_PGC3	UNC5D	Transcriptome	DLPFC	MR	CMC+GTEX	MendelianRandomization			0.355215		35460606	10.1016/j.ajhg.2022.04.004	Jiang eet all Am J Hum Genet	BRAIN
UNC5D	Q6UXZ4	18634	TRANS	PGC3_SCZ_NoUKB	BOTH	-,-	0.488006	0.344057	0.522055	UKBB_PPP	DECODE	0.809454	2343.37	SCZ_PGC3	UNC5D	Transcriptome	DLPFC	MR	CMC+GTEX	EMIC			0.959535		35460606	10.1016/j.ajhg.2022.04.004	Jiang eet all Am J Hum Genet	BRAIN
UNC5D	Q6UXZ4	18634	TRANS	PGC3_SCZ_NoUKB	BOTH	-,-	0.488006	0.344057	0.522055	UKBB_PPP	DECODE	0.809454	2343.37	BIP_2019_Stahl_etall	UNC5D	Transcriptome	DLPFC	MR	CMC+GTEX	MendelianRandomization			0.343489		35460606	10.1016/j.ajhg.2022.04.004	Jiang eet all Am J Hum Genet	BRAIN
UNC5D	Q6UXZ4	18634	TRANS	PGC3_SCZ_NoUKB	BOTH	-,-	0.488006	0.344057	0.522055	UKBB_PPP	DECODE	0.809454	2343.37	BIP_2019_Stahl_etall	UNC5D	Transcriptome	DLPFC	MR	CMC+GTEX	MendelianRandomization			0.241019		35460606	10.1016/j.ajhg.2022.04.004	Jiang eet all Am J Hum Genet	BRAIN
UNC5D	Q6UXZ4	18634	TRANS	PGC3_SCZ_NoUKB	BOTH	-,-	0.488006	0.344057	0.522055	UKBB_PPP	DECODE	0.809454	2343.37	BIP_2019_Stahl_etall	UNC5D	Transcriptome	DLPFC	MR	CMC+GTEX	MendelianRandomization			0.186486		35460606	10.1016/j.ajhg.2022.04.004	Jiang eet all Am J Hum Genet	BRAIN
UNC5D	Q6UXZ4	18634	TRANS	PGC3_SCZ_NoUKB	BOTH	-,-	0.488006	0.344057	0.522055	UKBB_PPP	DECODE	0.809454	2343.37	BIP_2019_Stahl_etall	UNC5D	Transcriptome	DLPFC	MR	CMC+GTEX	EMIC			0.510579		35460606	10.1016/j.ajhg.2022.04.004	Jiang eet all Am J Hum Genet	BRAIN
UNC5D	Q6UXZ4	18634	TRANS	PGC3_SCZ_NoUKB	BOTH	-,-	0.488006	0.344057	0.522055	UKBB_PPP	DECODE	0.809454	2343.37	Deepression_Wray_tall	UNC5D	Transcriptome	BRAIN DLPFC	MR	PsychENCODE	TwoSampleMR	0	0.01	0.682		35296807	10.1038/s41380-022-01507-9	Deng et all Mol Psychiatry	BRAIN
UNC5D	Q6UXZ4	18634	TRANS	PGC3_SCZ_NoUKB	BOTH	-,-	0.488006	0.344057	0.522055	UKBB_PPP	DECODE	0.809454	2343.37	Deepression_Wray_tall	UNC5D	Proteiome	BLOOD	MR	AGES	TwoSampleMR	0.05	0.03	0.125		35296807	10.1038/s41380-022-01507-9	Deng et all Mol Psychiatry	BLOOD
UNC5D	Q6UXZ4	18634	TRANS	PGC3_SCZ_NoUKB	BOTH	-,-	0.488006	0.344057	0.522055	UKBB_PPP	DECODE	0.809454	2343.37	SCZ_PGC3	UNC5D	Transcriptome	DLPFC	SMR	CMC+GTEX	SMR	-0.00979494	0.0275987	0.72266		35460606	10.1016/j.ajhg.2022.04.004	Jiang eet all Am J Hum Genet	BRAIN
UNC5D	Q6UXZ4	18634	TRANS	PGC3_SCZ_NoUKB	BOTH	-,-	0.488006	0.344057	0.522055	UKBB_PPP	DECODE	0.809454	2343.37	SCZ_PGC3	UNC5D	Transcriptome_Transcriptlvel	DLPFC	SMR	CMC+GTEX	SMR	-0.00660172	0.0250275	0.79195		35460606	10.1016/j.ajhg.2022.04.004	Jiang eet all Am J Hum Genet	BRAIN
UNC5D	Q6UXZ4	18634	TRANS	PGC3_SCZ_NoUKB	BOTH	-,-	0.488006	0.344057	0.522055	UKBB_PPP	DECODE	0.809454	2343.37	SCZ.Clozuk.2018	UNC5D	Transcriptome	BRAIN	SMR	PsychENCODE	SMR	0.0261117	0.0200385	0.193		30545856	10.1126/science.aat8127	Gandal et all science	BRAIN
UNC5D	Q6UXZ4	18634	TRANS	PGC3_SCZ_NoUKB	BOTH	-,-	0.488006	0.344057	0.522055	UKBB_PPP	DECODE	0.809454	2343.37	BD.PGC.ruderferCell2018	UNC5D	Transcriptome	BRAIN	SMR	PsychENCODE	SMR	0.0476965	0.0312879	0.127399		30545856	10.1126/science.aat8127	Gandal et all science	BRAIN
UNC5D	Q6UXZ4	18634	TRANS	PGC3_SCZ_NoUKB	BOTH	-,-	0.488006	0.344057	0.522055	UKBB_PPP	DECODE	0.809454	2343.37	MDD	UNC5D	Proteiome	BRAIN	SMR	BrainMeta	SMR	-0.00247138	0.0108761	0.820245		37415601	10.3389/fgene.2023.1191264	Gedik et all Front Genet	BRAIN
UNC5D	Q6UXZ4	18634	TRANS	PGC3_SCZ_NoUKB	BOTH	-,-	0.488006	0.344057	0.522055	UKBB_PPP	DECODE	0.809454	2343.37	BIP	UNC5D	Proteiome	BRAIN	SMR	BrainMeta	SMR	0.0402889	0.0237295	0.0895378		37415601	10.3389/fgene.2023.1191264	Gedik et all Front Genet	BRAIN
UNC5D	Q6UXZ4	18634	TRANS	PGC3_SCZ_NoUKB	BOTH	-,-	0.488006	0.344057	0.522055	UKBB_PPP	DECODE	0.809454	2343.37	SCZ	UNC5D	Proteiome	BRAIN	SMR	BrainMeta	SMR	-0.0128266	0.0195547	0.511865		37415601	10.3389/fgene.2023.1191264	Gedik et all Front Genet	BRAIN
UNC5D	Q6UXZ4	18634	TRANS	PGC3_SCZ_NoUKB	BOTH	-,-	0.488006	0.344057	0.522055	UKBB_PPP	DECODE	0.809454	2343.37	MDD	UNC5D	Proteiome	BLOOD	SMR	deCODE	SMR	-0.078629	0.0448232	0.0793953		37415601	10.3389/fgene.2023.1191264	Gedik et all Front Genet	BLOOD
UNC5D	Q6UXZ4	18634	TRANS	PGC3_SCZ_NoUKB	BOTH	-,-	0.488006	0.344057	0.522055	UKBB_PPP	DECODE	0.809454	2343.37	BIP	UNC5D	Proteiome	BLOOD	SMR	deCODE	SMR	0.168345	0.0977583	0.0850607		37415601	10.3389/fgene.2023.1191264	Gedik et all Front Genet	BLOOD
UNC5D	Q6UXZ4	18634	TRANS	PGC3_SCZ_NoUKB	BOTH	-,-	0.488006	0.344057	0.522055	UKBB_PPP	DECODE	0.809454	2343.37	SCZ	UNC5D	Transcriptome	BRAIN_DLPFC	TWAS	CMC	FUSION	1.44249		0.149		31691811	10.1093/hmg/ddz253	Hall et al Hum Mol Genet	BRAIN
UNC5D	Q6UXZ4	18634	TRANS	PGC3_SCZ_NoUKB	BOTH	-,-	0.488006	0.344057	0.522055	UKBB_PPP	DECODE	0.809454	2343.37	SCZ.Clozuk.2018	UNC5D	Transcriptome	BRAIN	TWAS	PsychENCODE	FUSION	0.31835		0.75		30545856	10.1126/science.aat8127	Gandal et all science	BRAIN
UNC5D	Q6UXZ4	18634	TRANS	PGC3_SCZ_NoUKB	BOTH	-,-	0.488006	0.344057	0.522055	UKBB_PPP	DECODE	0.809454	2343.37	BD.PGC.ruderferCell2018	UNC5D	Transcriptome	BRAIN	TWAS	PsychENCODE	FUSION	1.26888		0.204		30545856	10.1126/science.aat8127	Gandal et all science	BRAIN
UNC5D	Q6UXZ4	18634	TRANS	PGC3_SCZ_NoUKB	BOTH	-,-	0.488006	0.344057	0.522055	UKBB_PPP	DECODE	0.809454	2343.37	Depression Howard et all	UNC5D	Proteiome	BRAIN	PWAS	ROS/MAP	FUSION	-2.28266		0.02245		33846625	10.1038/s41593-021-00832-6	Wingo Nat Neurosci	BRAIN
UNC5D	Q6UXZ4	18634	TRANS	PGC3_SCZ_NoUKB	BOTH	-,-	0.488006	0.344057	0.522055	UKBB_PPP	DECODE	0.809454	2343.37	Schizophrenia	UNC5D	Transcriptome	brain caudate nucleus	TWAS	Gtex	Fusion			0.12228		36319771	10.1038/s41593-022-01182-7	Benjamin KJM	brain caudate nucleus
UNC79	Q9P2D8	19966	TRANS	BIP_PGC3_noukb	UKBB-PPP_Specific	NA,+		0.213182	0.213182	UKBB_PPP	UKBB_PPP	0.54854	1451.99	SCZ_PGC3	UNC79	Transcriptome	DLPFC	MR	CMC+GTEX	MendelianRandomization			0.436501		35460606	10.1016/j.ajhg.2022.04.004	Jiang eet all Am J Hum Genet	BRAIN
UNC79	Q9P2D8	19966	TRANS	BIP_PGC3_noukb	UKBB-PPP_Specific	NA,+		0.213182	0.213182	UKBB_PPP	UKBB_PPP	0.54854	1451.99	SCZ_PGC3	UNC79	Transcriptome	DLPFC	MR	CMC+GTEX	MendelianRandomization			0.388577		35460606	10.1016/j.ajhg.2022.04.004	Jiang eet all Am J Hum Genet	BRAIN
UNC79	Q9P2D8	19966	TRANS	BIP_PGC3_noukb	UKBB-PPP_Specific	NA,+		0.213182	0.213182	UKBB_PPP	UKBB_PPP	0.54854	1451.99	SCZ_PGC3	UNC79	Transcriptome	DLPFC	MR	CMC+GTEX	MendelianRandomization			0.27336		35460606	10.1016/j.ajhg.2022.04.004	Jiang eet all Am J Hum Genet	BRAIN
UNC79	Q9P2D8	19966	TRANS	BIP_PGC3_noukb	UKBB-PPP_Specific	NA,+		0.213182	0.213182	UKBB_PPP	UKBB_PPP	0.54854	1451.99	SCZ_PGC3	UNC79	Transcriptome	DLPFC	MR	CMC+GTEX	EMIC			0.680865		35460606	10.1016/j.ajhg.2022.04.004	Jiang eet all Am J Hum Genet	BRAIN
UNC79	Q9P2D8	19966	TRANS	BIP_PGC3_noukb	UKBB-PPP_Specific	NA,+		0.213182	0.213182	UKBB_PPP	UKBB_PPP	0.54854	1451.99	BIP_2019_Stahl_etall	UNC79	Transcriptome	DLPFC	MR	CMC+GTEX	MendelianRandomization			0.977664		35460606	10.1016/j.ajhg.2022.04.004	Jiang eet all Am J Hum Genet	BRAIN
UNC79	Q9P2D8	19966	TRANS	BIP_PGC3_noukb	UKBB-PPP_Specific	NA,+		0.213182	0.213182	UKBB_PPP	UKBB_PPP	0.54854	1451.99	BIP_2019_Stahl_etall	UNC79	Transcriptome	DLPFC	MR	CMC+GTEX	MendelianRandomization			0.973793		35460606	10.1016/j.ajhg.2022.04.004	Jiang eet all Am J Hum Genet	BRAIN
UNC79	Q9P2D8	19966	TRANS	BIP_PGC3_noukb	UKBB-PPP_Specific	NA,+		0.213182	0.213182	UKBB_PPP	UKBB_PPP	0.54854	1451.99	BIP_2019_Stahl_etall	UNC79	Transcriptome	DLPFC	MR	CMC+GTEX	MendelianRandomization			0.119116		35460606	10.1016/j.ajhg.2022.04.004	Jiang eet all Am J Hum Genet	BRAIN
UNC79	Q9P2D8	19966	TRANS	BIP_PGC3_noukb	UKBB-PPP_Specific	NA,+		0.213182	0.213182	UKBB_PPP	UKBB_PPP	0.54854	1451.99	BIP_2019_Stahl_etall	UNC79	Transcriptome	DLPFC	MR	CMC+GTEX	EMIC			0.54806		35460606	10.1016/j.ajhg.2022.04.004	Jiang eet all Am J Hum Genet	BRAIN
UNC79	Q9P2D8	19966	TRANS	BIP_PGC3_noukb	UKBB-PPP_Specific	NA,+		0.213182	0.213182	UKBB_PPP	UKBB_PPP	0.54854	1451.99	SCZ_PGC3	UNC79	Transcriptome	DLPFC	SMR	CMC+GTEX	SMR	0.00473256	0.0213744	0.824771		35460606	10.1016/j.ajhg.2022.04.004	Jiang eet all Am J Hum Genet	BRAIN
UNC79	Q9P2D8	19966	TRANS	BIP_PGC3_noukb	UKBB-PPP_Specific	NA,+		0.213182	0.213182	UKBB_PPP	UKBB_PPP	0.54854	1451.99	SCZ_PGC3	UNC79	Transcriptome_Transcriptlvel	DLPFC	SMR	CMC+GTEX	SMR	0.09561	0.0326116	0.00337024		35460606	10.1016/j.ajhg.2022.04.004	Jiang eet all Am J Hum Genet	BRAIN
UNC79	Q9P2D8	19966	TRANS	BIP_PGC3_noukb	UKBB-PPP_Specific	NA,+		0.213182	0.213182	UKBB_PPP	UKBB_PPP	0.54854	1451.99	SCZ_PGC3	UNC79	Transcriptome_Transcriptlvel	DLPFC	SMR	CMC+GTEX	SMR	0.01556	0.035406	0.660318		35460606	10.1016/j.ajhg.2022.04.004	Jiang eet all Am J Hum Genet	BRAIN
UNC79	Q9P2D8	19966	TRANS	BIP_PGC3_noukb	UKBB-PPP_Specific	NA,+		0.213182	0.213182	UKBB_PPP	UKBB_PPP	0.54854	1451.99	SCZ_PGC3	UNC79	Transcriptome_Transcriptlvel	DLPFC	SMR	CMC+GTEX	SMR	0.00298065	0.0134571	0.824709		35460606	10.1016/j.ajhg.2022.04.004	Jiang eet all Am J Hum Genet	BRAIN
UNC79	Q9P2D8	19966	TRANS	BIP_PGC3_noukb	UKBB-PPP_Specific	NA,+		0.213182	0.213182	UKBB_PPP	UKBB_PPP	0.54854	1451.99	MDD	UNC79	Proteiome	BRAIN	SMR	BrainMeta	SMR	-0.0343131	0.0229619	0.135085		37415601	10.3389/fgene.2023.1191264	Gedik et all Front Genet	BRAIN
UNC79	Q9P2D8	19966	TRANS	BIP_PGC3_noukb	UKBB-PPP_Specific	NA,+		0.213182	0.213182	UKBB_PPP	UKBB_PPP	0.54854	1451.99	BIP	UNC79	Proteiome	BRAIN	SMR	BrainMeta	SMR	0.024247	0.048622	0.618002		37415601	10.3389/fgene.2023.1191264	Gedik et all Front Genet	BRAIN
UNC79	Q9P2D8	19966	TRANS	BIP_PGC3_noukb	UKBB-PPP_Specific	NA,+		0.213182	0.213182	UKBB_PPP	UKBB_PPP	0.54854	1451.99	SCZ	UNC79	Proteiome	BRAIN	SMR	BrainMeta	SMR	0.145651	0.0435427	0.00082278		37415601	10.3389/fgene.2023.1191264	Gedik et all Front Genet	BRAIN
UNC79	Q9P2D8	19966	TRANS	BIP_PGC3_noukb	UKBB-PPP_Specific	NA,+		0.213182	0.213182	UKBB_PPP	UKBB_PPP	0.54854	1451.99	SCZ.Clozuk.2018	UNC79	Transcriptome	BRAIN	TWAS	PsychENCODE	FUSION	3.57514		0.00035		30545856	10.1126/science.aat8127	Gandal et all science	BRAIN
UNC79	Q9P2D8	19966	TRANS	BIP_PGC3_noukb	UKBB-PPP_Specific	NA,+		0.213182	0.213182	UKBB_PPP	UKBB_PPP	0.54854	1451.99	BD.PGC.ruderferCell2018	UNC79	Transcriptome	BRAIN	TWAS	PsychENCODE	FUSION	-0.37211		0.71		30545856	10.1126/science.aat8127	Gandal et all science	BRAIN
UNC79	Q9P2D8	19966	TRANS	BIP_PGC3_noukb	UKBB-PPP_Specific	NA,+		0.213182	0.213182	UKBB_PPP	UKBB_PPP	0.54854	1451.99	SCZ_PGC2+CLOZUK	UNC79	Transcriptome	DLPFC	TWAS	Collado-Torres	FUSION	4.1703		3.04e-05		31174959	10.1016/j.neuron.2019.05.013	ColladoTorres_neuron_twas etal. Neuron	BRAIN
UNC79	Q9P2D8	19966	TRANS	BIP_PGC3_noukb	UKBB-PPP_Specific	NA,+		0.213182	0.213182	UKBB_PPP	UKBB_PPP	0.54854	1451.99	SCZ_PGC2+CLOZUK	UNC79	Transcriptome	DLPFC	TWAS	Collado-Torres	FUSION	-4.17		3.08e-05		31174959	10.1016/j.neuron.2019.05.013	ColladoTorres_neuron_twas etal. Neuron	BRAIN
UNC79	Q9P2D8	19966	TRANS	BIP_PGC3_noukb	UKBB-PPP_Specific	NA,+		0.213182	0.213182	UKBB_PPP	UKBB_PPP	0.54854	1451.99	SCZ_PGC2+CLOZUK	UNC79	Transcriptome	DLPFC	TWAS	Collado-Torres	FUSION	-4.0627		4.85e-05		31174959	10.1016/j.neuron.2019.05.013	ColladoTorres_neuron_twas etal. Neuron	BRAIN
UNC79	Q9P2D8	19966	TRANS	BIP_PGC3_noukb	UKBB-PPP_Specific	NA,+		0.213182	0.213182	UKBB_PPP	UKBB_PPP	0.54854	1451.99	SCZ_PGC2+CLOZUK	UNC79	Transcriptome	DLPFC	TWAS	Collado-Torres	FUSION	4.02552		5.68e-05		31174959	10.1016/j.neuron.2019.05.013	ColladoTorres_neuron_twas etal. Neuron	BRAIN
UNC79	Q9P2D8	19966	TRANS	BIP_PGC3_noukb	UKBB-PPP_Specific	NA,+		0.213182	0.213182	UKBB_PPP	UKBB_PPP	0.54854	1451.99	SCZ_PGC2+CLOZUK	UNC79	Transcriptome	DLPFC	TWAS	Collado-Torres	FUSION	-3.66374		0.000249		31174959	10.1016/j.neuron.2019.05.013	ColladoTorres_neuron_twas etal. Neuron	BRAIN
UNC79	Q9P2D8	19966	TRANS	BIP_PGC3_noukb	UKBB-PPP_Specific	NA,+		0.213182	0.213182	UKBB_PPP	UKBB_PPP	0.54854	1451.99	SCZ_PGC2+CLOZUK	UNC79	Transcriptome	DLPFC	TWAS	Collado-Torres	FUSION	-3.65146		0.000261		31174959	10.1016/j.neuron.2019.05.013	ColladoTorres_neuron_twas etal. Neuron	BRAIN
UNC79	Q9P2D8	19966	TRANS	BIP_PGC3_noukb	UKBB-PPP_Specific	NA,+		0.213182	0.213182	UKBB_PPP	UKBB_PPP	0.54854	1451.99	SCZ_PGC2+CLOZUK	UNC79	Transcriptome	DLPFC	TWAS	Collado-Torres	FUSION	-3.64443		0.000268		31174959	10.1016/j.neuron.2019.05.013	ColladoTorres_neuron_twas etal. Neuron	BRAIN
UNC79	Q9P2D8	19966	TRANS	BIP_PGC3_noukb	UKBB-PPP_Specific	NA,+		0.213182	0.213182	UKBB_PPP	UKBB_PPP	0.54854	1451.99	SCZ_PGC2+CLOZUK	UNC79	Transcriptome	DLPFC	TWAS	Collado-Torres	FUSION	-3.64		0.000276		31174959	10.1016/j.neuron.2019.05.013	ColladoTorres_neuron_twas etal. Neuron	BRAIN
UNC79	Q9P2D8	19966	TRANS	BIP_PGC3_noukb	UKBB-PPP_Specific	NA,+		0.213182	0.213182	UKBB_PPP	UKBB_PPP	0.54854	1451.99	SCZ_PGC2+CLOZUK	UNC79	Transcriptome	DLPFC	TWAS	Collado-Torres	FUSION	-3.63326		0.00028		31174959	10.1016/j.neuron.2019.05.013	ColladoTorres_neuron_twas etal. Neuron	BRAIN
UNC79	Q9P2D8	19966	TRANS	BIP_PGC3_noukb	UKBB-PPP_Specific	NA,+		0.213182	0.213182	UKBB_PPP	UKBB_PPP	0.54854	1451.99	SCZ_PGC2+CLOZUK	UNC79	Transcriptome	DLPFC	TWAS	Collado-Torres	FUSION	-3.59		0.000334		31174959	10.1016/j.neuron.2019.05.013	ColladoTorres_neuron_twas etal. Neuron	BRAIN
UNC79	Q9P2D8	19966	TRANS	BIP_PGC3_noukb	UKBB-PPP_Specific	NA,+		0.213182	0.213182	UKBB_PPP	UKBB_PPP	0.54854	1451.99	SCZ_PGC2+CLOZUK	UNC79	Transcriptome	DLPFC	TWAS	Collado-Torres	FUSION	3.5576		0.000374		31174959	10.1016/j.neuron.2019.05.013	ColladoTorres_neuron_twas etal. Neuron	BRAIN
UNC79	Q9P2D8	19966	TRANS	BIP_PGC3_noukb	UKBB-PPP_Specific	NA,+		0.213182	0.213182	UKBB_PPP	UKBB_PPP	0.54854	1451.99	SCZ_PGC2+CLOZUK	UNC79	Transcriptome	DLPFC	TWAS	Collado-Torres	FUSION	-3.37539		0.000737		31174959	10.1016/j.neuron.2019.05.013	ColladoTorres_neuron_twas etal. Neuron	BRAIN
UNC79	Q9P2D8	19966	TRANS	BIP_PGC3_noukb	UKBB-PPP_Specific	NA,+		0.213182	0.213182	UKBB_PPP	UKBB_PPP	0.54854	1451.99	SCZ_PGC2+CLOZUK	UNC79	Transcriptome	DLPFC	TWAS	Collado-Torres	FUSION	-3.20453		0.00135		31174959	10.1016/j.neuron.2019.05.013	ColladoTorres_neuron_twas etal. Neuron	BRAIN
UNC79	Q9P2D8	19966	TRANS	BIP_PGC3_noukb	UKBB-PPP_Specific	NA,+		0.213182	0.213182	UKBB_PPP	UKBB_PPP	0.54854	1451.99	SCZ_PGC2+CLOZUK	UNC79	Transcriptome	DLPFC	TWAS	Collado-Torres	FUSION	-3.16		0.00157		31174959	10.1016/j.neuron.2019.05.013	ColladoTorres_neuron_twas etal. Neuron	BRAIN
UNC79	Q9P2D8	19966	TRANS	BIP_PGC3_noukb	UKBB-PPP_Specific	NA,+		0.213182	0.213182	UKBB_PPP	UKBB_PPP	0.54854	1451.99	SCZ_PGC2+CLOZUK	UNC79	Transcriptome	HIPPO	TWAS	Collado-Torres	FUSION	4.23764		2.26e-05		31174959	10.1016/j.neuron.2019.05.013	ColladoTorres_neuron_twas etal. Neuron	BRAIN
UNC79	Q9P2D8	19966	TRANS	BIP_PGC3_noukb	UKBB-PPP_Specific	NA,+		0.213182	0.213182	UKBB_PPP	UKBB_PPP	0.54854	1451.99	SCZ_PGC2+CLOZUK	UNC79	Transcriptome	HIPPO	TWAS	Collado-Torres	FUSION	-4.00316		6.25e-05		31174959	10.1016/j.neuron.2019.05.013	ColladoTorres_neuron_twas etal. Neuron	BRAIN
UNC79	Q9P2D8	19966	TRANS	BIP_PGC3_noukb	UKBB-PPP_Specific	NA,+		0.213182	0.213182	UKBB_PPP	UKBB_PPP	0.54854	1451.99	SCZ_PGC2+CLOZUK	UNC79	Transcriptome	HIPPO	TWAS	Collado-Torres	FUSION	3.98888		6.64e-05		31174959	10.1016/j.neuron.2019.05.013	ColladoTorres_neuron_twas etal. Neuron	BRAIN
UNC79	Q9P2D8	19966	TRANS	BIP_PGC3_noukb	UKBB-PPP_Specific	NA,+		0.213182	0.213182	UKBB_PPP	UKBB_PPP	0.54854	1451.99	SCZ_PGC2+CLOZUK	UNC79	Transcriptome	HIPPO	TWAS	Collado-Torres	FUSION	3.94589		7.95e-05		31174959	10.1016/j.neuron.2019.05.013	ColladoTorres_neuron_twas etal. Neuron	BRAIN
UNC79	Q9P2D8	19966	TRANS	BIP_PGC3_noukb	UKBB-PPP_Specific	NA,+		0.213182	0.213182	UKBB_PPP	UKBB_PPP	0.54854	1451.99	SCZ_PGC2+CLOZUK	UNC79	Transcriptome	HIPPO	TWAS	Collado-Torres	FUSION	-3.84596		0.00012		31174959	10.1016/j.neuron.2019.05.013	ColladoTorres_neuron_twas etal. Neuron	BRAIN
UNC79	Q9P2D8	19966	TRANS	BIP_PGC3_noukb	UKBB-PPP_Specific	NA,+		0.213182	0.213182	UKBB_PPP	UKBB_PPP	0.54854	1451.99	SCZ_PGC2+CLOZUK	UNC79	Transcriptome	HIPPO	TWAS	Collado-Torres	FUSION	-3.76264		0.000168		31174959	10.1016/j.neuron.2019.05.013	ColladoTorres_neuron_twas etal. Neuron	BRAIN
UNC79	Q9P2D8	19966	TRANS	BIP_PGC3_noukb	UKBB-PPP_Specific	NA,+		0.213182	0.213182	UKBB_PPP	UKBB_PPP	0.54854	1451.99	SCZ_PGC2+CLOZUK	UNC79	Transcriptome	HIPPO	TWAS	Collado-Torres	FUSION	3.67557		0.000237		31174959	10.1016/j.neuron.2019.05.013	ColladoTorres_neuron_twas etal. Neuron	BRAIN
UNC79	Q9P2D8	19966	TRANS	BIP_PGC3_noukb	UKBB-PPP_Specific	NA,+		0.213182	0.213182	UKBB_PPP	UKBB_PPP	0.54854	1451.99	SCZ_PGC2+CLOZUK	UNC79	Transcriptome	HIPPO	TWAS	Collado-Torres	FUSION	-3.58303		0.00034		31174959	10.1016/j.neuron.2019.05.013	ColladoTorres_neuron_twas etal. Neuron	BRAIN
UNC79	Q9P2D8	19966	TRANS	BIP_PGC3_noukb	UKBB-PPP_Specific	NA,+		0.213182	0.213182	UKBB_PPP	UKBB_PPP	0.54854	1451.99	SCZ_PGC2+CLOZUK	UNC79	Transcriptome	HIPPO	TWAS	Collado-Torres	FUSION	-3.55897		0.000372		31174959	10.1016/j.neuron.2019.05.013	ColladoTorres_neuron_twas etal. Neuron	BRAIN
UNC79	Q9P2D8	19966	TRANS	BIP_PGC3_noukb	UKBB-PPP_Specific	NA,+		0.213182	0.213182	UKBB_PPP	UKBB_PPP	0.54854	1451.99	SCZ_PGC2+CLOZUK	UNC79	Transcriptome	HIPPO	TWAS	Collado-Torres	FUSION	-3.42603		0.000612		31174959	10.1016/j.neuron.2019.05.013	ColladoTorres_neuron_twas etal. Neuron	BRAIN
UNC79	Q9P2D8	19966	TRANS	BIP_PGC3_noukb	UKBB-PPP_Specific	NA,+		0.213182	0.213182	UKBB_PPP	UKBB_PPP	0.54854	1451.99	SCZ_PGC2+CLOZUK	UNC79	Transcriptome	HIPPO	TWAS	Collado-Torres	FUSION	-3.3869		0.000707		31174959	10.1016/j.neuron.2019.05.013	ColladoTorres_neuron_twas etal. Neuron	BRAIN
UNC79	Q9P2D8	19966	TRANS	BIP_PGC3_noukb	UKBB-PPP_Specific	NA,+		0.213182	0.213182	UKBB_PPP	UKBB_PPP	0.54854	1451.99	SCZ_PGC2+CLOZUK	UNC79	Transcriptome	HIPPO	TWAS	Collado-Torres	FUSION	-3.09659		0.00196		31174959	10.1016/j.neuron.2019.05.013	ColladoTorres_neuron_twas etal. Neuron	BRAIN
UNC79	Q9P2D8	19966	TRANS	BIP_PGC3_noukb	UKBB-PPP_Specific	NA,+		0.213182	0.213182	UKBB_PPP	UKBB_PPP	0.54854	1451.99	SCZ_PGC2+CLOZUK	UNC79	Transcriptome	HIPPO	TWAS	Collado-Torres	FUSION	-3.05875		0.00222		31174959	10.1016/j.neuron.2019.05.013	ColladoTorres_neuron_twas etal. Neuron	BRAIN
UNC79	Q9P2D8	19966	TRANS	BIP_PGC3_noukb	UKBB-PPP_Specific	NA,+		0.213182	0.213182	UKBB_PPP	UKBB_PPP	0.54854	1451.99	SCZ_PGC2+CLOZUK	UNC79	Transcriptome	HIPPO	TWAS	Collado-Torres	FUSION	-2.91935		0.00351		31174959	10.1016/j.neuron.2019.05.013	ColladoTorres_neuron_twas etal. Neuron	BRAIN
UNC79	Q9P2D8	19966	TRANS	BIP_PGC3_noukb	UKBB-PPP_Specific	NA,+		0.213182	0.213182	UKBB_PPP	UKBB_PPP	0.54854	1451.99	SCZ_PGC2	UNC79	Transcriptome	DLPFC	TWAS	Collado-Torres	FUSION	-3.3651		0.000765		31174959	10.1016/j.neuron.2019.05.013	ColladoTorres_neuron_twas etal. Neuron	BRAIN
UNC79	Q9P2D8	19966	TRANS	BIP_PGC3_noukb	UKBB-PPP_Specific	NA,+		0.213182	0.213182	UKBB_PPP	UKBB_PPP	0.54854	1451.99	SCZ_PGC2	UNC79	Transcriptome	DLPFC	TWAS	Collado-Torres	FUSION	-3.24347		0.00118		31174959	10.1016/j.neuron.2019.05.013	ColladoTorres_neuron_twas etal. Neuron	BRAIN
UNC79	Q9P2D8	19966	TRANS	BIP_PGC3_noukb	UKBB-PPP_Specific	NA,+		0.213182	0.213182	UKBB_PPP	UKBB_PPP	0.54854	1451.99	SCZ_PGC2	UNC79	Transcriptome	HIPPO	TWAS	Collado-Torres	FUSION	3.36091		0.000777		31174959	10.1016/j.neuron.2019.05.013	ColladoTorres_neuron_twas etal. Neuron	BRAIN
UNC79	Q9P2D8	19966	TRANS	BIP_PGC3_noukb	UKBB-PPP_Specific	NA,+		0.213182	0.213182	UKBB_PPP	UKBB_PPP	0.54854	1451.99	SCZ_PGC2	UNC79	Transcriptome	HIPPO	TWAS	Collado-Torres	FUSION	3.17016		0.00152		31174959	10.1016/j.neuron.2019.05.013	ColladoTorres_neuron_twas etal. Neuron	BRAIN
UNC79	Q9P2D8	19966	TRANS	BIP_PGC3_noukb	UKBB-PPP_Specific	NA,+		0.213182	0.213182	UKBB_PPP	UKBB_PPP	0.54854	1451.99	SCZ_PGC2	UNC79	Transcriptome	HIPPO	TWAS	Collado-Torres	FUSION	3.1156		0.00184		31174959	10.1016/j.neuron.2019.05.013	ColladoTorres_neuron_twas etal. Neuron	BRAIN
UNC79	Q9P2D8	19966	TRANS	BIP_PGC3_noukb	UKBB-PPP_Specific	NA,+		0.213182	0.213182	UKBB_PPP	UKBB_PPP	0.54854	1451.99	SCZ_PGC2	UNC79	Transcriptome	HIPPO	TWAS	Collado-Torres	FUSION	-3.10952		0.00187		31174959	10.1016/j.neuron.2019.05.013	ColladoTorres_neuron_twas etal. Neuron	BRAIN
UNC79	Q9P2D8	19966	TRANS	BIP_PGC3_noukb	UKBB-PPP_Specific	NA,+		0.213182	0.213182	UKBB_PPP	UKBB_PPP	0.54854	1451.99	SCZ_PGC2	UNC79	Transcriptome	HIPPO	TWAS	Collado-Torres	FUSION	-3.04563		0.00232		31174959	10.1016/j.neuron.2019.05.013	ColladoTorres_neuron_twas etal. Neuron	BRAIN
UNC79	Q9P2D8	19966	TRANS	BIP_PGC3_noukb	UKBB-PPP_Specific	NA,+		0.213182	0.213182	UKBB_PPP	UKBB_PPP	0.54854	1451.99	SCZ_PGC2	UNC79	Transcriptome	HIPPO	TWAS	Collado-Torres	FUSION	-3.03007		0.00244		31174959	10.1016/j.neuron.2019.05.013	ColladoTorres_neuron_twas etal. Neuron	BRAIN
UNC79	Q9P2D8	19966	TRANS	BIP_PGC3_noukb	UKBB-PPP_Specific	NA,+		0.213182	0.213182	UKBB_PPP	UKBB_PPP	0.54854	1451.99	Schizophrenia	UNC79	Transcriptome	BRAIN DPFC	TWAS	783 donors of European ancestry	FUSION	3.6036		0.000314		35882878	10.1038/s41467-022-31873-5	Wingo et all Nat Commun	BRAIN
UNC79	Q9P2D8	19966	TRANS	BIP_PGC3_noukb	UKBB-PPP_Specific	NA,+		0.213182	0.213182	UKBB_PPP	UKBB_PPP	0.54854	1451.99	Depression Howard et all	UNC79	Proteiome	BRAIN	PWAS	ROS/MAP	FUSION	-1.53723		0.124		33846625	10.1038/s41593-021-00832-6	Wingo Nat Neurosci	BRAIN
UNC79	Q9P2D8	19966	TRANS	BIP_PGC3_noukb	UKBB-PPP_Specific	NA,+		0.213182	0.213182	UKBB_PPP	UKBB_PPP	0.54854	1451.99	Schizophrenia	UNC79	Transcriptome	brain caudate nucleus	TWAS	Gtex	Fusion			0.733104		36319771	10.1038/s41593-022-01182-7	Benjamin KJM	brain caudate nucleus
UNC79	Q9P2D8	19966	TRANS	Cognition_Meta	UKBB-PPP_Specific	NA,+		0.00273228	0.00273228	UKBB_PPP	UKBB_PPP	0.0873688	18.6096	SCZ_PGC3	UNC79	Transcriptome	DLPFC	MR	CMC+GTEX	MendelianRandomization			0.436501		35460606	10.1016/j.ajhg.2022.04.004	Jiang eet all Am J Hum Genet	BRAIN
UNC79	Q9P2D8	19966	TRANS	Cognition_Meta	UKBB-PPP_Specific	NA,+		0.00273228	0.00273228	UKBB_PPP	UKBB_PPP	0.0873688	18.6096	SCZ_PGC3	UNC79	Transcriptome	DLPFC	MR	CMC+GTEX	MendelianRandomization			0.388577		35460606	10.1016/j.ajhg.2022.04.004	Jiang eet all Am J Hum Genet	BRAIN
UNC79	Q9P2D8	19966	TRANS	Cognition_Meta	UKBB-PPP_Specific	NA,+		0.00273228	0.00273228	UKBB_PPP	UKBB_PPP	0.0873688	18.6096	SCZ_PGC3	UNC79	Transcriptome	DLPFC	MR	CMC+GTEX	MendelianRandomization			0.27336		35460606	10.1016/j.ajhg.2022.04.004	Jiang eet all Am J Hum Genet	BRAIN
UNC79	Q9P2D8	19966	TRANS	Cognition_Meta	UKBB-PPP_Specific	NA,+		0.00273228	0.00273228	UKBB_PPP	UKBB_PPP	0.0873688	18.6096	SCZ_PGC3	UNC79	Transcriptome	DLPFC	MR	CMC+GTEX	EMIC			0.680865		35460606	10.1016/j.ajhg.2022.04.004	Jiang eet all Am J Hum Genet	BRAIN
UNC79	Q9P2D8	19966	TRANS	Cognition_Meta	UKBB-PPP_Specific	NA,+		0.00273228	0.00273228	UKBB_PPP	UKBB_PPP	0.0873688	18.6096	BIP_2019_Stahl_etall	UNC79	Transcriptome	DLPFC	MR	CMC+GTEX	MendelianRandomization			0.977664		35460606	10.1016/j.ajhg.2022.04.004	Jiang eet all Am J Hum Genet	BRAIN
UNC79	Q9P2D8	19966	TRANS	Cognition_Meta	UKBB-PPP_Specific	NA,+		0.00273228	0.00273228	UKBB_PPP	UKBB_PPP	0.0873688	18.6096	BIP_2019_Stahl_etall	UNC79	Transcriptome	DLPFC	MR	CMC+GTEX	MendelianRandomization			0.973793		35460606	10.1016/j.ajhg.2022.04.004	Jiang eet all Am J Hum Genet	BRAIN
UNC79	Q9P2D8	19966	TRANS	Cognition_Meta	UKBB-PPP_Specific	NA,+		0.00273228	0.00273228	UKBB_PPP	UKBB_PPP	0.0873688	18.6096	BIP_2019_Stahl_etall	UNC79	Transcriptome	DLPFC	MR	CMC+GTEX	MendelianRandomization			0.119116		35460606	10.1016/j.ajhg.2022.04.004	Jiang eet all Am J Hum Genet	BRAIN
UNC79	Q9P2D8	19966	TRANS	Cognition_Meta	UKBB-PPP_Specific	NA,+		0.00273228	0.00273228	UKBB_PPP	UKBB_PPP	0.0873688	18.6096	BIP_2019_Stahl_etall	UNC79	Transcriptome	DLPFC	MR	CMC+GTEX	EMIC			0.54806		35460606	10.1016/j.ajhg.2022.04.004	Jiang eet all Am J Hum Genet	BRAIN
UNC79	Q9P2D8	19966	TRANS	Cognition_Meta	UKBB-PPP_Specific	NA,+		0.00273228	0.00273228	UKBB_PPP	UKBB_PPP	0.0873688	18.6096	SCZ_PGC3	UNC79	Transcriptome	DLPFC	SMR	CMC+GTEX	SMR	0.00473256	0.0213744	0.824771		35460606	10.1016/j.ajhg.2022.04.004	Jiang eet all Am J Hum Genet	BRAIN
UNC79	Q9P2D8	19966	TRANS	Cognition_Meta	UKBB-PPP_Specific	NA,+		0.00273228	0.00273228	UKBB_PPP	UKBB_PPP	0.0873688	18.6096	SCZ_PGC3	UNC79	Transcriptome_Transcriptlvel	DLPFC	SMR	CMC+GTEX	SMR	0.09561	0.0326116	0.00337024		35460606	10.1016/j.ajhg.2022.04.004	Jiang eet all Am J Hum Genet	BRAIN
UNC79	Q9P2D8	19966	TRANS	Cognition_Meta	UKBB-PPP_Specific	NA,+		0.00273228	0.00273228	UKBB_PPP	UKBB_PPP	0.0873688	18.6096	SCZ_PGC3	UNC79	Transcriptome_Transcriptlvel	DLPFC	SMR	CMC+GTEX	SMR	0.01556	0.035406	0.660318		35460606	10.1016/j.ajhg.2022.04.004	Jiang eet all Am J Hum Genet	BRAIN
UNC79	Q9P2D8	19966	TRANS	Cognition_Meta	UKBB-PPP_Specific	NA,+		0.00273228	0.00273228	UKBB_PPP	UKBB_PPP	0.0873688	18.6096	SCZ_PGC3	UNC79	Transcriptome_Transcriptlvel	DLPFC	SMR	CMC+GTEX	SMR	0.00298065	0.0134571	0.824709		35460606	10.1016/j.ajhg.2022.04.004	Jiang eet all Am J Hum Genet	BRAIN
UNC79	Q9P2D8	19966	TRANS	Cognition_Meta	UKBB-PPP_Specific	NA,+		0.00273228	0.00273228	UKBB_PPP	UKBB_PPP	0.0873688	18.6096	MDD	UNC79	Proteiome	BRAIN	SMR	BrainMeta	SMR	-0.0343131	0.0229619	0.135085		37415601	10.3389/fgene.2023.1191264	Gedik et all Front Genet	BRAIN
UNC79	Q9P2D8	19966	TRANS	Cognition_Meta	UKBB-PPP_Specific	NA,+		0.00273228	0.00273228	UKBB_PPP	UKBB_PPP	0.0873688	18.6096	BIP	UNC79	Proteiome	BRAIN	SMR	BrainMeta	SMR	0.024247	0.048622	0.618002		37415601	10.3389/fgene.2023.1191264	Gedik et all Front Genet	BRAIN
UNC79	Q9P2D8	19966	TRANS	Cognition_Meta	UKBB-PPP_Specific	NA,+		0.00273228	0.00273228	UKBB_PPP	UKBB_PPP	0.0873688	18.6096	SCZ	UNC79	Proteiome	BRAIN	SMR	BrainMeta	SMR	0.145651	0.0435427	0.00082278		37415601	10.3389/fgene.2023.1191264	Gedik et all Front Genet	BRAIN
UNC79	Q9P2D8	19966	TRANS	Cognition_Meta	UKBB-PPP_Specific	NA,+		0.00273228	0.00273228	UKBB_PPP	UKBB_PPP	0.0873688	18.6096	SCZ.Clozuk.2018	UNC79	Transcriptome	BRAIN	TWAS	PsychENCODE	FUSION	3.57514		0.00035		30545856	10.1126/science.aat8127	Gandal et all science	BRAIN
UNC79	Q9P2D8	19966	TRANS	Cognition_Meta	UKBB-PPP_Specific	NA,+		0.00273228	0.00273228	UKBB_PPP	UKBB_PPP	0.0873688	18.6096	BD.PGC.ruderferCell2018	UNC79	Transcriptome	BRAIN	TWAS	PsychENCODE	FUSION	-0.37211		0.71		30545856	10.1126/science.aat8127	Gandal et all science	BRAIN
UNC79	Q9P2D8	19966	TRANS	Cognition_Meta	UKBB-PPP_Specific	NA,+		0.00273228	0.00273228	UKBB_PPP	UKBB_PPP	0.0873688	18.6096	SCZ_PGC2+CLOZUK	UNC79	Transcriptome	DLPFC	TWAS	Collado-Torres	FUSION	4.1703		3.04e-05		31174959	10.1016/j.neuron.2019.05.013	ColladoTorres_neuron_twas etal. Neuron	BRAIN
UNC79	Q9P2D8	19966	TRANS	Cognition_Meta	UKBB-PPP_Specific	NA,+		0.00273228	0.00273228	UKBB_PPP	UKBB_PPP	0.0873688	18.6096	SCZ_PGC2+CLOZUK	UNC79	Transcriptome	DLPFC	TWAS	Collado-Torres	FUSION	-4.17		3.08e-05		31174959	10.1016/j.neuron.2019.05.013	ColladoTorres_neuron_twas etal. Neuron	BRAIN
UNC79	Q9P2D8	19966	TRANS	Cognition_Meta	UKBB-PPP_Specific	NA,+		0.00273228	0.00273228	UKBB_PPP	UKBB_PPP	0.0873688	18.6096	SCZ_PGC2+CLOZUK	UNC79	Transcriptome	DLPFC	TWAS	Collado-Torres	FUSION	-4.0627		4.85e-05		31174959	10.1016/j.neuron.2019.05.013	ColladoTorres_neuron_twas etal. Neuron	BRAIN
UNC79	Q9P2D8	19966	TRANS	Cognition_Meta	UKBB-PPP_Specific	NA,+		0.00273228	0.00273228	UKBB_PPP	UKBB_PPP	0.0873688	18.6096	SCZ_PGC2+CLOZUK	UNC79	Transcriptome	DLPFC	TWAS	Collado-Torres	FUSION	4.02552		5.68e-05		31174959	10.1016/j.neuron.2019.05.013	ColladoTorres_neuron_twas etal. Neuron	BRAIN
UNC79	Q9P2D8	19966	TRANS	Cognition_Meta	UKBB-PPP_Specific	NA,+		0.00273228	0.00273228	UKBB_PPP	UKBB_PPP	0.0873688	18.6096	SCZ_PGC2+CLOZUK	UNC79	Transcriptome	DLPFC	TWAS	Collado-Torres	FUSION	-3.66374		0.000249		31174959	10.1016/j.neuron.2019.05.013	ColladoTorres_neuron_twas etal. Neuron	BRAIN
UNC79	Q9P2D8	19966	TRANS	Cognition_Meta	UKBB-PPP_Specific	NA,+		0.00273228	0.00273228	UKBB_PPP	UKBB_PPP	0.0873688	18.6096	SCZ_PGC2+CLOZUK	UNC79	Transcriptome	DLPFC	TWAS	Collado-Torres	FUSION	-3.65146		0.000261		31174959	10.1016/j.neuron.2019.05.013	ColladoTorres_neuron_twas etal. Neuron	BRAIN
UNC79	Q9P2D8	19966	TRANS	Cognition_Meta	UKBB-PPP_Specific	NA,+		0.00273228	0.00273228	UKBB_PPP	UKBB_PPP	0.0873688	18.6096	SCZ_PGC2+CLOZUK	UNC79	Transcriptome	DLPFC	TWAS	Collado-Torres	FUSION	-3.64443		0.000268		31174959	10.1016/j.neuron.2019.05.013	ColladoTorres_neuron_twas etal. Neuron	BRAIN
UNC79	Q9P2D8	19966	TRANS	Cognition_Meta	UKBB-PPP_Specific	NA,+		0.00273228	0.00273228	UKBB_PPP	UKBB_PPP	0.0873688	18.6096	SCZ_PGC2+CLOZUK	UNC79	Transcriptome	DLPFC	TWAS	Collado-Torres	FUSION	-3.64		0.000276		31174959	10.1016/j.neuron.2019.05.013	ColladoTorres_neuron_twas etal. Neuron	BRAIN
UNC79	Q9P2D8	19966	TRANS	Cognition_Meta	UKBB-PPP_Specific	NA,+		0.00273228	0.00273228	UKBB_PPP	UKBB_PPP	0.0873688	18.6096	SCZ_PGC2+CLOZUK	UNC79	Transcriptome	DLPFC	TWAS	Collado-Torres	FUSION	-3.63326		0.00028		31174959	10.1016/j.neuron.2019.05.013	ColladoTorres_neuron_twas etal. Neuron	BRAIN
UNC79	Q9P2D8	19966	TRANS	Cognition_Meta	UKBB-PPP_Specific	NA,+		0.00273228	0.00273228	UKBB_PPP	UKBB_PPP	0.0873688	18.6096	SCZ_PGC2+CLOZUK	UNC79	Transcriptome	DLPFC	TWAS	Collado-Torres	FUSION	-3.59		0.000334		31174959	10.1016/j.neuron.2019.05.013	ColladoTorres_neuron_twas etal. Neuron	BRAIN
UNC79	Q9P2D8	19966	TRANS	Cognition_Meta	UKBB-PPP_Specific	NA,+		0.00273228	0.00273228	UKBB_PPP	UKBB_PPP	0.0873688	18.6096	SCZ_PGC2+CLOZUK	UNC79	Transcriptome	DLPFC	TWAS	Collado-Torres	FUSION	3.5576		0.000374		31174959	10.1016/j.neuron.2019.05.013	ColladoTorres_neuron_twas etal. Neuron	BRAIN
UNC79	Q9P2D8	19966	TRANS	Cognition_Meta	UKBB-PPP_Specific	NA,+		0.00273228	0.00273228	UKBB_PPP	UKBB_PPP	0.0873688	18.6096	SCZ_PGC2+CLOZUK	UNC79	Transcriptome	DLPFC	TWAS	Collado-Torres	FUSION	-3.37539		0.000737		31174959	10.1016/j.neuron.2019.05.013	ColladoTorres_neuron_twas etal. Neuron	BRAIN
UNC79	Q9P2D8	19966	TRANS	Cognition_Meta	UKBB-PPP_Specific	NA,+		0.00273228	0.00273228	UKBB_PPP	UKBB_PPP	0.0873688	18.6096	SCZ_PGC2+CLOZUK	UNC79	Transcriptome	DLPFC	TWAS	Collado-Torres	FUSION	-3.20453		0.00135		31174959	10.1016/j.neuron.2019.05.013	ColladoTorres_neuron_twas etal. Neuron	BRAIN
UNC79	Q9P2D8	19966	TRANS	Cognition_Meta	UKBB-PPP_Specific	NA,+		0.00273228	0.00273228	UKBB_PPP	UKBB_PPP	0.0873688	18.6096	SCZ_PGC2+CLOZUK	UNC79	Transcriptome	DLPFC	TWAS	Collado-Torres	FUSION	-3.16		0.00157		31174959	10.1016/j.neuron.2019.05.013	ColladoTorres_neuron_twas etal. Neuron	BRAIN
UNC79	Q9P2D8	19966	TRANS	Cognition_Meta	UKBB-PPP_Specific	NA,+		0.00273228	0.00273228	UKBB_PPP	UKBB_PPP	0.0873688	18.6096	SCZ_PGC2+CLOZUK	UNC79	Transcriptome	HIPPO	TWAS	Collado-Torres	FUSION	4.23764		2.26e-05		31174959	10.1016/j.neuron.2019.05.013	ColladoTorres_neuron_twas etal. Neuron	BRAIN
UNC79	Q9P2D8	19966	TRANS	Cognition_Meta	UKBB-PPP_Specific	NA,+		0.00273228	0.00273228	UKBB_PPP	UKBB_PPP	0.0873688	18.6096	SCZ_PGC2+CLOZUK	UNC79	Transcriptome	HIPPO	TWAS	Collado-Torres	FUSION	-4.00316		6.25e-05		31174959	10.1016/j.neuron.2019.05.013	ColladoTorres_neuron_twas etal. Neuron	BRAIN
UNC79	Q9P2D8	19966	TRANS	Cognition_Meta	UKBB-PPP_Specific	NA,+		0.00273228	0.00273228	UKBB_PPP	UKBB_PPP	0.0873688	18.6096	SCZ_PGC2+CLOZUK	UNC79	Transcriptome	HIPPO	TWAS	Collado-Torres	FUSION	3.98888		6.64e-05		31174959	10.1016/j.neuron.2019.05.013	ColladoTorres_neuron_twas etal. Neuron	BRAIN
UNC79	Q9P2D8	19966	TRANS	Cognition_Meta	UKBB-PPP_Specific	NA,+		0.00273228	0.00273228	UKBB_PPP	UKBB_PPP	0.0873688	18.6096	SCZ_PGC2+CLOZUK	UNC79	Transcriptome	HIPPO	TWAS	Collado-Torres	FUSION	3.94589		7.95e-05		31174959	10.1016/j.neuron.2019.05.013	ColladoTorres_neuron_twas etal. Neuron	BRAIN
UNC79	Q9P2D8	19966	TRANS	Cognition_Meta	UKBB-PPP_Specific	NA,+		0.00273228	0.00273228	UKBB_PPP	UKBB_PPP	0.0873688	18.6096	SCZ_PGC2+CLOZUK	UNC79	Transcriptome	HIPPO	TWAS	Collado-Torres	FUSION	-3.84596		0.00012		31174959	10.1016/j.neuron.2019.05.013	ColladoTorres_neuron_twas etal. Neuron	BRAIN
UNC79	Q9P2D8	19966	TRANS	Cognition_Meta	UKBB-PPP_Specific	NA,+		0.00273228	0.00273228	UKBB_PPP	UKBB_PPP	0.0873688	18.6096	SCZ_PGC2+CLOZUK	UNC79	Transcriptome	HIPPO	TWAS	Collado-Torres	FUSION	-3.76264		0.000168		31174959	10.1016/j.neuron.2019.05.013	ColladoTorres_neuron_twas etal. Neuron	BRAIN
UNC79	Q9P2D8	19966	TRANS	Cognition_Meta	UKBB-PPP_Specific	NA,+		0.00273228	0.00273228	UKBB_PPP	UKBB_PPP	0.0873688	18.6096	SCZ_PGC2+CLOZUK	UNC79	Transcriptome	HIPPO	TWAS	Collado-Torres	FUSION	3.67557		0.000237		31174959	10.1016/j.neuron.2019.05.013	ColladoTorres_neuron_twas etal. Neuron	BRAIN
UNC79	Q9P2D8	19966	TRANS	Cognition_Meta	UKBB-PPP_Specific	NA,+		0.00273228	0.00273228	UKBB_PPP	UKBB_PPP	0.0873688	18.6096	SCZ_PGC2+CLOZUK	UNC79	Transcriptome	HIPPO	TWAS	Collado-Torres	FUSION	-3.58303		0.00034		31174959	10.1016/j.neuron.2019.05.013	ColladoTorres_neuron_twas etal. Neuron	BRAIN
UNC79	Q9P2D8	19966	TRANS	Cognition_Meta	UKBB-PPP_Specific	NA,+		0.00273228	0.00273228	UKBB_PPP	UKBB_PPP	0.0873688	18.6096	SCZ_PGC2+CLOZUK	UNC79	Transcriptome	HIPPO	TWAS	Collado-Torres	FUSION	-3.55897		0.000372		31174959	10.1016/j.neuron.2019.05.013	ColladoTorres_neuron_twas etal. Neuron	BRAIN
UNC79	Q9P2D8	19966	TRANS	Cognition_Meta	UKBB-PPP_Specific	NA,+		0.00273228	0.00273228	UKBB_PPP	UKBB_PPP	0.0873688	18.6096	SCZ_PGC2+CLOZUK	UNC79	Transcriptome	HIPPO	TWAS	Collado-Torres	FUSION	-3.42603		0.000612		31174959	10.1016/j.neuron.2019.05.013	ColladoTorres_neuron_twas etal. Neuron	BRAIN
UNC79	Q9P2D8	19966	TRANS	Cognition_Meta	UKBB-PPP_Specific	NA,+		0.00273228	0.00273228	UKBB_PPP	UKBB_PPP	0.0873688	18.6096	SCZ_PGC2+CLOZUK	UNC79	Transcriptome	HIPPO	TWAS	Collado-Torres	FUSION	-3.3869		0.000707		31174959	10.1016/j.neuron.2019.05.013	ColladoTorres_neuron_twas etal. Neuron	BRAIN
UNC79	Q9P2D8	19966	TRANS	Cognition_Meta	UKBB-PPP_Specific	NA,+		0.00273228	0.00273228	UKBB_PPP	UKBB_PPP	0.0873688	18.6096	SCZ_PGC2+CLOZUK	UNC79	Transcriptome	HIPPO	TWAS	Collado-Torres	FUSION	-3.09659		0.00196		31174959	10.1016/j.neuron.2019.05.013	ColladoTorres_neuron_twas etal. Neuron	BRAIN
UNC79	Q9P2D8	19966	TRANS	Cognition_Meta	UKBB-PPP_Specific	NA,+		0.00273228	0.00273228	UKBB_PPP	UKBB_PPP	0.0873688	18.6096	SCZ_PGC2+CLOZUK	UNC79	Transcriptome	HIPPO	TWAS	Collado-Torres	FUSION	-3.05875		0.00222		31174959	10.1016/j.neuron.2019.05.013	ColladoTorres_neuron_twas etal. Neuron	BRAIN
UNC79	Q9P2D8	19966	TRANS	Cognition_Meta	UKBB-PPP_Specific	NA,+		0.00273228	0.00273228	UKBB_PPP	UKBB_PPP	0.0873688	18.6096	SCZ_PGC2+CLOZUK	UNC79	Transcriptome	HIPPO	TWAS	Collado-Torres	FUSION	-2.91935		0.00351		31174959	10.1016/j.neuron.2019.05.013	ColladoTorres_neuron_twas etal. Neuron	BRAIN
UNC79	Q9P2D8	19966	TRANS	Cognition_Meta	UKBB-PPP_Specific	NA,+		0.00273228	0.00273228	UKBB_PPP	UKBB_PPP	0.0873688	18.6096	SCZ_PGC2	UNC79	Transcriptome	DLPFC	TWAS	Collado-Torres	FUSION	-3.3651		0.000765		31174959	10.1016/j.neuron.2019.05.013	ColladoTorres_neuron_twas etal. Neuron	BRAIN
UNC79	Q9P2D8	19966	TRANS	Cognition_Meta	UKBB-PPP_Specific	NA,+		0.00273228	0.00273228	UKBB_PPP	UKBB_PPP	0.0873688	18.6096	SCZ_PGC2	UNC79	Transcriptome	DLPFC	TWAS	Collado-Torres	FUSION	-3.24347		0.00118		31174959	10.1016/j.neuron.2019.05.013	ColladoTorres_neuron_twas etal. Neuron	BRAIN
UNC79	Q9P2D8	19966	TRANS	Cognition_Meta	UKBB-PPP_Specific	NA,+		0.00273228	0.00273228	UKBB_PPP	UKBB_PPP	0.0873688	18.6096	SCZ_PGC2	UNC79	Transcriptome	HIPPO	TWAS	Collado-Torres	FUSION	3.36091		0.000777		31174959	10.1016/j.neuron.2019.05.013	ColladoTorres_neuron_twas etal. Neuron	BRAIN
UNC79	Q9P2D8	19966	TRANS	Cognition_Meta	UKBB-PPP_Specific	NA,+		0.00273228	0.00273228	UKBB_PPP	UKBB_PPP	0.0873688	18.6096	SCZ_PGC2	UNC79	Transcriptome	HIPPO	TWAS	Collado-Torres	FUSION	3.17016		0.00152		31174959	10.1016/j.neuron.2019.05.013	ColladoTorres_neuron_twas etal. Neuron	BRAIN
UNC79	Q9P2D8	19966	TRANS	Cognition_Meta	UKBB-PPP_Specific	NA,+		0.00273228	0.00273228	UKBB_PPP	UKBB_PPP	0.0873688	18.6096	SCZ_PGC2	UNC79	Transcriptome	HIPPO	TWAS	Collado-Torres	FUSION	3.1156		0.00184		31174959	10.1016/j.neuron.2019.05.013	ColladoTorres_neuron_twas etal. Neuron	BRAIN
UNC79	Q9P2D8	19966	TRANS	Cognition_Meta	UKBB-PPP_Specific	NA,+		0.00273228	0.00273228	UKBB_PPP	UKBB_PPP	0.0873688	18.6096	SCZ_PGC2	UNC79	Transcriptome	HIPPO	TWAS	Collado-Torres	FUSION	-3.10952		0.00187		31174959	10.1016/j.neuron.2019.05.013	ColladoTorres_neuron_twas etal. Neuron	BRAIN
UNC79	Q9P2D8	19966	TRANS	Cognition_Meta	UKBB-PPP_Specific	NA,+		0.00273228	0.00273228	UKBB_PPP	UKBB_PPP	0.0873688	18.6096	SCZ_PGC2	UNC79	Transcriptome	HIPPO	TWAS	Collado-Torres	FUSION	-3.04563		0.00232		31174959	10.1016/j.neuron.2019.05.013	ColladoTorres_neuron_twas etal. Neuron	BRAIN
UNC79	Q9P2D8	19966	TRANS	Cognition_Meta	UKBB-PPP_Specific	NA,+		0.00273228	0.00273228	UKBB_PPP	UKBB_PPP	0.0873688	18.6096	SCZ_PGC2	UNC79	Transcriptome	HIPPO	TWAS	Collado-Torres	FUSION	-3.03007		0.00244		31174959	10.1016/j.neuron.2019.05.013	ColladoTorres_neuron_twas etal. Neuron	BRAIN
UNC79	Q9P2D8	19966	TRANS	Cognition_Meta	UKBB-PPP_Specific	NA,+		0.00273228	0.00273228	UKBB_PPP	UKBB_PPP	0.0873688	18.6096	Schizophrenia	UNC79	Transcriptome	BRAIN DPFC	TWAS	783 donors of European ancestry	FUSION	3.6036		0.000314		35882878	10.1038/s41467-022-31873-5	Wingo et all Nat Commun	BRAIN
UNC79	Q9P2D8	19966	TRANS	Cognition_Meta	UKBB-PPP_Specific	NA,+		0.00273228	0.00273228	UKBB_PPP	UKBB_PPP	0.0873688	18.6096	Depression Howard et all	UNC79	Proteiome	BRAIN	PWAS	ROS/MAP	FUSION	-1.53723		0.124		33846625	10.1038/s41593-021-00832-6	Wingo Nat Neurosci	BRAIN
UNC79	Q9P2D8	19966	TRANS	Cognition_Meta	UKBB-PPP_Specific	NA,+		0.00273228	0.00273228	UKBB_PPP	UKBB_PPP	0.0873688	18.6096	Schizophrenia	UNC79	Transcriptome	brain caudate nucleus	TWAS	Gtex	Fusion			0.733104		36319771	10.1038/s41593-022-01182-7	Benjamin KJM	brain caudate nucleus
UNC79	Q9P2D8	19966	TRANS	Depression_iPSYCH_2023	UKBB-PPP_Specific	NA,-		0.494071	0.494071	UKBB_PPP	UKBB_PPP	1.59484	3365.12	SCZ_PGC3	UNC79	Transcriptome	DLPFC	MR	CMC+GTEX	MendelianRandomization			0.436501		35460606	10.1016/j.ajhg.2022.04.004	Jiang eet all Am J Hum Genet	BRAIN
UNC79	Q9P2D8	19966	TRANS	Depression_iPSYCH_2023	UKBB-PPP_Specific	NA,-		0.494071	0.494071	UKBB_PPP	UKBB_PPP	1.59484	3365.12	SCZ_PGC3	UNC79	Transcriptome	DLPFC	MR	CMC+GTEX	MendelianRandomization			0.388577		35460606	10.1016/j.ajhg.2022.04.004	Jiang eet all Am J Hum Genet	BRAIN
UNC79	Q9P2D8	19966	TRANS	Depression_iPSYCH_2023	UKBB-PPP_Specific	NA,-		0.494071	0.494071	UKBB_PPP	UKBB_PPP	1.59484	3365.12	SCZ_PGC3	UNC79	Transcriptome	DLPFC	MR	CMC+GTEX	MendelianRandomization			0.27336		35460606	10.1016/j.ajhg.2022.04.004	Jiang eet all Am J Hum Genet	BRAIN
UNC79	Q9P2D8	19966	TRANS	Depression_iPSYCH_2023	UKBB-PPP_Specific	NA,-		0.494071	0.494071	UKBB_PPP	UKBB_PPP	1.59484	3365.12	SCZ_PGC3	UNC79	Transcriptome	DLPFC	MR	CMC+GTEX	EMIC			0.680865		35460606	10.1016/j.ajhg.2022.04.004	Jiang eet all Am J Hum Genet	BRAIN
UNC79	Q9P2D8	19966	TRANS	Depression_iPSYCH_2023	UKBB-PPP_Specific	NA,-		0.494071	0.494071	UKBB_PPP	UKBB_PPP	1.59484	3365.12	BIP_2019_Stahl_etall	UNC79	Transcriptome	DLPFC	MR	CMC+GTEX	MendelianRandomization			0.977664		35460606	10.1016/j.ajhg.2022.04.004	Jiang eet all Am J Hum Genet	BRAIN
UNC79	Q9P2D8	19966	TRANS	Depression_iPSYCH_2023	UKBB-PPP_Specific	NA,-		0.494071	0.494071	UKBB_PPP	UKBB_PPP	1.59484	3365.12	BIP_2019_Stahl_etall	UNC79	Transcriptome	DLPFC	MR	CMC+GTEX	MendelianRandomization			0.973793		35460606	10.1016/j.ajhg.2022.04.004	Jiang eet all Am J Hum Genet	BRAIN
UNC79	Q9P2D8	19966	TRANS	Depression_iPSYCH_2023	UKBB-PPP_Specific	NA,-		0.494071	0.494071	UKBB_PPP	UKBB_PPP	1.59484	3365.12	BIP_2019_Stahl_etall	UNC79	Transcriptome	DLPFC	MR	CMC+GTEX	MendelianRandomization			0.119116		35460606	10.1016/j.ajhg.2022.04.004	Jiang eet all Am J Hum Genet	BRAIN
UNC79	Q9P2D8	19966	TRANS	Depression_iPSYCH_2023	UKBB-PPP_Specific	NA,-		0.494071	0.494071	UKBB_PPP	UKBB_PPP	1.59484	3365.12	BIP_2019_Stahl_etall	UNC79	Transcriptome	DLPFC	MR	CMC+GTEX	EMIC			0.54806		35460606	10.1016/j.ajhg.2022.04.004	Jiang eet all Am J Hum Genet	BRAIN
UNC79	Q9P2D8	19966	TRANS	Depression_iPSYCH_2023	UKBB-PPP_Specific	NA,-		0.494071	0.494071	UKBB_PPP	UKBB_PPP	1.59484	3365.12	SCZ_PGC3	UNC79	Transcriptome	DLPFC	SMR	CMC+GTEX	SMR	0.00473256	0.0213744	0.824771		35460606	10.1016/j.ajhg.2022.04.004	Jiang eet all Am J Hum Genet	BRAIN
UNC79	Q9P2D8	19966	TRANS	Depression_iPSYCH_2023	UKBB-PPP_Specific	NA,-		0.494071	0.494071	UKBB_PPP	UKBB_PPP	1.59484	3365.12	SCZ_PGC3	UNC79	Transcriptome_Transcriptlvel	DLPFC	SMR	CMC+GTEX	SMR	0.09561	0.0326116	0.00337024		35460606	10.1016/j.ajhg.2022.04.004	Jiang eet all Am J Hum Genet	BRAIN
UNC79	Q9P2D8	19966	TRANS	Depression_iPSYCH_2023	UKBB-PPP_Specific	NA,-		0.494071	0.494071	UKBB_PPP	UKBB_PPP	1.59484	3365.12	SCZ_PGC3	UNC79	Transcriptome_Transcriptlvel	DLPFC	SMR	CMC+GTEX	SMR	0.01556	0.035406	0.660318		35460606	10.1016/j.ajhg.2022.04.004	Jiang eet all Am J Hum Genet	BRAIN
UNC79	Q9P2D8	19966	TRANS	Depression_iPSYCH_2023	UKBB-PPP_Specific	NA,-		0.494071	0.494071	UKBB_PPP	UKBB_PPP	1.59484	3365.12	SCZ_PGC3	UNC79	Transcriptome_Transcriptlvel	DLPFC	SMR	CMC+GTEX	SMR	0.00298065	0.0134571	0.824709		35460606	10.1016/j.ajhg.2022.04.004	Jiang eet all Am J Hum Genet	BRAIN
UNC79	Q9P2D8	19966	TRANS	Depression_iPSYCH_2023	UKBB-PPP_Specific	NA,-		0.494071	0.494071	UKBB_PPP	UKBB_PPP	1.59484	3365.12	MDD	UNC79	Proteiome	BRAIN	SMR	BrainMeta	SMR	-0.0343131	0.0229619	0.135085		37415601	10.3389/fgene.2023.1191264	Gedik et all Front Genet	BRAIN
UNC79	Q9P2D8	19966	TRANS	Depression_iPSYCH_2023	UKBB-PPP_Specific	NA,-		0.494071	0.494071	UKBB_PPP	UKBB_PPP	1.59484	3365.12	BIP	UNC79	Proteiome	BRAIN	SMR	BrainMeta	SMR	0.024247	0.048622	0.618002		37415601	10.3389/fgene.2023.1191264	Gedik et all Front Genet	BRAIN
UNC79	Q9P2D8	19966	TRANS	Depression_iPSYCH_2023	UKBB-PPP_Specific	NA,-		0.494071	0.494071	UKBB_PPP	UKBB_PPP	1.59484	3365.12	SCZ	UNC79	Proteiome	BRAIN	SMR	BrainMeta	SMR	0.145651	0.0435427	0.00082278		37415601	10.3389/fgene.2023.1191264	Gedik et all Front Genet	BRAIN
UNC79	Q9P2D8	19966	TRANS	Depression_iPSYCH_2023	UKBB-PPP_Specific	NA,-		0.494071	0.494071	UKBB_PPP	UKBB_PPP	1.59484	3365.12	SCZ.Clozuk.2018	UNC79	Transcriptome	BRAIN	TWAS	PsychENCODE	FUSION	3.57514		0.00035		30545856	10.1126/science.aat8127	Gandal et all science	BRAIN
UNC79	Q9P2D8	19966	TRANS	Depression_iPSYCH_2023	UKBB-PPP_Specific	NA,-		0.494071	0.494071	UKBB_PPP	UKBB_PPP	1.59484	3365.12	BD.PGC.ruderferCell2018	UNC79	Transcriptome	BRAIN	TWAS	PsychENCODE	FUSION	-0.37211		0.71		30545856	10.1126/science.aat8127	Gandal et all science	BRAIN
UNC79	Q9P2D8	19966	TRANS	Depression_iPSYCH_2023	UKBB-PPP_Specific	NA,-		0.494071	0.494071	UKBB_PPP	UKBB_PPP	1.59484	3365.12	SCZ_PGC2+CLOZUK	UNC79	Transcriptome	DLPFC	TWAS	Collado-Torres	FUSION	4.1703		3.04e-05		31174959	10.1016/j.neuron.2019.05.013	ColladoTorres_neuron_twas etal. Neuron	BRAIN
UNC79	Q9P2D8	19966	TRANS	Depression_iPSYCH_2023	UKBB-PPP_Specific	NA,-		0.494071	0.494071	UKBB_PPP	UKBB_PPP	1.59484	3365.12	SCZ_PGC2+CLOZUK	UNC79	Transcriptome	DLPFC	TWAS	Collado-Torres	FUSION	-4.17		3.08e-05		31174959	10.1016/j.neuron.2019.05.013	ColladoTorres_neuron_twas etal. Neuron	BRAIN
UNC79	Q9P2D8	19966	TRANS	Depression_iPSYCH_2023	UKBB-PPP_Specific	NA,-		0.494071	0.494071	UKBB_PPP	UKBB_PPP	1.59484	3365.12	SCZ_PGC2+CLOZUK	UNC79	Transcriptome	DLPFC	TWAS	Collado-Torres	FUSION	-4.0627		4.85e-05		31174959	10.1016/j.neuron.2019.05.013	ColladoTorres_neuron_twas etal. Neuron	BRAIN
UNC79	Q9P2D8	19966	TRANS	Depression_iPSYCH_2023	UKBB-PPP_Specific	NA,-		0.494071	0.494071	UKBB_PPP	UKBB_PPP	1.59484	3365.12	SCZ_PGC2+CLOZUK	UNC79	Transcriptome	DLPFC	TWAS	Collado-Torres	FUSION	4.02552		5.68e-05		31174959	10.1016/j.neuron.2019.05.013	ColladoTorres_neuron_twas etal. Neuron	BRAIN
UNC79	Q9P2D8	19966	TRANS	Depression_iPSYCH_2023	UKBB-PPP_Specific	NA,-		0.494071	0.494071	UKBB_PPP	UKBB_PPP	1.59484	3365.12	SCZ_PGC2+CLOZUK	UNC79	Transcriptome	DLPFC	TWAS	Collado-Torres	FUSION	-3.66374		0.000249		31174959	10.1016/j.neuron.2019.05.013	ColladoTorres_neuron_twas etal. Neuron	BRAIN
UNC79	Q9P2D8	19966	TRANS	Depression_iPSYCH_2023	UKBB-PPP_Specific	NA,-		0.494071	0.494071	UKBB_PPP	UKBB_PPP	1.59484	3365.12	SCZ_PGC2+CLOZUK	UNC79	Transcriptome	DLPFC	TWAS	Collado-Torres	FUSION	-3.65146		0.000261		31174959	10.1016/j.neuron.2019.05.013	ColladoTorres_neuron_twas etal. Neuron	BRAIN
UNC79	Q9P2D8	19966	TRANS	Depression_iPSYCH_2023	UKBB-PPP_Specific	NA,-		0.494071	0.494071	UKBB_PPP	UKBB_PPP	1.59484	3365.12	SCZ_PGC2+CLOZUK	UNC79	Transcriptome	DLPFC	TWAS	Collado-Torres	FUSION	-3.64443		0.000268		31174959	10.1016/j.neuron.2019.05.013	ColladoTorres_neuron_twas etal. Neuron	BRAIN
UNC79	Q9P2D8	19966	TRANS	Depression_iPSYCH_2023	UKBB-PPP_Specific	NA,-		0.494071	0.494071	UKBB_PPP	UKBB_PPP	1.59484	3365.12	SCZ_PGC2+CLOZUK	UNC79	Transcriptome	DLPFC	TWAS	Collado-Torres	FUSION	-3.64		0.000276		31174959	10.1016/j.neuron.2019.05.013	ColladoTorres_neuron_twas etal. Neuron	BRAIN
UNC79	Q9P2D8	19966	TRANS	Depression_iPSYCH_2023	UKBB-PPP_Specific	NA,-		0.494071	0.494071	UKBB_PPP	UKBB_PPP	1.59484	3365.12	SCZ_PGC2+CLOZUK	UNC79	Transcriptome	DLPFC	TWAS	Collado-Torres	FUSION	-3.63326		0.00028		31174959	10.1016/j.neuron.2019.05.013	ColladoTorres_neuron_twas etal. Neuron	BRAIN
UNC79	Q9P2D8	19966	TRANS	Depression_iPSYCH_2023	UKBB-PPP_Specific	NA,-		0.494071	0.494071	UKBB_PPP	UKBB_PPP	1.59484	3365.12	SCZ_PGC2+CLOZUK	UNC79	Transcriptome	DLPFC	TWAS	Collado-Torres	FUSION	-3.59		0.000334		31174959	10.1016/j.neuron.2019.05.013	ColladoTorres_neuron_twas etal. Neuron	BRAIN
UNC79	Q9P2D8	19966	TRANS	Depression_iPSYCH_2023	UKBB-PPP_Specific	NA,-		0.494071	0.494071	UKBB_PPP	UKBB_PPP	1.59484	3365.12	SCZ_PGC2+CLOZUK	UNC79	Transcriptome	DLPFC	TWAS	Collado-Torres	FUSION	3.5576		0.000374		31174959	10.1016/j.neuron.2019.05.013	ColladoTorres_neuron_twas etal. Neuron	BRAIN
UNC79	Q9P2D8	19966	TRANS	Depression_iPSYCH_2023	UKBB-PPP_Specific	NA,-		0.494071	0.494071	UKBB_PPP	UKBB_PPP	1.59484	3365.12	SCZ_PGC2+CLOZUK	UNC79	Transcriptome	DLPFC	TWAS	Collado-Torres	FUSION	-3.37539		0.000737		31174959	10.1016/j.neuron.2019.05.013	ColladoTorres_neuron_twas etal. Neuron	BRAIN
UNC79	Q9P2D8	19966	TRANS	Depression_iPSYCH_2023	UKBB-PPP_Specific	NA,-		0.494071	0.494071	UKBB_PPP	UKBB_PPP	1.59484	3365.12	SCZ_PGC2+CLOZUK	UNC79	Transcriptome	DLPFC	TWAS	Collado-Torres	FUSION	-3.20453		0.00135		31174959	10.1016/j.neuron.2019.05.013	ColladoTorres_neuron_twas etal. Neuron	BRAIN
UNC79	Q9P2D8	19966	TRANS	Depression_iPSYCH_2023	UKBB-PPP_Specific	NA,-		0.494071	0.494071	UKBB_PPP	UKBB_PPP	1.59484	3365.12	SCZ_PGC2+CLOZUK	UNC79	Transcriptome	DLPFC	TWAS	Collado-Torres	FUSION	-3.16		0.00157		31174959	10.1016/j.neuron.2019.05.013	ColladoTorres_neuron_twas etal. Neuron	BRAIN
UNC79	Q9P2D8	19966	TRANS	Depression_iPSYCH_2023	UKBB-PPP_Specific	NA,-		0.494071	0.494071	UKBB_PPP	UKBB_PPP	1.59484	3365.12	SCZ_PGC2+CLOZUK	UNC79	Transcriptome	HIPPO	TWAS	Collado-Torres	FUSION	4.23764		2.26e-05		31174959	10.1016/j.neuron.2019.05.013	ColladoTorres_neuron_twas etal. Neuron	BRAIN
UNC79	Q9P2D8	19966	TRANS	Depression_iPSYCH_2023	UKBB-PPP_Specific	NA,-		0.494071	0.494071	UKBB_PPP	UKBB_PPP	1.59484	3365.12	SCZ_PGC2+CLOZUK	UNC79	Transcriptome	HIPPO	TWAS	Collado-Torres	FUSION	-4.00316		6.25e-05		31174959	10.1016/j.neuron.2019.05.013	ColladoTorres_neuron_twas etal. Neuron	BRAIN
UNC79	Q9P2D8	19966	TRANS	Depression_iPSYCH_2023	UKBB-PPP_Specific	NA,-		0.494071	0.494071	UKBB_PPP	UKBB_PPP	1.59484	3365.12	SCZ_PGC2+CLOZUK	UNC79	Transcriptome	HIPPO	TWAS	Collado-Torres	FUSION	3.98888		6.64e-05		31174959	10.1016/j.neuron.2019.05.013	ColladoTorres_neuron_twas etal. Neuron	BRAIN
UNC79	Q9P2D8	19966	TRANS	Depression_iPSYCH_2023	UKBB-PPP_Specific	NA,-		0.494071	0.494071	UKBB_PPP	UKBB_PPP	1.59484	3365.12	SCZ_PGC2+CLOZUK	UNC79	Transcriptome	HIPPO	TWAS	Collado-Torres	FUSION	3.94589		7.95e-05		31174959	10.1016/j.neuron.2019.05.013	ColladoTorres_neuron_twas etal. Neuron	BRAIN
UNC79	Q9P2D8	19966	TRANS	Depression_iPSYCH_2023	UKBB-PPP_Specific	NA,-		0.494071	0.494071	UKBB_PPP	UKBB_PPP	1.59484	3365.12	SCZ_PGC2+CLOZUK	UNC79	Transcriptome	HIPPO	TWAS	Collado-Torres	FUSION	-3.84596		0.00012		31174959	10.1016/j.neuron.2019.05.013	ColladoTorres_neuron_twas etal. Neuron	BRAIN
UNC79	Q9P2D8	19966	TRANS	Depression_iPSYCH_2023	UKBB-PPP_Specific	NA,-		0.494071	0.494071	UKBB_PPP	UKBB_PPP	1.59484	3365.12	SCZ_PGC2+CLOZUK	UNC79	Transcriptome	HIPPO	TWAS	Collado-Torres	FUSION	-3.76264		0.000168		31174959	10.1016/j.neuron.2019.05.013	ColladoTorres_neuron_twas etal. Neuron	BRAIN
UNC79	Q9P2D8	19966	TRANS	Depression_iPSYCH_2023	UKBB-PPP_Specific	NA,-		0.494071	0.494071	UKBB_PPP	UKBB_PPP	1.59484	3365.12	SCZ_PGC2+CLOZUK	UNC79	Transcriptome	HIPPO	TWAS	Collado-Torres	FUSION	3.67557		0.000237		31174959	10.1016/j.neuron.2019.05.013	ColladoTorres_neuron_twas etal. Neuron	BRAIN
UNC79	Q9P2D8	19966	TRANS	Depression_iPSYCH_2023	UKBB-PPP_Specific	NA,-		0.494071	0.494071	UKBB_PPP	UKBB_PPP	1.59484	3365.12	SCZ_PGC2+CLOZUK	UNC79	Transcriptome	HIPPO	TWAS	Collado-Torres	FUSION	-3.58303		0.00034		31174959	10.1016/j.neuron.2019.05.013	ColladoTorres_neuron_twas etal. Neuron	BRAIN
UNC79	Q9P2D8	19966	TRANS	Depression_iPSYCH_2023	UKBB-PPP_Specific	NA,-		0.494071	0.494071	UKBB_PPP	UKBB_PPP	1.59484	3365.12	SCZ_PGC2+CLOZUK	UNC79	Transcriptome	HIPPO	TWAS	Collado-Torres	FUSION	-3.55897		0.000372		31174959	10.1016/j.neuron.2019.05.013	ColladoTorres_neuron_twas etal. Neuron	BRAIN
UNC79	Q9P2D8	19966	TRANS	Depression_iPSYCH_2023	UKBB-PPP_Specific	NA,-		0.494071	0.494071	UKBB_PPP	UKBB_PPP	1.59484	3365.12	SCZ_PGC2+CLOZUK	UNC79	Transcriptome	HIPPO	TWAS	Collado-Torres	FUSION	-3.42603		0.000612		31174959	10.1016/j.neuron.2019.05.013	ColladoTorres_neuron_twas etal. Neuron	BRAIN
UNC79	Q9P2D8	19966	TRANS	Depression_iPSYCH_2023	UKBB-PPP_Specific	NA,-		0.494071	0.494071	UKBB_PPP	UKBB_PPP	1.59484	3365.12	SCZ_PGC2+CLOZUK	UNC79	Transcriptome	HIPPO	TWAS	Collado-Torres	FUSION	-3.3869		0.000707		31174959	10.1016/j.neuron.2019.05.013	ColladoTorres_neuron_twas etal. Neuron	BRAIN
UNC79	Q9P2D8	19966	TRANS	Depression_iPSYCH_2023	UKBB-PPP_Specific	NA,-		0.494071	0.494071	UKBB_PPP	UKBB_PPP	1.59484	3365.12	SCZ_PGC2+CLOZUK	UNC79	Transcriptome	HIPPO	TWAS	Collado-Torres	FUSION	-3.09659		0.00196		31174959	10.1016/j.neuron.2019.05.013	ColladoTorres_neuron_twas etal. Neuron	BRAIN
UNC79	Q9P2D8	19966	TRANS	Depression_iPSYCH_2023	UKBB-PPP_Specific	NA,-		0.494071	0.494071	UKBB_PPP	UKBB_PPP	1.59484	3365.12	SCZ_PGC2+CLOZUK	UNC79	Transcriptome	HIPPO	TWAS	Collado-Torres	FUSION	-3.05875		0.00222		31174959	10.1016/j.neuron.2019.05.013	ColladoTorres_neuron_twas etal. Neuron	BRAIN
UNC79	Q9P2D8	19966	TRANS	Depression_iPSYCH_2023	UKBB-PPP_Specific	NA,-		0.494071	0.494071	UKBB_PPP	UKBB_PPP	1.59484	3365.12	SCZ_PGC2+CLOZUK	UNC79	Transcriptome	HIPPO	TWAS	Collado-Torres	FUSION	-2.91935		0.00351		31174959	10.1016/j.neuron.2019.05.013	ColladoTorres_neuron_twas etal. Neuron	BRAIN
UNC79	Q9P2D8	19966	TRANS	Depression_iPSYCH_2023	UKBB-PPP_Specific	NA,-		0.494071	0.494071	UKBB_PPP	UKBB_PPP	1.59484	3365.12	SCZ_PGC2	UNC79	Transcriptome	DLPFC	TWAS	Collado-Torres	FUSION	-3.3651		0.000765		31174959	10.1016/j.neuron.2019.05.013	ColladoTorres_neuron_twas etal. Neuron	BRAIN
UNC79	Q9P2D8	19966	TRANS	Depression_iPSYCH_2023	UKBB-PPP_Specific	NA,-		0.494071	0.494071	UKBB_PPP	UKBB_PPP	1.59484	3365.12	SCZ_PGC2	UNC79	Transcriptome	DLPFC	TWAS	Collado-Torres	FUSION	-3.24347		0.00118		31174959	10.1016/j.neuron.2019.05.013	ColladoTorres_neuron_twas etal. Neuron	BRAIN
UNC79	Q9P2D8	19966	TRANS	Depression_iPSYCH_2023	UKBB-PPP_Specific	NA,-		0.494071	0.494071	UKBB_PPP	UKBB_PPP	1.59484	3365.12	SCZ_PGC2	UNC79	Transcriptome	HIPPO	TWAS	Collado-Torres	FUSION	3.36091		0.000777		31174959	10.1016/j.neuron.2019.05.013	ColladoTorres_neuron_twas etal. Neuron	BRAIN
UNC79	Q9P2D8	19966	TRANS	Depression_iPSYCH_2023	UKBB-PPP_Specific	NA,-		0.494071	0.494071	UKBB_PPP	UKBB_PPP	1.59484	3365.12	SCZ_PGC2	UNC79	Transcriptome	HIPPO	TWAS	Collado-Torres	FUSION	3.17016		0.00152		31174959	10.1016/j.neuron.2019.05.013	ColladoTorres_neuron_twas etal. Neuron	BRAIN
UNC79	Q9P2D8	19966	TRANS	Depression_iPSYCH_2023	UKBB-PPP_Specific	NA,-		0.494071	0.494071	UKBB_PPP	UKBB_PPP	1.59484	3365.12	SCZ_PGC2	UNC79	Transcriptome	HIPPO	TWAS	Collado-Torres	FUSION	3.1156		0.00184		31174959	10.1016/j.neuron.2019.05.013	ColladoTorres_neuron_twas etal. Neuron	BRAIN
UNC79	Q9P2D8	19966	TRANS	Depression_iPSYCH_2023	UKBB-PPP_Specific	NA,-		0.494071	0.494071	UKBB_PPP	UKBB_PPP	1.59484	3365.12	SCZ_PGC2	UNC79	Transcriptome	HIPPO	TWAS	Collado-Torres	FUSION	-3.10952		0.00187		31174959	10.1016/j.neuron.2019.05.013	ColladoTorres_neuron_twas etal. Neuron	BRAIN
UNC79	Q9P2D8	19966	TRANS	Depression_iPSYCH_2023	UKBB-PPP_Specific	NA,-		0.494071	0.494071	UKBB_PPP	UKBB_PPP	1.59484	3365.12	SCZ_PGC2	UNC79	Transcriptome	HIPPO	TWAS	Collado-Torres	FUSION	-3.04563		0.00232		31174959	10.1016/j.neuron.2019.05.013	ColladoTorres_neuron_twas etal. Neuron	BRAIN
UNC79	Q9P2D8	19966	TRANS	Depression_iPSYCH_2023	UKBB-PPP_Specific	NA,-		0.494071	0.494071	UKBB_PPP	UKBB_PPP	1.59484	3365.12	SCZ_PGC2	UNC79	Transcriptome	HIPPO	TWAS	Collado-Torres	FUSION	-3.03007		0.00244		31174959	10.1016/j.neuron.2019.05.013	ColladoTorres_neuron_twas etal. Neuron	BRAIN
UNC79	Q9P2D8	19966	TRANS	Depression_iPSYCH_2023	UKBB-PPP_Specific	NA,-		0.494071	0.494071	UKBB_PPP	UKBB_PPP	1.59484	3365.12	Schizophrenia	UNC79	Transcriptome	BRAIN DPFC	TWAS	783 donors of European ancestry	FUSION	3.6036		0.000314		35882878	10.1038/s41467-022-31873-5	Wingo et all Nat Commun	BRAIN
UNC79	Q9P2D8	19966	TRANS	Depression_iPSYCH_2023	UKBB-PPP_Specific	NA,-		0.494071	0.494071	UKBB_PPP	UKBB_PPP	1.59484	3365.12	Depression Howard et all	UNC79	Proteiome	BRAIN	PWAS	ROS/MAP	FUSION	-1.53723		0.124		33846625	10.1038/s41593-021-00832-6	Wingo Nat Neurosci	BRAIN
UNC79	Q9P2D8	19966	TRANS	Depression_iPSYCH_2023	UKBB-PPP_Specific	NA,-		0.494071	0.494071	UKBB_PPP	UKBB_PPP	1.59484	3365.12	Schizophrenia	UNC79	Transcriptome	brain caudate nucleus	TWAS	Gtex	Fusion			0.733104		36319771	10.1038/s41593-022-01182-7	Benjamin KJM	brain caudate nucleus
UNC79	Q9P2D8	19966	TRANS	PGC3_SCZ_NoUKB	UKBB-PPP_Specific	NA,+		0.0041863	0.0041863	UKBB_PPP	UKBB_PPP	0.209654	28.5129	SCZ_PGC3	UNC79	Transcriptome	DLPFC	MR	CMC+GTEX	MendelianRandomization			0.436501		35460606	10.1016/j.ajhg.2022.04.004	Jiang eet all Am J Hum Genet	BRAIN
UNC79	Q9P2D8	19966	TRANS	PGC3_SCZ_NoUKB	UKBB-PPP_Specific	NA,+		0.0041863	0.0041863	UKBB_PPP	UKBB_PPP	0.209654	28.5129	SCZ_PGC3	UNC79	Transcriptome	DLPFC	MR	CMC+GTEX	MendelianRandomization			0.388577		35460606	10.1016/j.ajhg.2022.04.004	Jiang eet all Am J Hum Genet	BRAIN
UNC79	Q9P2D8	19966	TRANS	PGC3_SCZ_NoUKB	UKBB-PPP_Specific	NA,+		0.0041863	0.0041863	UKBB_PPP	UKBB_PPP	0.209654	28.5129	SCZ_PGC3	UNC79	Transcriptome	DLPFC	MR	CMC+GTEX	MendelianRandomization			0.27336		35460606	10.1016/j.ajhg.2022.04.004	Jiang eet all Am J Hum Genet	BRAIN
UNC79	Q9P2D8	19966	TRANS	PGC3_SCZ_NoUKB	UKBB-PPP_Specific	NA,+		0.0041863	0.0041863	UKBB_PPP	UKBB_PPP	0.209654	28.5129	SCZ_PGC3	UNC79	Transcriptome	DLPFC	MR	CMC+GTEX	EMIC			0.680865		35460606	10.1016/j.ajhg.2022.04.004	Jiang eet all Am J Hum Genet	BRAIN
UNC79	Q9P2D8	19966	TRANS	PGC3_SCZ_NoUKB	UKBB-PPP_Specific	NA,+		0.0041863	0.0041863	UKBB_PPP	UKBB_PPP	0.209654	28.5129	BIP_2019_Stahl_etall	UNC79	Transcriptome	DLPFC	MR	CMC+GTEX	MendelianRandomization			0.977664		35460606	10.1016/j.ajhg.2022.04.004	Jiang eet all Am J Hum Genet	BRAIN
UNC79	Q9P2D8	19966	TRANS	PGC3_SCZ_NoUKB	UKBB-PPP_Specific	NA,+		0.0041863	0.0041863	UKBB_PPP	UKBB_PPP	0.209654	28.5129	BIP_2019_Stahl_etall	UNC79	Transcriptome	DLPFC	MR	CMC+GTEX	MendelianRandomization			0.973793		35460606	10.1016/j.ajhg.2022.04.004	Jiang eet all Am J Hum Genet	BRAIN
UNC79	Q9P2D8	19966	TRANS	PGC3_SCZ_NoUKB	UKBB-PPP_Specific	NA,+		0.0041863	0.0041863	UKBB_PPP	UKBB_PPP	0.209654	28.5129	BIP_2019_Stahl_etall	UNC79	Transcriptome	DLPFC	MR	CMC+GTEX	MendelianRandomization			0.119116		35460606	10.1016/j.ajhg.2022.04.004	Jiang eet all Am J Hum Genet	BRAIN
UNC79	Q9P2D8	19966	TRANS	PGC3_SCZ_NoUKB	UKBB-PPP_Specific	NA,+		0.0041863	0.0041863	UKBB_PPP	UKBB_PPP	0.209654	28.5129	BIP_2019_Stahl_etall	UNC79	Transcriptome	DLPFC	MR	CMC+GTEX	EMIC			0.54806		35460606	10.1016/j.ajhg.2022.04.004	Jiang eet all Am J Hum Genet	BRAIN
UNC79	Q9P2D8	19966	TRANS	PGC3_SCZ_NoUKB	UKBB-PPP_Specific	NA,+		0.0041863	0.0041863	UKBB_PPP	UKBB_PPP	0.209654	28.5129	SCZ_PGC3	UNC79	Transcriptome	DLPFC	SMR	CMC+GTEX	SMR	0.00473256	0.0213744	0.824771		35460606	10.1016/j.ajhg.2022.04.004	Jiang eet all Am J Hum Genet	BRAIN
UNC79	Q9P2D8	19966	TRANS	PGC3_SCZ_NoUKB	UKBB-PPP_Specific	NA,+		0.0041863	0.0041863	UKBB_PPP	UKBB_PPP	0.209654	28.5129	SCZ_PGC3	UNC79	Transcriptome_Transcriptlvel	DLPFC	SMR	CMC+GTEX	SMR	0.09561	0.0326116	0.00337024		35460606	10.1016/j.ajhg.2022.04.004	Jiang eet all Am J Hum Genet	BRAIN
UNC79	Q9P2D8	19966	TRANS	PGC3_SCZ_NoUKB	UKBB-PPP_Specific	NA,+		0.0041863	0.0041863	UKBB_PPP	UKBB_PPP	0.209654	28.5129	SCZ_PGC3	UNC79	Transcriptome_Transcriptlvel	DLPFC	SMR	CMC+GTEX	SMR	0.01556	0.035406	0.660318		35460606	10.1016/j.ajhg.2022.04.004	Jiang eet all Am J Hum Genet	BRAIN
UNC79	Q9P2D8	19966	TRANS	PGC3_SCZ_NoUKB	UKBB-PPP_Specific	NA,+		0.0041863	0.0041863	UKBB_PPP	UKBB_PPP	0.209654	28.5129	SCZ_PGC3	UNC79	Transcriptome_Transcriptlvel	DLPFC	SMR	CMC+GTEX	SMR	0.00298065	0.0134571	0.824709		35460606	10.1016/j.ajhg.2022.04.004	Jiang eet all Am J Hum Genet	BRAIN
UNC79	Q9P2D8	19966	TRANS	PGC3_SCZ_NoUKB	UKBB-PPP_Specific	NA,+		0.0041863	0.0041863	UKBB_PPP	UKBB_PPP	0.209654	28.5129	MDD	UNC79	Proteiome	BRAIN	SMR	BrainMeta	SMR	-0.0343131	0.0229619	0.135085		37415601	10.3389/fgene.2023.1191264	Gedik et all Front Genet	BRAIN
UNC79	Q9P2D8	19966	TRANS	PGC3_SCZ_NoUKB	UKBB-PPP_Specific	NA,+		0.0041863	0.0041863	UKBB_PPP	UKBB_PPP	0.209654	28.5129	BIP	UNC79	Proteiome	BRAIN	SMR	BrainMeta	SMR	0.024247	0.048622	0.618002		37415601	10.3389/fgene.2023.1191264	Gedik et all Front Genet	BRAIN
UNC79	Q9P2D8	19966	TRANS	PGC3_SCZ_NoUKB	UKBB-PPP_Specific	NA,+		0.0041863	0.0041863	UKBB_PPP	UKBB_PPP	0.209654	28.5129	SCZ	UNC79	Proteiome	BRAIN	SMR	BrainMeta	SMR	0.145651	0.0435427	0.00082278		37415601	10.3389/fgene.2023.1191264	Gedik et all Front Genet	BRAIN
UNC79	Q9P2D8	19966	TRANS	PGC3_SCZ_NoUKB	UKBB-PPP_Specific	NA,+		0.0041863	0.0041863	UKBB_PPP	UKBB_PPP	0.209654	28.5129	SCZ.Clozuk.2018	UNC79	Transcriptome	BRAIN	TWAS	PsychENCODE	FUSION	3.57514		0.00035		30545856	10.1126/science.aat8127	Gandal et all science	BRAIN
UNC79	Q9P2D8	19966	TRANS	PGC3_SCZ_NoUKB	UKBB-PPP_Specific	NA,+		0.0041863	0.0041863	UKBB_PPP	UKBB_PPP	0.209654	28.5129	BD.PGC.ruderferCell2018	UNC79	Transcriptome	BRAIN	TWAS	PsychENCODE	FUSION	-0.37211		0.71		30545856	10.1126/science.aat8127	Gandal et all science	BRAIN
UNC79	Q9P2D8	19966	TRANS	PGC3_SCZ_NoUKB	UKBB-PPP_Specific	NA,+		0.0041863	0.0041863	UKBB_PPP	UKBB_PPP	0.209654	28.5129	SCZ_PGC2+CLOZUK	UNC79	Transcriptome	DLPFC	TWAS	Collado-Torres	FUSION	4.1703		3.04e-05		31174959	10.1016/j.neuron.2019.05.013	ColladoTorres_neuron_twas etal. Neuron	BRAIN
UNC79	Q9P2D8	19966	TRANS	PGC3_SCZ_NoUKB	UKBB-PPP_Specific	NA,+		0.0041863	0.0041863	UKBB_PPP	UKBB_PPP	0.209654	28.5129	SCZ_PGC2+CLOZUK	UNC79	Transcriptome	DLPFC	TWAS	Collado-Torres	FUSION	-4.17		3.08e-05		31174959	10.1016/j.neuron.2019.05.013	ColladoTorres_neuron_twas etal. Neuron	BRAIN
UNC79	Q9P2D8	19966	TRANS	PGC3_SCZ_NoUKB	UKBB-PPP_Specific	NA,+		0.0041863	0.0041863	UKBB_PPP	UKBB_PPP	0.209654	28.5129	SCZ_PGC2+CLOZUK	UNC79	Transcriptome	DLPFC	TWAS	Collado-Torres	FUSION	-4.0627		4.85e-05		31174959	10.1016/j.neuron.2019.05.013	ColladoTorres_neuron_twas etal. Neuron	BRAIN
UNC79	Q9P2D8	19966	TRANS	PGC3_SCZ_NoUKB	UKBB-PPP_Specific	NA,+		0.0041863	0.0041863	UKBB_PPP	UKBB_PPP	0.209654	28.5129	SCZ_PGC2+CLOZUK	UNC79	Transcriptome	DLPFC	TWAS	Collado-Torres	FUSION	4.02552		5.68e-05		31174959	10.1016/j.neuron.2019.05.013	ColladoTorres_neuron_twas etal. Neuron	BRAIN
UNC79	Q9P2D8	19966	TRANS	PGC3_SCZ_NoUKB	UKBB-PPP_Specific	NA,+		0.0041863	0.0041863	UKBB_PPP	UKBB_PPP	0.209654	28.5129	SCZ_PGC2+CLOZUK	UNC79	Transcriptome	DLPFC	TWAS	Collado-Torres	FUSION	-3.66374		0.000249		31174959	10.1016/j.neuron.2019.05.013	ColladoTorres_neuron_twas etal. Neuron	BRAIN
UNC79	Q9P2D8	19966	TRANS	PGC3_SCZ_NoUKB	UKBB-PPP_Specific	NA,+		0.0041863	0.0041863	UKBB_PPP	UKBB_PPP	0.209654	28.5129	SCZ_PGC2+CLOZUK	UNC79	Transcriptome	DLPFC	TWAS	Collado-Torres	FUSION	-3.65146		0.000261		31174959	10.1016/j.neuron.2019.05.013	ColladoTorres_neuron_twas etal. Neuron	BRAIN
UNC79	Q9P2D8	19966	TRANS	PGC3_SCZ_NoUKB	UKBB-PPP_Specific	NA,+		0.0041863	0.0041863	UKBB_PPP	UKBB_PPP	0.209654	28.5129	SCZ_PGC2+CLOZUK	UNC79	Transcriptome	DLPFC	TWAS	Collado-Torres	FUSION	-3.64443		0.000268		31174959	10.1016/j.neuron.2019.05.013	ColladoTorres_neuron_twas etal. Neuron	BRAIN
UNC79	Q9P2D8	19966	TRANS	PGC3_SCZ_NoUKB	UKBB-PPP_Specific	NA,+		0.0041863	0.0041863	UKBB_PPP	UKBB_PPP	0.209654	28.5129	SCZ_PGC2+CLOZUK	UNC79	Transcriptome	DLPFC	TWAS	Collado-Torres	FUSION	-3.64		0.000276		31174959	10.1016/j.neuron.2019.05.013	ColladoTorres_neuron_twas etal. Neuron	BRAIN
UNC79	Q9P2D8	19966	TRANS	PGC3_SCZ_NoUKB	UKBB-PPP_Specific	NA,+		0.0041863	0.0041863	UKBB_PPP	UKBB_PPP	0.209654	28.5129	SCZ_PGC2+CLOZUK	UNC79	Transcriptome	DLPFC	TWAS	Collado-Torres	FUSION	-3.63326		0.00028		31174959	10.1016/j.neuron.2019.05.013	ColladoTorres_neuron_twas etal. Neuron	BRAIN
UNC79	Q9P2D8	19966	TRANS	PGC3_SCZ_NoUKB	UKBB-PPP_Specific	NA,+		0.0041863	0.0041863	UKBB_PPP	UKBB_PPP	0.209654	28.5129	SCZ_PGC2+CLOZUK	UNC79	Transcriptome	DLPFC	TWAS	Collado-Torres	FUSION	-3.59		0.000334		31174959	10.1016/j.neuron.2019.05.013	ColladoTorres_neuron_twas etal. Neuron	BRAIN
UNC79	Q9P2D8	19966	TRANS	PGC3_SCZ_NoUKB	UKBB-PPP_Specific	NA,+		0.0041863	0.0041863	UKBB_PPP	UKBB_PPP	0.209654	28.5129	SCZ_PGC2+CLOZUK	UNC79	Transcriptome	DLPFC	TWAS	Collado-Torres	FUSION	3.5576		0.000374		31174959	10.1016/j.neuron.2019.05.013	ColladoTorres_neuron_twas etal. Neuron	BRAIN
UNC79	Q9P2D8	19966	TRANS	PGC3_SCZ_NoUKB	UKBB-PPP_Specific	NA,+		0.0041863	0.0041863	UKBB_PPP	UKBB_PPP	0.209654	28.5129	SCZ_PGC2+CLOZUK	UNC79	Transcriptome	DLPFC	TWAS	Collado-Torres	FUSION	-3.37539		0.000737		31174959	10.1016/j.neuron.2019.05.013	ColladoTorres_neuron_twas etal. Neuron	BRAIN
UNC79	Q9P2D8	19966	TRANS	PGC3_SCZ_NoUKB	UKBB-PPP_Specific	NA,+		0.0041863	0.0041863	UKBB_PPP	UKBB_PPP	0.209654	28.5129	SCZ_PGC2+CLOZUK	UNC79	Transcriptome	DLPFC	TWAS	Collado-Torres	FUSION	-3.20453		0.00135		31174959	10.1016/j.neuron.2019.05.013	ColladoTorres_neuron_twas etal. Neuron	BRAIN
UNC79	Q9P2D8	19966	TRANS	PGC3_SCZ_NoUKB	UKBB-PPP_Specific	NA,+		0.0041863	0.0041863	UKBB_PPP	UKBB_PPP	0.209654	28.5129	SCZ_PGC2+CLOZUK	UNC79	Transcriptome	DLPFC	TWAS	Collado-Torres	FUSION	-3.16		0.00157		31174959	10.1016/j.neuron.2019.05.013	ColladoTorres_neuron_twas etal. Neuron	BRAIN
UNC79	Q9P2D8	19966	TRANS	PGC3_SCZ_NoUKB	UKBB-PPP_Specific	NA,+		0.0041863	0.0041863	UKBB_PPP	UKBB_PPP	0.209654	28.5129	SCZ_PGC2+CLOZUK	UNC79	Transcriptome	HIPPO	TWAS	Collado-Torres	FUSION	4.23764		2.26e-05		31174959	10.1016/j.neuron.2019.05.013	ColladoTorres_neuron_twas etal. Neuron	BRAIN
UNC79	Q9P2D8	19966	TRANS	PGC3_SCZ_NoUKB	UKBB-PPP_Specific	NA,+		0.0041863	0.0041863	UKBB_PPP	UKBB_PPP	0.209654	28.5129	SCZ_PGC2+CLOZUK	UNC79	Transcriptome	HIPPO	TWAS	Collado-Torres	FUSION	-4.00316		6.25e-05		31174959	10.1016/j.neuron.2019.05.013	ColladoTorres_neuron_twas etal. Neuron	BRAIN
UNC79	Q9P2D8	19966	TRANS	PGC3_SCZ_NoUKB	UKBB-PPP_Specific	NA,+		0.0041863	0.0041863	UKBB_PPP	UKBB_PPP	0.209654	28.5129	SCZ_PGC2+CLOZUK	UNC79	Transcriptome	HIPPO	TWAS	Collado-Torres	FUSION	3.98888		6.64e-05		31174959	10.1016/j.neuron.2019.05.013	ColladoTorres_neuron_twas etal. Neuron	BRAIN
UNC79	Q9P2D8	19966	TRANS	PGC3_SCZ_NoUKB	UKBB-PPP_Specific	NA,+		0.0041863	0.0041863	UKBB_PPP	UKBB_PPP	0.209654	28.5129	SCZ_PGC2+CLOZUK	UNC79	Transcriptome	HIPPO	TWAS	Collado-Torres	FUSION	3.94589		7.95e-05		31174959	10.1016/j.neuron.2019.05.013	ColladoTorres_neuron_twas etal. Neuron	BRAIN
UNC79	Q9P2D8	19966	TRANS	PGC3_SCZ_NoUKB	UKBB-PPP_Specific	NA,+		0.0041863	0.0041863	UKBB_PPP	UKBB_PPP	0.209654	28.5129	SCZ_PGC2+CLOZUK	UNC79	Transcriptome	HIPPO	TWAS	Collado-Torres	FUSION	-3.84596		0.00012		31174959	10.1016/j.neuron.2019.05.013	ColladoTorres_neuron_twas etal. Neuron	BRAIN
UNC79	Q9P2D8	19966	TRANS	PGC3_SCZ_NoUKB	UKBB-PPP_Specific	NA,+		0.0041863	0.0041863	UKBB_PPP	UKBB_PPP	0.209654	28.5129	SCZ_PGC2+CLOZUK	UNC79	Transcriptome	HIPPO	TWAS	Collado-Torres	FUSION	-3.76264		0.000168		31174959	10.1016/j.neuron.2019.05.013	ColladoTorres_neuron_twas etal. Neuron	BRAIN
UNC79	Q9P2D8	19966	TRANS	PGC3_SCZ_NoUKB	UKBB-PPP_Specific	NA,+		0.0041863	0.0041863	UKBB_PPP	UKBB_PPP	0.209654	28.5129	SCZ_PGC2+CLOZUK	UNC79	Transcriptome	HIPPO	TWAS	Collado-Torres	FUSION	3.67557		0.000237		31174959	10.1016/j.neuron.2019.05.013	ColladoTorres_neuron_twas etal. Neuron	BRAIN
UNC79	Q9P2D8	19966	TRANS	PGC3_SCZ_NoUKB	UKBB-PPP_Specific	NA,+		0.0041863	0.0041863	UKBB_PPP	UKBB_PPP	0.209654	28.5129	SCZ_PGC2+CLOZUK	UNC79	Transcriptome	HIPPO	TWAS	Collado-Torres	FUSION	-3.58303		0.00034		31174959	10.1016/j.neuron.2019.05.013	ColladoTorres_neuron_twas etal. Neuron	BRAIN
UNC79	Q9P2D8	19966	TRANS	PGC3_SCZ_NoUKB	UKBB-PPP_Specific	NA,+		0.0041863	0.0041863	UKBB_PPP	UKBB_PPP	0.209654	28.5129	SCZ_PGC2+CLOZUK	UNC79	Transcriptome	HIPPO	TWAS	Collado-Torres	FUSION	-3.55897		0.000372		31174959	10.1016/j.neuron.2019.05.013	ColladoTorres_neuron_twas etal. Neuron	BRAIN
UNC79	Q9P2D8	19966	TRANS	PGC3_SCZ_NoUKB	UKBB-PPP_Specific	NA,+		0.0041863	0.0041863	UKBB_PPP	UKBB_PPP	0.209654	28.5129	SCZ_PGC2+CLOZUK	UNC79	Transcriptome	HIPPO	TWAS	Collado-Torres	FUSION	-3.42603		0.000612		31174959	10.1016/j.neuron.2019.05.013	ColladoTorres_neuron_twas etal. Neuron	BRAIN
UNC79	Q9P2D8	19966	TRANS	PGC3_SCZ_NoUKB	UKBB-PPP_Specific	NA,+		0.0041863	0.0041863	UKBB_PPP	UKBB_PPP	0.209654	28.5129	SCZ_PGC2+CLOZUK	UNC79	Transcriptome	HIPPO	TWAS	Collado-Torres	FUSION	-3.3869		0.000707		31174959	10.1016/j.neuron.2019.05.013	ColladoTorres_neuron_twas etal. Neuron	BRAIN
UNC79	Q9P2D8	19966	TRANS	PGC3_SCZ_NoUKB	UKBB-PPP_Specific	NA,+		0.0041863	0.0041863	UKBB_PPP	UKBB_PPP	0.209654	28.5129	SCZ_PGC2+CLOZUK	UNC79	Transcriptome	HIPPO	TWAS	Collado-Torres	FUSION	-3.09659		0.00196		31174959	10.1016/j.neuron.2019.05.013	ColladoTorres_neuron_twas etal. Neuron	BRAIN
UNC79	Q9P2D8	19966	TRANS	PGC3_SCZ_NoUKB	UKBB-PPP_Specific	NA,+		0.0041863	0.0041863	UKBB_PPP	UKBB_PPP	0.209654	28.5129	SCZ_PGC2+CLOZUK	UNC79	Transcriptome	HIPPO	TWAS	Collado-Torres	FUSION	-3.05875		0.00222		31174959	10.1016/j.neuron.2019.05.013	ColladoTorres_neuron_twas etal. Neuron	BRAIN
UNC79	Q9P2D8	19966	TRANS	PGC3_SCZ_NoUKB	UKBB-PPP_Specific	NA,+		0.0041863	0.0041863	UKBB_PPP	UKBB_PPP	0.209654	28.5129	SCZ_PGC2+CLOZUK	UNC79	Transcriptome	HIPPO	TWAS	Collado-Torres	FUSION	-2.91935		0.00351		31174959	10.1016/j.neuron.2019.05.013	ColladoTorres_neuron_twas etal. Neuron	BRAIN
UNC79	Q9P2D8	19966	TRANS	PGC3_SCZ_NoUKB	UKBB-PPP_Specific	NA,+		0.0041863	0.0041863	UKBB_PPP	UKBB_PPP	0.209654	28.5129	SCZ_PGC2	UNC79	Transcriptome	DLPFC	TWAS	Collado-Torres	FUSION	-3.3651		0.000765		31174959	10.1016/j.neuron.2019.05.013	ColladoTorres_neuron_twas etal. Neuron	BRAIN
UNC79	Q9P2D8	19966	TRANS	PGC3_SCZ_NoUKB	UKBB-PPP_Specific	NA,+		0.0041863	0.0041863	UKBB_PPP	UKBB_PPP	0.209654	28.5129	SCZ_PGC2	UNC79	Transcriptome	DLPFC	TWAS	Collado-Torres	FUSION	-3.24347		0.00118		31174959	10.1016/j.neuron.2019.05.013	ColladoTorres_neuron_twas etal. Neuron	BRAIN
UNC79	Q9P2D8	19966	TRANS	PGC3_SCZ_NoUKB	UKBB-PPP_Specific	NA,+		0.0041863	0.0041863	UKBB_PPP	UKBB_PPP	0.209654	28.5129	SCZ_PGC2	UNC79	Transcriptome	HIPPO	TWAS	Collado-Torres	FUSION	3.36091		0.000777		31174959	10.1016/j.neuron.2019.05.013	ColladoTorres_neuron_twas etal. Neuron	BRAIN
UNC79	Q9P2D8	19966	TRANS	PGC3_SCZ_NoUKB	UKBB-PPP_Specific	NA,+		0.0041863	0.0041863	UKBB_PPP	UKBB_PPP	0.209654	28.5129	SCZ_PGC2	UNC79	Transcriptome	HIPPO	TWAS	Collado-Torres	FUSION	3.17016		0.00152		31174959	10.1016/j.neuron.2019.05.013	ColladoTorres_neuron_twas etal. Neuron	BRAIN
UNC79	Q9P2D8	19966	TRANS	PGC3_SCZ_NoUKB	UKBB-PPP_Specific	NA,+		0.0041863	0.0041863	UKBB_PPP	UKBB_PPP	0.209654	28.5129	SCZ_PGC2	UNC79	Transcriptome	HIPPO	TWAS	Collado-Torres	FUSION	3.1156		0.00184		31174959	10.1016/j.neuron.2019.05.013	ColladoTorres_neuron_twas etal. Neuron	BRAIN
UNC79	Q9P2D8	19966	TRANS	PGC3_SCZ_NoUKB	UKBB-PPP_Specific	NA,+		0.0041863	0.0041863	UKBB_PPP	UKBB_PPP	0.209654	28.5129	SCZ_PGC2	UNC79	Transcriptome	HIPPO	TWAS	Collado-Torres	FUSION	-3.10952		0.00187		31174959	10.1016/j.neuron.2019.05.013	ColladoTorres_neuron_twas etal. Neuron	BRAIN
UNC79	Q9P2D8	19966	TRANS	PGC3_SCZ_NoUKB	UKBB-PPP_Specific	NA,+		0.0041863	0.0041863	UKBB_PPP	UKBB_PPP	0.209654	28.5129	SCZ_PGC2	UNC79	Transcriptome	HIPPO	TWAS	Collado-Torres	FUSION	-3.04563		0.00232		31174959	10.1016/j.neuron.2019.05.013	ColladoTorres_neuron_twas etal. Neuron	BRAIN
UNC79	Q9P2D8	19966	TRANS	PGC3_SCZ_NoUKB	UKBB-PPP_Specific	NA,+		0.0041863	0.0041863	UKBB_PPP	UKBB_PPP	0.209654	28.5129	SCZ_PGC2	UNC79	Transcriptome	HIPPO	TWAS	Collado-Torres	FUSION	-3.03007		0.00244		31174959	10.1016/j.neuron.2019.05.013	ColladoTorres_neuron_twas etal. Neuron	BRAIN
UNC79	Q9P2D8	19966	TRANS	PGC3_SCZ_NoUKB	UKBB-PPP_Specific	NA,+		0.0041863	0.0041863	UKBB_PPP	UKBB_PPP	0.209654	28.5129	Schizophrenia	UNC79	Transcriptome	BRAIN DPFC	TWAS	783 donors of European ancestry	FUSION	3.6036		0.000314		35882878	10.1038/s41467-022-31873-5	Wingo et all Nat Commun	BRAIN
UNC79	Q9P2D8	19966	TRANS	PGC3_SCZ_NoUKB	UKBB-PPP_Specific	NA,+		0.0041863	0.0041863	UKBB_PPP	UKBB_PPP	0.209654	28.5129	Depression Howard et all	UNC79	Proteiome	BRAIN	PWAS	ROS/MAP	FUSION	-1.53723		0.124		33846625	10.1038/s41593-021-00832-6	Wingo Nat Neurosci	BRAIN
UNC79	Q9P2D8	19966	TRANS	PGC3_SCZ_NoUKB	UKBB-PPP_Specific	NA,+		0.0041863	0.0041863	UKBB_PPP	UKBB_PPP	0.209654	28.5129	Schizophrenia	UNC79	Transcriptome	brain caudate nucleus	TWAS	Gtex	Fusion			0.733104		36319771	10.1038/s41593-022-01182-7	Benjamin KJM	brain caudate nucleus
UNG	P13051	12572	CIS	Cognition_Meta	UKBB-PPP_Specific	NA,-		0.184416	0.184416	UKBB_PPP	UKBB_PPP	0.848947	689.345	SCZ_PGC3	UNG	Transcriptome	DLPFC	MR	CMC+GTEX	MendelianRandomization			0.22903		35460606	10.1016/j.ajhg.2022.04.004	Jiang eet all Am J Hum Genet	BRAIN
UNG	P13051	12572	CIS	Cognition_Meta	UKBB-PPP_Specific	NA,-		0.184416	0.184416	UKBB_PPP	UKBB_PPP	0.848947	689.345	SCZ_PGC3	UNG	Transcriptome	DLPFC	MR	CMC+GTEX	MendelianRandomization			0.201275		35460606	10.1016/j.ajhg.2022.04.004	Jiang eet all Am J Hum Genet	BRAIN
UNG	P13051	12572	CIS	Cognition_Meta	UKBB-PPP_Specific	NA,-		0.184416	0.184416	UKBB_PPP	UKBB_PPP	0.848947	689.345	SCZ_PGC3	UNG	Transcriptome	DLPFC	MR	CMC+GTEX	MendelianRandomization			0.826103		35460606	10.1016/j.ajhg.2022.04.004	Jiang eet all Am J Hum Genet	BRAIN
UNG	P13051	12572	CIS	Cognition_Meta	UKBB-PPP_Specific	NA,-		0.184416	0.184416	UKBB_PPP	UKBB_PPP	0.848947	689.345	SCZ_PGC3	UNG	Transcriptome	DLPFC	MR	CMC+GTEX	EMIC			0.155054		35460606	10.1016/j.ajhg.2022.04.004	Jiang eet all Am J Hum Genet	BRAIN
UNG	P13051	12572	CIS	Cognition_Meta	UKBB-PPP_Specific	NA,-		0.184416	0.184416	UKBB_PPP	UKBB_PPP	0.848947	689.345	BIP_2019_Stahl_etall	UNG	Transcriptome	DLPFC	MR	CMC+GTEX	MendelianRandomization			0.512456		35460606	10.1016/j.ajhg.2022.04.004	Jiang eet all Am J Hum Genet	BRAIN
UNG	P13051	12572	CIS	Cognition_Meta	UKBB-PPP_Specific	NA,-		0.184416	0.184416	UKBB_PPP	UKBB_PPP	0.848947	689.345	BIP_2019_Stahl_etall	UNG	Transcriptome	DLPFC	MR	CMC+GTEX	MendelianRandomization			0.47624		35460606	10.1016/j.ajhg.2022.04.004	Jiang eet all Am J Hum Genet	BRAIN
UNG	P13051	12572	CIS	Cognition_Meta	UKBB-PPP_Specific	NA,-		0.184416	0.184416	UKBB_PPP	UKBB_PPP	0.848947	689.345	BIP_2019_Stahl_etall	UNG	Transcriptome	DLPFC	MR	CMC+GTEX	MendelianRandomization			0.715685		35460606	10.1016/j.ajhg.2022.04.004	Jiang eet all Am J Hum Genet	BRAIN
UNG	P13051	12572	CIS	Cognition_Meta	UKBB-PPP_Specific	NA,-		0.184416	0.184416	UKBB_PPP	UKBB_PPP	0.848947	689.345	BIP_2019_Stahl_etall	UNG	Transcriptome	DLPFC	MR	CMC+GTEX	EMIC			0.475391		35460606	10.1016/j.ajhg.2022.04.004	Jiang eet all Am J Hum Genet	BRAIN
UNG	P13051	12572	CIS	Cognition_Meta	UKBB-PPP_Specific	NA,-		0.184416	0.184416	UKBB_PPP	UKBB_PPP	0.848947	689.345	Deepression_Wray_tall	UNG	Transcriptome	BLOOD	MR	GTEx	TwoSampleMR	0.04	0.03	0.0968		35296807	10.1038/s41380-022-01507-9	Deng et all Mol Psychiatry	BLOOD
UNG	P13051	12572	CIS	Cognition_Meta	UKBB-PPP_Specific	NA,-		0.184416	0.184416	UKBB_PPP	UKBB_PPP	0.848947	689.345	SCZ_PGC3	UNG	Transcriptome	DLPFC	SMR	CMC+GTEX	SMR	-0.0574226	0.0346928	0.0978894		35460606	10.1016/j.ajhg.2022.04.004	Jiang eet all Am J Hum Genet	BRAIN
UNG	P13051	12572	CIS	Cognition_Meta	UKBB-PPP_Specific	NA,-		0.184416	0.184416	UKBB_PPP	UKBB_PPP	0.848947	689.345	SCZ.Clozuk.2018	UNG	Transcriptome	BRAIN	SMR	PsychENCODE	SMR	-0.0614191	0.0294366	0.0369		30545856	10.1126/science.aat8127	Gandal et all science	BRAIN
UNG	P13051	12572	CIS	Cognition_Meta	UKBB-PPP_Specific	NA,-		0.184416	0.184416	UKBB_PPP	UKBB_PPP	0.848947	689.345	BD.PGC.ruderferCell2018	UNG	Transcriptome	BRAIN	SMR	PsychENCODE	SMR	0.0339739	0.0441933	0.442038		30545856	10.1126/science.aat8127	Gandal et all science	BRAIN
UNG	P13051	12572	CIS	Cognition_Meta	UKBB-PPP_Specific	NA,-		0.184416	0.184416	UKBB_PPP	UKBB_PPP	0.848947	689.345	SCZ	UNG	Proteiome	BLOOD	SMR	eQTLGen	SMR	-0.00322081	0.0185559	0.862201		37415601	10.3389/fgene.2023.1191264	Gedik et all Front Genet	BLOOD
UNG	P13051	12572	CIS	Cognition_Meta	UKBB-PPP_Specific	NA,-		0.184416	0.184416	UKBB_PPP	UKBB_PPP	0.848947	689.345	MDD	UNG	Proteiome	BRAIN	SMR	BrainMeta	SMR	-0.00874287	0.00896234	0.329307		37415601	10.3389/fgene.2023.1191264	Gedik et all Front Genet	BRAIN
UNG	P13051	12572	CIS	Cognition_Meta	UKBB-PPP_Specific	NA,-		0.184416	0.184416	UKBB_PPP	UKBB_PPP	0.848947	689.345	BIP	UNG	Proteiome	BRAIN	SMR	BrainMeta	SMR	0.00610885	0.0193193	0.751848		37415601	10.3389/fgene.2023.1191264	Gedik et all Front Genet	BRAIN
UNG	P13051	12572	CIS	Cognition_Meta	UKBB-PPP_Specific	NA,-		0.184416	0.184416	UKBB_PPP	UKBB_PPP	0.848947	689.345	SCZ	UNG	Proteiome	BRAIN	SMR	BrainMeta	SMR	-0.0123935	0.0162837	0.446599		37415601	10.3389/fgene.2023.1191264	Gedik et all Front Genet	BRAIN
UNG	P13051	12572	CIS	Cognition_Meta	UKBB-PPP_Specific	NA,-		0.184416	0.184416	UKBB_PPP	UKBB_PPP	0.848947	689.345	MDD	UNG	Proteiome	BLOOD	SMR	eQTLGen	SMR	0.0163066	0.00993802	0.100832		37415601	10.3389/fgene.2023.1191264	Gedik et all Front Genet	BLOOD
UNG	P13051	12572	CIS	Cognition_Meta	UKBB-PPP_Specific	NA,-		0.184416	0.184416	UKBB_PPP	UKBB_PPP	0.848947	689.345	BIP	UNG	Proteiome	BLOOD	SMR	eQTLGen	SMR	0.00694088	0.0215551	0.747448		37415601	10.3389/fgene.2023.1191264	Gedik et all Front Genet	BLOOD
UNG	P13051	12572	CIS	Cognition_Meta	UKBB-PPP_Specific	NA,-		0.184416	0.184416	UKBB_PPP	UKBB_PPP	0.848947	689.345	SCZ	UNG	Transcriptome	BRAIN_DLPFC	TWAS	CMC	FUSION	-1.72401		0.0847		31691811	10.1093/hmg/ddz253	Hall et al Hum Mol Genet	BRAIN
UNG	P13051	12572	CIS	Cognition_Meta	UKBB-PPP_Specific	NA,-		0.184416	0.184416	UKBB_PPP	UKBB_PPP	0.848947	689.345	SCZ.Clozuk.2018	UNG	Transcriptome	BRAIN	TWAS	PsychENCODE	FUSION	-2.80156		0.00509		30545856	10.1126/science.aat8127	Gandal et all science	BRAIN
UNG	P13051	12572	CIS	Cognition_Meta	UKBB-PPP_Specific	NA,-		0.184416	0.184416	UKBB_PPP	UKBB_PPP	0.848947	689.345	BD.PGC.ruderferCell2018	UNG	Transcriptome	BRAIN	TWAS	PsychENCODE	FUSION	1.08272		0.278931		30545856	10.1126/science.aat8127	Gandal et all science	BRAIN
UNG	P13051	12572	CIS	Cognition_Meta	UKBB-PPP_Specific	NA,-		0.184416	0.184416	UKBB_PPP	UKBB_PPP	0.848947	689.345	Depression Howard et all	UNG	Proteiome	BRAIN	PWAS	ROS/MAP	FUSION	-1.4278		0.153		33846625	10.1038/s41593-021-00832-6	Wingo Nat Neurosci	BRAIN
UNG	P13051	12572	CIS	PGC3_SCZ_NoUKB	UKBB-PPP_Specific	NA,+		0.52313	0.52313	UKBB_PPP	UKBB_PPP	1.15298	1955.46	SCZ_PGC3	UNG	Transcriptome	DLPFC	MR	CMC+GTEX	MendelianRandomization			0.22903		35460606	10.1016/j.ajhg.2022.04.004	Jiang eet all Am J Hum Genet	BRAIN
UNG	P13051	12572	CIS	PGC3_SCZ_NoUKB	UKBB-PPP_Specific	NA,+		0.52313	0.52313	UKBB_PPP	UKBB_PPP	1.15298	1955.46	SCZ_PGC3	UNG	Transcriptome	DLPFC	MR	CMC+GTEX	MendelianRandomization			0.201275		35460606	10.1016/j.ajhg.2022.04.004	Jiang eet all Am J Hum Genet	BRAIN
UNG	P13051	12572	CIS	PGC3_SCZ_NoUKB	UKBB-PPP_Specific	NA,+		0.52313	0.52313	UKBB_PPP	UKBB_PPP	1.15298	1955.46	SCZ_PGC3	UNG	Transcriptome	DLPFC	MR	CMC+GTEX	MendelianRandomization			0.826103		35460606	10.1016/j.ajhg.2022.04.004	Jiang eet all Am J Hum Genet	BRAIN
UNG	P13051	12572	CIS	PGC3_SCZ_NoUKB	UKBB-PPP_Specific	NA,+		0.52313	0.52313	UKBB_PPP	UKBB_PPP	1.15298	1955.46	SCZ_PGC3	UNG	Transcriptome	DLPFC	MR	CMC+GTEX	EMIC			0.155054		35460606	10.1016/j.ajhg.2022.04.004	Jiang eet all Am J Hum Genet	BRAIN
UNG	P13051	12572	CIS	PGC3_SCZ_NoUKB	UKBB-PPP_Specific	NA,+		0.52313	0.52313	UKBB_PPP	UKBB_PPP	1.15298	1955.46	BIP_2019_Stahl_etall	UNG	Transcriptome	DLPFC	MR	CMC+GTEX	MendelianRandomization			0.512456		35460606	10.1016/j.ajhg.2022.04.004	Jiang eet all Am J Hum Genet	BRAIN
UNG	P13051	12572	CIS	PGC3_SCZ_NoUKB	UKBB-PPP_Specific	NA,+		0.52313	0.52313	UKBB_PPP	UKBB_PPP	1.15298	1955.46	BIP_2019_Stahl_etall	UNG	Transcriptome	DLPFC	MR	CMC+GTEX	MendelianRandomization			0.47624		35460606	10.1016/j.ajhg.2022.04.004	Jiang eet all Am J Hum Genet	BRAIN
UNG	P13051	12572	CIS	PGC3_SCZ_NoUKB	UKBB-PPP_Specific	NA,+		0.52313	0.52313	UKBB_PPP	UKBB_PPP	1.15298	1955.46	BIP_2019_Stahl_etall	UNG	Transcriptome	DLPFC	MR	CMC+GTEX	MendelianRandomization			0.715685		35460606	10.1016/j.ajhg.2022.04.004	Jiang eet all Am J Hum Genet	BRAIN
UNG	P13051	12572	CIS	PGC3_SCZ_NoUKB	UKBB-PPP_Specific	NA,+		0.52313	0.52313	UKBB_PPP	UKBB_PPP	1.15298	1955.46	BIP_2019_Stahl_etall	UNG	Transcriptome	DLPFC	MR	CMC+GTEX	EMIC			0.475391		35460606	10.1016/j.ajhg.2022.04.004	Jiang eet all Am J Hum Genet	BRAIN
UNG	P13051	12572	CIS	PGC3_SCZ_NoUKB	UKBB-PPP_Specific	NA,+		0.52313	0.52313	UKBB_PPP	UKBB_PPP	1.15298	1955.46	Deepression_Wray_tall	UNG	Transcriptome	BLOOD	MR	GTEx	TwoSampleMR	0.04	0.03	0.0968		35296807	10.1038/s41380-022-01507-9	Deng et all Mol Psychiatry	BLOOD
UNG	P13051	12572	CIS	PGC3_SCZ_NoUKB	UKBB-PPP_Specific	NA,+		0.52313	0.52313	UKBB_PPP	UKBB_PPP	1.15298	1955.46	SCZ_PGC3	UNG	Transcriptome	DLPFC	SMR	CMC+GTEX	SMR	-0.0574226	0.0346928	0.0978894		35460606	10.1016/j.ajhg.2022.04.004	Jiang eet all Am J Hum Genet	BRAIN
UNG	P13051	12572	CIS	PGC3_SCZ_NoUKB	UKBB-PPP_Specific	NA,+		0.52313	0.52313	UKBB_PPP	UKBB_PPP	1.15298	1955.46	SCZ.Clozuk.2018	UNG	Transcriptome	BRAIN	SMR	PsychENCODE	SMR	-0.0614191	0.0294366	0.0369		30545856	10.1126/science.aat8127	Gandal et all science	BRAIN
UNG	P13051	12572	CIS	PGC3_SCZ_NoUKB	UKBB-PPP_Specific	NA,+		0.52313	0.52313	UKBB_PPP	UKBB_PPP	1.15298	1955.46	BD.PGC.ruderferCell2018	UNG	Transcriptome	BRAIN	SMR	PsychENCODE	SMR	0.0339739	0.0441933	0.442038		30545856	10.1126/science.aat8127	Gandal et all science	BRAIN
UNG	P13051	12572	CIS	PGC3_SCZ_NoUKB	UKBB-PPP_Specific	NA,+		0.52313	0.52313	UKBB_PPP	UKBB_PPP	1.15298	1955.46	SCZ	UNG	Proteiome	BLOOD	SMR	eQTLGen	SMR	-0.00322081	0.0185559	0.862201		37415601	10.3389/fgene.2023.1191264	Gedik et all Front Genet	BLOOD
UNG	P13051	12572	CIS	PGC3_SCZ_NoUKB	UKBB-PPP_Specific	NA,+		0.52313	0.52313	UKBB_PPP	UKBB_PPP	1.15298	1955.46	MDD	UNG	Proteiome	BRAIN	SMR	BrainMeta	SMR	-0.00874287	0.00896234	0.329307		37415601	10.3389/fgene.2023.1191264	Gedik et all Front Genet	BRAIN
UNG	P13051	12572	CIS	PGC3_SCZ_NoUKB	UKBB-PPP_Specific	NA,+		0.52313	0.52313	UKBB_PPP	UKBB_PPP	1.15298	1955.46	BIP	UNG	Proteiome	BRAIN	SMR	BrainMeta	SMR	0.00610885	0.0193193	0.751848		37415601	10.3389/fgene.2023.1191264	Gedik et all Front Genet	BRAIN
UNG	P13051	12572	CIS	PGC3_SCZ_NoUKB	UKBB-PPP_Specific	NA,+		0.52313	0.52313	UKBB_PPP	UKBB_PPP	1.15298	1955.46	SCZ	UNG	Proteiome	BRAIN	SMR	BrainMeta	SMR	-0.0123935	0.0162837	0.446599		37415601	10.3389/fgene.2023.1191264	Gedik et all Front Genet	BRAIN
UNG	P13051	12572	CIS	PGC3_SCZ_NoUKB	UKBB-PPP_Specific	NA,+		0.52313	0.52313	UKBB_PPP	UKBB_PPP	1.15298	1955.46	MDD	UNG	Proteiome	BLOOD	SMR	eQTLGen	SMR	0.0163066	0.00993802	0.100832		37415601	10.3389/fgene.2023.1191264	Gedik et all Front Genet	BLOOD
UNG	P13051	12572	CIS	PGC3_SCZ_NoUKB	UKBB-PPP_Specific	NA,+		0.52313	0.52313	UKBB_PPP	UKBB_PPP	1.15298	1955.46	BIP	UNG	Proteiome	BLOOD	SMR	eQTLGen	SMR	0.00694088	0.0215551	0.747448		37415601	10.3389/fgene.2023.1191264	Gedik et all Front Genet	BLOOD
UNG	P13051	12572	CIS	PGC3_SCZ_NoUKB	UKBB-PPP_Specific	NA,+		0.52313	0.52313	UKBB_PPP	UKBB_PPP	1.15298	1955.46	SCZ	UNG	Transcriptome	BRAIN_DLPFC	TWAS	CMC	FUSION	-1.72401		0.0847		31691811	10.1093/hmg/ddz253	Hall et al Hum Mol Genet	BRAIN
UNG	P13051	12572	CIS	PGC3_SCZ_NoUKB	UKBB-PPP_Specific	NA,+		0.52313	0.52313	UKBB_PPP	UKBB_PPP	1.15298	1955.46	SCZ.Clozuk.2018	UNG	Transcriptome	BRAIN	TWAS	PsychENCODE	FUSION	-2.80156		0.00509		30545856	10.1126/science.aat8127	Gandal et all science	BRAIN
UNG	P13051	12572	CIS	PGC3_SCZ_NoUKB	UKBB-PPP_Specific	NA,+		0.52313	0.52313	UKBB_PPP	UKBB_PPP	1.15298	1955.46	BD.PGC.ruderferCell2018	UNG	Transcriptome	BRAIN	TWAS	PsychENCODE	FUSION	1.08272		0.278931		30545856	10.1126/science.aat8127	Gandal et all science	BRAIN
UNG	P13051	12572	CIS	PGC3_SCZ_NoUKB	UKBB-PPP_Specific	NA,+		0.52313	0.52313	UKBB_PPP	UKBB_PPP	1.15298	1955.46	Depression Howard et all	UNG	Proteiome	BRAIN	PWAS	ROS/MAP	FUSION	-1.4278		0.153		33846625	10.1038/s41593-021-00832-6	Wingo Nat Neurosci	BRAIN
UNG	P13051	12572	CIS	BIP_PGC3_noukb	UKBB-PPP_Specific	NA,+		0.519216	0.519216	UKBB_PPP	UKBB_PPP	1.16287	1940.83	SCZ_PGC3	UNG	Transcriptome	DLPFC	MR	CMC+GTEX	MendelianRandomization			0.22903		35460606	10.1016/j.ajhg.2022.04.004	Jiang eet all Am J Hum Genet	BRAIN
UNG	P13051	12572	CIS	BIP_PGC3_noukb	UKBB-PPP_Specific	NA,+		0.519216	0.519216	UKBB_PPP	UKBB_PPP	1.16287	1940.83	SCZ_PGC3	UNG	Transcriptome	DLPFC	MR	CMC+GTEX	MendelianRandomization			0.201275		35460606	10.1016/j.ajhg.2022.04.004	Jiang eet all Am J Hum Genet	BRAIN
UNG	P13051	12572	CIS	BIP_PGC3_noukb	UKBB-PPP_Specific	NA,+		0.519216	0.519216	UKBB_PPP	UKBB_PPP	1.16287	1940.83	SCZ_PGC3	UNG	Transcriptome	DLPFC	MR	CMC+GTEX	MendelianRandomization			0.826103		35460606	10.1016/j.ajhg.2022.04.004	Jiang eet all Am J Hum Genet	BRAIN
UNG	P13051	12572	CIS	BIP_PGC3_noukb	UKBB-PPP_Specific	NA,+		0.519216	0.519216	UKBB_PPP	UKBB_PPP	1.16287	1940.83	SCZ_PGC3	UNG	Transcriptome	DLPFC	MR	CMC+GTEX	EMIC			0.155054		35460606	10.1016/j.ajhg.2022.04.004	Jiang eet all Am J Hum Genet	BRAIN
UNG	P13051	12572	CIS	BIP_PGC3_noukb	UKBB-PPP_Specific	NA,+		0.519216	0.519216	UKBB_PPP	UKBB_PPP	1.16287	1940.83	BIP_2019_Stahl_etall	UNG	Transcriptome	DLPFC	MR	CMC+GTEX	MendelianRandomization			0.512456		35460606	10.1016/j.ajhg.2022.04.004	Jiang eet all Am J Hum Genet	BRAIN
UNG	P13051	12572	CIS	BIP_PGC3_noukb	UKBB-PPP_Specific	NA,+		0.519216	0.519216	UKBB_PPP	UKBB_PPP	1.16287	1940.83	BIP_2019_Stahl_etall	UNG	Transcriptome	DLPFC	MR	CMC+GTEX	MendelianRandomization			0.47624		35460606	10.1016/j.ajhg.2022.04.004	Jiang eet all Am J Hum Genet	BRAIN
UNG	P13051	12572	CIS	BIP_PGC3_noukb	UKBB-PPP_Specific	NA,+		0.519216	0.519216	UKBB_PPP	UKBB_PPP	1.16287	1940.83	BIP_2019_Stahl_etall	UNG	Transcriptome	DLPFC	MR	CMC+GTEX	MendelianRandomization			0.715685		35460606	10.1016/j.ajhg.2022.04.004	Jiang eet all Am J Hum Genet	BRAIN
UNG	P13051	12572	CIS	BIP_PGC3_noukb	UKBB-PPP_Specific	NA,+		0.519216	0.519216	UKBB_PPP	UKBB_PPP	1.16287	1940.83	BIP_2019_Stahl_etall	UNG	Transcriptome	DLPFC	MR	CMC+GTEX	EMIC			0.475391		35460606	10.1016/j.ajhg.2022.04.004	Jiang eet all Am J Hum Genet	BRAIN
UNG	P13051	12572	CIS	BIP_PGC3_noukb	UKBB-PPP_Specific	NA,+		0.519216	0.519216	UKBB_PPP	UKBB_PPP	1.16287	1940.83	Deepression_Wray_tall	UNG	Transcriptome	BLOOD	MR	GTEx	TwoSampleMR	0.04	0.03	0.0968		35296807	10.1038/s41380-022-01507-9	Deng et all Mol Psychiatry	BLOOD
UNG	P13051	12572	CIS	BIP_PGC3_noukb	UKBB-PPP_Specific	NA,+		0.519216	0.519216	UKBB_PPP	UKBB_PPP	1.16287	1940.83	SCZ_PGC3	UNG	Transcriptome	DLPFC	SMR	CMC+GTEX	SMR	-0.0574226	0.0346928	0.0978894		35460606	10.1016/j.ajhg.2022.04.004	Jiang eet all Am J Hum Genet	BRAIN
UNG	P13051	12572	CIS	BIP_PGC3_noukb	UKBB-PPP_Specific	NA,+		0.519216	0.519216	UKBB_PPP	UKBB_PPP	1.16287	1940.83	SCZ.Clozuk.2018	UNG	Transcriptome	BRAIN	SMR	PsychENCODE	SMR	-0.0614191	0.0294366	0.0369		30545856	10.1126/science.aat8127	Gandal et all science	BRAIN
UNG	P13051	12572	CIS	BIP_PGC3_noukb	UKBB-PPP_Specific	NA,+		0.519216	0.519216	UKBB_PPP	UKBB_PPP	1.16287	1940.83	BD.PGC.ruderferCell2018	UNG	Transcriptome	BRAIN	SMR	PsychENCODE	SMR	0.0339739	0.0441933	0.442038		30545856	10.1126/science.aat8127	Gandal et all science	BRAIN
UNG	P13051	12572	CIS	BIP_PGC3_noukb	UKBB-PPP_Specific	NA,+		0.519216	0.519216	UKBB_PPP	UKBB_PPP	1.16287	1940.83	SCZ	UNG	Proteiome	BLOOD	SMR	eQTLGen	SMR	-0.00322081	0.0185559	0.862201		37415601	10.3389/fgene.2023.1191264	Gedik et all Front Genet	BLOOD
UNG	P13051	12572	CIS	BIP_PGC3_noukb	UKBB-PPP_Specific	NA,+		0.519216	0.519216	UKBB_PPP	UKBB_PPP	1.16287	1940.83	MDD	UNG	Proteiome	BRAIN	SMR	BrainMeta	SMR	-0.00874287	0.00896234	0.329307		37415601	10.3389/fgene.2023.1191264	Gedik et all Front Genet	BRAIN
UNG	P13051	12572	CIS	BIP_PGC3_noukb	UKBB-PPP_Specific	NA,+		0.519216	0.519216	UKBB_PPP	UKBB_PPP	1.16287	1940.83	BIP	UNG	Proteiome	BRAIN	SMR	BrainMeta	SMR	0.00610885	0.0193193	0.751848		37415601	10.3389/fgene.2023.1191264	Gedik et all Front Genet	BRAIN
UNG	P13051	12572	CIS	BIP_PGC3_noukb	UKBB-PPP_Specific	NA,+		0.519216	0.519216	UKBB_PPP	UKBB_PPP	1.16287	1940.83	SCZ	UNG	Proteiome	BRAIN	SMR	BrainMeta	SMR	-0.0123935	0.0162837	0.446599		37415601	10.3389/fgene.2023.1191264	Gedik et all Front Genet	BRAIN
UNG	P13051	12572	CIS	BIP_PGC3_noukb	UKBB-PPP_Specific	NA,+		0.519216	0.519216	UKBB_PPP	UKBB_PPP	1.16287	1940.83	MDD	UNG	Proteiome	BLOOD	SMR	eQTLGen	SMR	0.0163066	0.00993802	0.100832		37415601	10.3389/fgene.2023.1191264	Gedik et all Front Genet	BLOOD
UNG	P13051	12572	CIS	BIP_PGC3_noukb	UKBB-PPP_Specific	NA,+		0.519216	0.519216	UKBB_PPP	UKBB_PPP	1.16287	1940.83	BIP	UNG	Proteiome	BLOOD	SMR	eQTLGen	SMR	0.00694088	0.0215551	0.747448		37415601	10.3389/fgene.2023.1191264	Gedik et all Front Genet	BLOOD
UNG	P13051	12572	CIS	BIP_PGC3_noukb	UKBB-PPP_Specific	NA,+		0.519216	0.519216	UKBB_PPP	UKBB_PPP	1.16287	1940.83	SCZ	UNG	Transcriptome	BRAIN_DLPFC	TWAS	CMC	FUSION	-1.72401		0.0847		31691811	10.1093/hmg/ddz253	Hall et al Hum Mol Genet	BRAIN
UNG	P13051	12572	CIS	BIP_PGC3_noukb	UKBB-PPP_Specific	NA,+		0.519216	0.519216	UKBB_PPP	UKBB_PPP	1.16287	1940.83	SCZ.Clozuk.2018	UNG	Transcriptome	BRAIN	TWAS	PsychENCODE	FUSION	-2.80156		0.00509		30545856	10.1126/science.aat8127	Gandal et all science	BRAIN
UNG	P13051	12572	CIS	BIP_PGC3_noukb	UKBB-PPP_Specific	NA,+		0.519216	0.519216	UKBB_PPP	UKBB_PPP	1.16287	1940.83	BD.PGC.ruderferCell2018	UNG	Transcriptome	BRAIN	TWAS	PsychENCODE	FUSION	1.08272		0.278931		30545856	10.1126/science.aat8127	Gandal et all science	BRAIN
UNG	P13051	12572	CIS	BIP_PGC3_noukb	UKBB-PPP_Specific	NA,+		0.519216	0.519216	UKBB_PPP	UKBB_PPP	1.16287	1940.83	Depression Howard et all	UNG	Proteiome	BRAIN	PWAS	ROS/MAP	FUSION	-1.4278		0.153		33846625	10.1038/s41593-021-00832-6	Wingo Nat Neurosci	BRAIN
UNG	P13051	12572	CIS	Depression_iPSYCH_2023	UKBB-PPP_Specific	NA,+		0.800418	0.800418	UKBB_PPP	UKBB_PPP	1.37688	2991.96	SCZ_PGC3	UNG	Transcriptome	DLPFC	MR	CMC+GTEX	MendelianRandomization			0.22903		35460606	10.1016/j.ajhg.2022.04.004	Jiang eet all Am J Hum Genet	BRAIN
UNG	P13051	12572	CIS	Depression_iPSYCH_2023	UKBB-PPP_Specific	NA,+		0.800418	0.800418	UKBB_PPP	UKBB_PPP	1.37688	2991.96	SCZ_PGC3	UNG	Transcriptome	DLPFC	MR	CMC+GTEX	MendelianRandomization			0.201275		35460606	10.1016/j.ajhg.2022.04.004	Jiang eet all Am J Hum Genet	BRAIN
UNG	P13051	12572	CIS	Depression_iPSYCH_2023	UKBB-PPP_Specific	NA,+		0.800418	0.800418	UKBB_PPP	UKBB_PPP	1.37688	2991.96	SCZ_PGC3	UNG	Transcriptome	DLPFC	MR	CMC+GTEX	MendelianRandomization			0.826103		35460606	10.1016/j.ajhg.2022.04.004	Jiang eet all Am J Hum Genet	BRAIN
UNG	P13051	12572	CIS	Depression_iPSYCH_2023	UKBB-PPP_Specific	NA,+		0.800418	0.800418	UKBB_PPP	UKBB_PPP	1.37688	2991.96	SCZ_PGC3	UNG	Transcriptome	DLPFC	MR	CMC+GTEX	EMIC			0.155054		35460606	10.1016/j.ajhg.2022.04.004	Jiang eet all Am J Hum Genet	BRAIN
UNG	P13051	12572	CIS	Depression_iPSYCH_2023	UKBB-PPP_Specific	NA,+		0.800418	0.800418	UKBB_PPP	UKBB_PPP	1.37688	2991.96	BIP_2019_Stahl_etall	UNG	Transcriptome	DLPFC	MR	CMC+GTEX	MendelianRandomization			0.512456		35460606	10.1016/j.ajhg.2022.04.004	Jiang eet all Am J Hum Genet	BRAIN
UNG	P13051	12572	CIS	Depression_iPSYCH_2023	UKBB-PPP_Specific	NA,+		0.800418	0.800418	UKBB_PPP	UKBB_PPP	1.37688	2991.96	BIP_2019_Stahl_etall	UNG	Transcriptome	DLPFC	MR	CMC+GTEX	MendelianRandomization			0.47624		35460606	10.1016/j.ajhg.2022.04.004	Jiang eet all Am J Hum Genet	BRAIN
UNG	P13051	12572	CIS	Depression_iPSYCH_2023	UKBB-PPP_Specific	NA,+		0.800418	0.800418	UKBB_PPP	UKBB_PPP	1.37688	2991.96	BIP_2019_Stahl_etall	UNG	Transcriptome	DLPFC	MR	CMC+GTEX	MendelianRandomization			0.715685		35460606	10.1016/j.ajhg.2022.04.004	Jiang eet all Am J Hum Genet	BRAIN
UNG	P13051	12572	CIS	Depression_iPSYCH_2023	UKBB-PPP_Specific	NA,+		0.800418	0.800418	UKBB_PPP	UKBB_PPP	1.37688	2991.96	BIP_2019_Stahl_etall	UNG	Transcriptome	DLPFC	MR	CMC+GTEX	EMIC			0.475391		35460606	10.1016/j.ajhg.2022.04.004	Jiang eet all Am J Hum Genet	BRAIN
UNG	P13051	12572	CIS	Depression_iPSYCH_2023	UKBB-PPP_Specific	NA,+		0.800418	0.800418	UKBB_PPP	UKBB_PPP	1.37688	2991.96	Deepression_Wray_tall	UNG	Transcriptome	BLOOD	MR	GTEx	TwoSampleMR	0.04	0.03	0.0968		35296807	10.1038/s41380-022-01507-9	Deng et all Mol Psychiatry	BLOOD
UNG	P13051	12572	CIS	Depression_iPSYCH_2023	UKBB-PPP_Specific	NA,+		0.800418	0.800418	UKBB_PPP	UKBB_PPP	1.37688	2991.96	SCZ_PGC3	UNG	Transcriptome	DLPFC	SMR	CMC+GTEX	SMR	-0.0574226	0.0346928	0.0978894		35460606	10.1016/j.ajhg.2022.04.004	Jiang eet all Am J Hum Genet	BRAIN
UNG	P13051	12572	CIS	Depression_iPSYCH_2023	UKBB-PPP_Specific	NA,+		0.800418	0.800418	UKBB_PPP	UKBB_PPP	1.37688	2991.96	SCZ.Clozuk.2018	UNG	Transcriptome	BRAIN	SMR	PsychENCODE	SMR	-0.0614191	0.0294366	0.0369		30545856	10.1126/science.aat8127	Gandal et all science	BRAIN
UNG	P13051	12572	CIS	Depression_iPSYCH_2023	UKBB-PPP_Specific	NA,+		0.800418	0.800418	UKBB_PPP	UKBB_PPP	1.37688	2991.96	BD.PGC.ruderferCell2018	UNG	Transcriptome	BRAIN	SMR	PsychENCODE	SMR	0.0339739	0.0441933	0.442038		30545856	10.1126/science.aat8127	Gandal et all science	BRAIN
UNG	P13051	12572	CIS	Depression_iPSYCH_2023	UKBB-PPP_Specific	NA,+		0.800418	0.800418	UKBB_PPP	UKBB_PPP	1.37688	2991.96	SCZ	UNG	Proteiome	BLOOD	SMR	eQTLGen	SMR	-0.00322081	0.0185559	0.862201		37415601	10.3389/fgene.2023.1191264	Gedik et all Front Genet	BLOOD
UNG	P13051	12572	CIS	Depression_iPSYCH_2023	UKBB-PPP_Specific	NA,+		0.800418	0.800418	UKBB_PPP	UKBB_PPP	1.37688	2991.96	MDD	UNG	Proteiome	BRAIN	SMR	BrainMeta	SMR	-0.00874287	0.00896234	0.329307		37415601	10.3389/fgene.2023.1191264	Gedik et all Front Genet	BRAIN
UNG	P13051	12572	CIS	Depression_iPSYCH_2023	UKBB-PPP_Specific	NA,+		0.800418	0.800418	UKBB_PPP	UKBB_PPP	1.37688	2991.96	BIP	UNG	Proteiome	BRAIN	SMR	BrainMeta	SMR	0.00610885	0.0193193	0.751848		37415601	10.3389/fgene.2023.1191264	Gedik et all Front Genet	BRAIN
UNG	P13051	12572	CIS	Depression_iPSYCH_2023	UKBB-PPP_Specific	NA,+		0.800418	0.800418	UKBB_PPP	UKBB_PPP	1.37688	2991.96	SCZ	UNG	Proteiome	BRAIN	SMR	BrainMeta	SMR	-0.0123935	0.0162837	0.446599		37415601	10.3389/fgene.2023.1191264	Gedik et all Front Genet	BRAIN
UNG	P13051	12572	CIS	Depression_iPSYCH_2023	UKBB-PPP_Specific	NA,+		0.800418	0.800418	UKBB_PPP	UKBB_PPP	1.37688	2991.96	MDD	UNG	Proteiome	BLOOD	SMR	eQTLGen	SMR	0.0163066	0.00993802	0.100832		37415601	10.3389/fgene.2023.1191264	Gedik et all Front Genet	BLOOD
UNG	P13051	12572	CIS	Depression_iPSYCH_2023	UKBB-PPP_Specific	NA,+		0.800418	0.800418	UKBB_PPP	UKBB_PPP	1.37688	2991.96	BIP	UNG	Proteiome	BLOOD	SMR	eQTLGen	SMR	0.00694088	0.0215551	0.747448		37415601	10.3389/fgene.2023.1191264	Gedik et all Front Genet	BLOOD
UNG	P13051	12572	CIS	Depression_iPSYCH_2023	UKBB-PPP_Specific	NA,+		0.800418	0.800418	UKBB_PPP	UKBB_PPP	1.37688	2991.96	SCZ	UNG	Transcriptome	BRAIN_DLPFC	TWAS	CMC	FUSION	-1.72401		0.0847		31691811	10.1093/hmg/ddz253	Hall et al Hum Mol Genet	BRAIN
UNG	P13051	12572	CIS	Depression_iPSYCH_2023	UKBB-PPP_Specific	NA,+		0.800418	0.800418	UKBB_PPP	UKBB_PPP	1.37688	2991.96	SCZ.Clozuk.2018	UNG	Transcriptome	BRAIN	TWAS	PsychENCODE	FUSION	-2.80156		0.00509		30545856	10.1126/science.aat8127	Gandal et all science	BRAIN
UNG	P13051	12572	CIS	Depression_iPSYCH_2023	UKBB-PPP_Specific	NA,+		0.800418	0.800418	UKBB_PPP	UKBB_PPP	1.37688	2991.96	BD.PGC.ruderferCell2018	UNG	Transcriptome	BRAIN	TWAS	PsychENCODE	FUSION	1.08272		0.278931		30545856	10.1126/science.aat8127	Gandal et all science	BRAIN
UNG	P13051	12572	CIS	Depression_iPSYCH_2023	UKBB-PPP_Specific	NA,+		0.800418	0.800418	UKBB_PPP	UKBB_PPP	1.37688	2991.96	Depression Howard et all	UNG	Proteiome	BRAIN	PWAS	ROS/MAP	FUSION	-1.4278		0.153		33846625	10.1038/s41593-021-00832-6	Wingo Nat Neurosci	BRAIN
UNG	P13051	12572	TRANS	Cognition_Meta	UKBB-PPP_Specific	NA,-		0.400367	0.400367	UKBB_PPP	UKBB_PPP	0.982667	2726.9	SCZ_PGC3	UNG	Transcriptome	DLPFC	MR	CMC+GTEX	MendelianRandomization			0.22903		35460606	10.1016/j.ajhg.2022.04.004	Jiang eet all Am J Hum Genet	BRAIN
UNG	P13051	12572	TRANS	Cognition_Meta	UKBB-PPP_Specific	NA,-		0.400367	0.400367	UKBB_PPP	UKBB_PPP	0.982667	2726.9	SCZ_PGC3	UNG	Transcriptome	DLPFC	MR	CMC+GTEX	MendelianRandomization			0.201275		35460606	10.1016/j.ajhg.2022.04.004	Jiang eet all Am J Hum Genet	BRAIN
UNG	P13051	12572	TRANS	Cognition_Meta	UKBB-PPP_Specific	NA,-		0.400367	0.400367	UKBB_PPP	UKBB_PPP	0.982667	2726.9	SCZ_PGC3	UNG	Transcriptome	DLPFC	MR	CMC+GTEX	MendelianRandomization			0.826103		35460606	10.1016/j.ajhg.2022.04.004	Jiang eet all Am J Hum Genet	BRAIN
UNG	P13051	12572	TRANS	Cognition_Meta	UKBB-PPP_Specific	NA,-		0.400367	0.400367	UKBB_PPP	UKBB_PPP	0.982667	2726.9	SCZ_PGC3	UNG	Transcriptome	DLPFC	MR	CMC+GTEX	EMIC			0.155054		35460606	10.1016/j.ajhg.2022.04.004	Jiang eet all Am J Hum Genet	BRAIN
UNG	P13051	12572	TRANS	Cognition_Meta	UKBB-PPP_Specific	NA,-		0.400367	0.400367	UKBB_PPP	UKBB_PPP	0.982667	2726.9	BIP_2019_Stahl_etall	UNG	Transcriptome	DLPFC	MR	CMC+GTEX	MendelianRandomization			0.512456		35460606	10.1016/j.ajhg.2022.04.004	Jiang eet all Am J Hum Genet	BRAIN
UNG	P13051	12572	TRANS	Cognition_Meta	UKBB-PPP_Specific	NA,-		0.400367	0.400367	UKBB_PPP	UKBB_PPP	0.982667	2726.9	BIP_2019_Stahl_etall	UNG	Transcriptome	DLPFC	MR	CMC+GTEX	MendelianRandomization			0.47624		35460606	10.1016/j.ajhg.2022.04.004	Jiang eet all Am J Hum Genet	BRAIN
UNG	P13051	12572	TRANS	Cognition_Meta	UKBB-PPP_Specific	NA,-		0.400367	0.400367	UKBB_PPP	UKBB_PPP	0.982667	2726.9	BIP_2019_Stahl_etall	UNG	Transcriptome	DLPFC	MR	CMC+GTEX	MendelianRandomization			0.715685		35460606	10.1016/j.ajhg.2022.04.004	Jiang eet all Am J Hum Genet	BRAIN
UNG	P13051	12572	TRANS	Cognition_Meta	UKBB-PPP_Specific	NA,-		0.400367	0.400367	UKBB_PPP	UKBB_PPP	0.982667	2726.9	BIP_2019_Stahl_etall	UNG	Transcriptome	DLPFC	MR	CMC+GTEX	EMIC			0.475391		35460606	10.1016/j.ajhg.2022.04.004	Jiang eet all Am J Hum Genet	BRAIN
UNG	P13051	12572	TRANS	Cognition_Meta	UKBB-PPP_Specific	NA,-		0.400367	0.400367	UKBB_PPP	UKBB_PPP	0.982667	2726.9	Deepression_Wray_tall	UNG	Transcriptome	BLOOD	MR	GTEx	TwoSampleMR	0.04	0.03	0.0968		35296807	10.1038/s41380-022-01507-9	Deng et all Mol Psychiatry	BLOOD
UNG	P13051	12572	TRANS	Cognition_Meta	UKBB-PPP_Specific	NA,-		0.400367	0.400367	UKBB_PPP	UKBB_PPP	0.982667	2726.9	SCZ_PGC3	UNG	Transcriptome	DLPFC	SMR	CMC+GTEX	SMR	-0.0574226	0.0346928	0.0978894		35460606	10.1016/j.ajhg.2022.04.004	Jiang eet all Am J Hum Genet	BRAIN
UNG	P13051	12572	TRANS	Cognition_Meta	UKBB-PPP_Specific	NA,-		0.400367	0.400367	UKBB_PPP	UKBB_PPP	0.982667	2726.9	SCZ.Clozuk.2018	UNG	Transcriptome	BRAIN	SMR	PsychENCODE	SMR	-0.0614191	0.0294366	0.0369		30545856	10.1126/science.aat8127	Gandal et all science	BRAIN
UNG	P13051	12572	TRANS	Cognition_Meta	UKBB-PPP_Specific	NA,-		0.400367	0.400367	UKBB_PPP	UKBB_PPP	0.982667	2726.9	BD.PGC.ruderferCell2018	UNG	Transcriptome	BRAIN	SMR	PsychENCODE	SMR	0.0339739	0.0441933	0.442038		30545856	10.1126/science.aat8127	Gandal et all science	BRAIN
UNG	P13051	12572	TRANS	Cognition_Meta	UKBB-PPP_Specific	NA,-		0.400367	0.400367	UKBB_PPP	UKBB_PPP	0.982667	2726.9	SCZ	UNG	Proteiome	BLOOD	SMR	eQTLGen	SMR	-0.00322081	0.0185559	0.862201		37415601	10.3389/fgene.2023.1191264	Gedik et all Front Genet	BLOOD
UNG	P13051	12572	TRANS	Cognition_Meta	UKBB-PPP_Specific	NA,-		0.400367	0.400367	UKBB_PPP	UKBB_PPP	0.982667	2726.9	MDD	UNG	Proteiome	BRAIN	SMR	BrainMeta	SMR	-0.00874287	0.00896234	0.329307		37415601	10.3389/fgene.2023.1191264	Gedik et all Front Genet	BRAIN
UNG	P13051	12572	TRANS	Cognition_Meta	UKBB-PPP_Specific	NA,-		0.400367	0.400367	UKBB_PPP	UKBB_PPP	0.982667	2726.9	BIP	UNG	Proteiome	BRAIN	SMR	BrainMeta	SMR	0.00610885	0.0193193	0.751848		37415601	10.3389/fgene.2023.1191264	Gedik et all Front Genet	BRAIN
UNG	P13051	12572	TRANS	Cognition_Meta	UKBB-PPP_Specific	NA,-		0.400367	0.400367	UKBB_PPP	UKBB_PPP	0.982667	2726.9	SCZ	UNG	Proteiome	BRAIN	SMR	BrainMeta	SMR	-0.0123935	0.0162837	0.446599		37415601	10.3389/fgene.2023.1191264	Gedik et all Front Genet	BRAIN
UNG	P13051	12572	TRANS	Cognition_Meta	UKBB-PPP_Specific	NA,-		0.400367	0.400367	UKBB_PPP	UKBB_PPP	0.982667	2726.9	MDD	UNG	Proteiome	BLOOD	SMR	eQTLGen	SMR	0.0163066	0.00993802	0.100832		37415601	10.3389/fgene.2023.1191264	Gedik et all Front Genet	BLOOD
UNG	P13051	12572	TRANS	Cognition_Meta	UKBB-PPP_Specific	NA,-		0.400367	0.400367	UKBB_PPP	UKBB_PPP	0.982667	2726.9	BIP	UNG	Proteiome	BLOOD	SMR	eQTLGen	SMR	0.00694088	0.0215551	0.747448		37415601	10.3389/fgene.2023.1191264	Gedik et all Front Genet	BLOOD
UNG	P13051	12572	TRANS	Cognition_Meta	UKBB-PPP_Specific	NA,-		0.400367	0.400367	UKBB_PPP	UKBB_PPP	0.982667	2726.9	SCZ	UNG	Transcriptome	BRAIN_DLPFC	TWAS	CMC	FUSION	-1.72401		0.0847		31691811	10.1093/hmg/ddz253	Hall et al Hum Mol Genet	BRAIN
UNG	P13051	12572	TRANS	Cognition_Meta	UKBB-PPP_Specific	NA,-		0.400367	0.400367	UKBB_PPP	UKBB_PPP	0.982667	2726.9	SCZ.Clozuk.2018	UNG	Transcriptome	BRAIN	TWAS	PsychENCODE	FUSION	-2.80156		0.00509		30545856	10.1126/science.aat8127	Gandal et all science	BRAIN
UNG	P13051	12572	TRANS	Cognition_Meta	UKBB-PPP_Specific	NA,-		0.400367	0.400367	UKBB_PPP	UKBB_PPP	0.982667	2726.9	BD.PGC.ruderferCell2018	UNG	Transcriptome	BRAIN	TWAS	PsychENCODE	FUSION	1.08272		0.278931		30545856	10.1126/science.aat8127	Gandal et all science	BRAIN
UNG	P13051	12572	TRANS	Cognition_Meta	UKBB-PPP_Specific	NA,-		0.400367	0.400367	UKBB_PPP	UKBB_PPP	0.982667	2726.9	Depression Howard et all	UNG	Proteiome	BRAIN	PWAS	ROS/MAP	FUSION	-1.4278		0.153		33846625	10.1038/s41593-021-00832-6	Wingo Nat Neurosci	BRAIN
UPB1	Q9UBR1	16297	CIS	PGC3_SCZ_NoUKB	UKBB-PPP_Specific	NA,-		0.547026	0.547026	UKBB_PPP	UKBB_PPP	1.17516	2044.78	Deepression_Wray_tall	UPB1	Transcriptome	BRAIN DLPFC	MR	PsychENCODE	TwoSampleMR	0.03	0.02	0.0801		35296807	10.1038/s41380-022-01507-9	Deng et all Mol Psychiatry	BRAIN
UPB1	Q9UBR1	16297	CIS	PGC3_SCZ_NoUKB	UKBB-PPP_Specific	NA,-		0.547026	0.547026	UKBB_PPP	UKBB_PPP	1.17516	2044.78	Deepression_Wray_tall	UPB1	Transcriptome	BLOOD	MR	GTEx	TwoSampleMR	0.02	0.01	0.0763		35296807	10.1038/s41380-022-01507-9	Deng et all Mol Psychiatry	BLOOD
UPB1	Q9UBR1	16297	CIS	PGC3_SCZ_NoUKB	UKBB-PPP_Specific	NA,-		0.547026	0.547026	UKBB_PPP	UKBB_PPP	1.17516	2044.78	SCZ.Clozuk.2018	UPB1	Transcriptome	BRAIN	SMR	PsychENCODE	SMR	0.0097775	0.0376975	0.795		30545856	10.1126/science.aat8127	Gandal et all science	BRAIN
UPB1	Q9UBR1	16297	CIS	PGC3_SCZ_NoUKB	UKBB-PPP_Specific	NA,-		0.547026	0.547026	UKBB_PPP	UKBB_PPP	1.17516	2044.78	BD.PGC.ruderferCell2018	UPB1	Transcriptome	BRAIN	SMR	PsychENCODE	SMR	-0.121374	0.0614652	0.0483036		30545856	10.1126/science.aat8127	Gandal et all science	BRAIN
UPB1	Q9UBR1	16297	CIS	PGC3_SCZ_NoUKB	UKBB-PPP_Specific	NA,-		0.547026	0.547026	UKBB_PPP	UKBB_PPP	1.17516	2044.78	SCZ	UPB1	Proteiome	BLOOD	SMR	eQTLGen	SMR	0.02665	0.0167604	0.111822		37415601	10.3389/fgene.2023.1191264	Gedik et all Front Genet	BLOOD
UPB1	Q9UBR1	16297	CIS	PGC3_SCZ_NoUKB	UKBB-PPP_Specific	NA,-		0.547026	0.547026	UKBB_PPP	UKBB_PPP	1.17516	2044.78	MDD	UPB1	Proteiome	BRAIN	SMR	BrainMeta	SMR	0.016541	0.00939069	0.0781666		37415601	10.3389/fgene.2023.1191264	Gedik et all Front Genet	BRAIN
UPB1	Q9UBR1	16297	CIS	PGC3_SCZ_NoUKB	UKBB-PPP_Specific	NA,-		0.547026	0.547026	UKBB_PPP	UKBB_PPP	1.17516	2044.78	BIP	UPB1	Proteiome	BRAIN	SMR	BrainMeta	SMR	-0.0167555	0.0199629	0.401283		37415601	10.3389/fgene.2023.1191264	Gedik et all Front Genet	BRAIN
UPB1	Q9UBR1	16297	CIS	PGC3_SCZ_NoUKB	UKBB-PPP_Specific	NA,-		0.547026	0.547026	UKBB_PPP	UKBB_PPP	1.17516	2044.78	SCZ	UPB1	Proteiome	BRAIN	SMR	BrainMeta	SMR	0.0196521	0.0165888	0.23615		37415601	10.3389/fgene.2023.1191264	Gedik et all Front Genet	BRAIN
UPB1	Q9UBR1	16297	CIS	PGC3_SCZ_NoUKB	UKBB-PPP_Specific	NA,-		0.547026	0.547026	UKBB_PPP	UKBB_PPP	1.17516	2044.78	MDD	UPB1	Proteiome	BLOOD	SMR	eQTLGen	SMR	0.0167547	0.00945537	0.0763985		37415601	10.3389/fgene.2023.1191264	Gedik et all Front Genet	BLOOD
UPB1	Q9UBR1	16297	CIS	PGC3_SCZ_NoUKB	UKBB-PPP_Specific	NA,-		0.547026	0.547026	UKBB_PPP	UKBB_PPP	1.17516	2044.78	BIP	UPB1	Proteiome	BLOOD	SMR	eQTLGen	SMR	-0.0139646	0.0204076	0.493797		37415601	10.3389/fgene.2023.1191264	Gedik et all Front Genet	BLOOD
UPB1	Q9UBR1	16297	CIS	PGC3_SCZ_NoUKB	UKBB-PPP_Specific	NA,-		0.547026	0.547026	UKBB_PPP	UKBB_PPP	1.17516	2044.78	SCZ.Clozuk.2018	UPB1	Transcriptome	BRAIN	TWAS	PsychENCODE	FUSION	0.29423		0.769		30545856	10.1126/science.aat8127	Gandal et all science	BRAIN
UPB1	Q9UBR1	16297	CIS	PGC3_SCZ_NoUKB	UKBB-PPP_Specific	NA,-		0.547026	0.547026	UKBB_PPP	UKBB_PPP	1.17516	2044.78	BD.PGC.ruderferCell2018	UPB1	Transcriptome	BRAIN	TWAS	PsychENCODE	FUSION	-2.01674		0.043723		30545856	10.1126/science.aat8127	Gandal et all science	BRAIN
UPB1	Q9UBR1	16297	CIS	PGC3_SCZ_NoUKB	UKBB-PPP_Specific	NA,-		0.547026	0.547026	UKBB_PPP	UKBB_PPP	1.17516	2044.78	SCZ	UPB1	Transcriptome	Brain_Frontal_Cortex_BA9	TWAS	GteX	FUSION			0.69474		34416157	10.1016/j.ajhg.2021.07.011	Ayg√ºn N et al	Brain
UPB1	Q9UBR1	16297	CIS	PGC3_SCZ_NoUKB	UKBB-PPP_Specific	NA,-		0.547026	0.547026	UKBB_PPP	UKBB_PPP	1.17516	2044.78	Schizophrenia	UPB1	Transcriptome	brain caudate nucleus	TWAS	Gtex	Fusion			0.155153		36319771	10.1038/s41593-022-01182-7	Benjamin KJM	brain caudate nucleus
UPB1	Q9UBR1	16297	CIS	Depression_iPSYCH_2023	UKBB-PPP_Specific	NA,+		0.575501	0.575501	UKBB_PPP	UKBB_PPP	1.23705	2151.22	Deepression_Wray_tall	UPB1	Transcriptome	BRAIN DLPFC	MR	PsychENCODE	TwoSampleMR	0.03	0.02	0.0801		35296807	10.1038/s41380-022-01507-9	Deng et all Mol Psychiatry	BRAIN
UPB1	Q9UBR1	16297	CIS	Depression_iPSYCH_2023	UKBB-PPP_Specific	NA,+		0.575501	0.575501	UKBB_PPP	UKBB_PPP	1.23705	2151.22	Deepression_Wray_tall	UPB1	Transcriptome	BLOOD	MR	GTEx	TwoSampleMR	0.02	0.01	0.0763		35296807	10.1038/s41380-022-01507-9	Deng et all Mol Psychiatry	BLOOD
UPB1	Q9UBR1	16297	CIS	Depression_iPSYCH_2023	UKBB-PPP_Specific	NA,+		0.575501	0.575501	UKBB_PPP	UKBB_PPP	1.23705	2151.22	SCZ.Clozuk.2018	UPB1	Transcriptome	BRAIN	SMR	PsychENCODE	SMR	0.0097775	0.0376975	0.795		30545856	10.1126/science.aat8127	Gandal et all science	BRAIN
UPB1	Q9UBR1	16297	CIS	Depression_iPSYCH_2023	UKBB-PPP_Specific	NA,+		0.575501	0.575501	UKBB_PPP	UKBB_PPP	1.23705	2151.22	BD.PGC.ruderferCell2018	UPB1	Transcriptome	BRAIN	SMR	PsychENCODE	SMR	-0.121374	0.0614652	0.0483036		30545856	10.1126/science.aat8127	Gandal et all science	BRAIN
UPB1	Q9UBR1	16297	CIS	Depression_iPSYCH_2023	UKBB-PPP_Specific	NA,+		0.575501	0.575501	UKBB_PPP	UKBB_PPP	1.23705	2151.22	SCZ	UPB1	Proteiome	BLOOD	SMR	eQTLGen	SMR	0.02665	0.0167604	0.111822		37415601	10.3389/fgene.2023.1191264	Gedik et all Front Genet	BLOOD
UPB1	Q9UBR1	16297	CIS	Depression_iPSYCH_2023	UKBB-PPP_Specific	NA,+		0.575501	0.575501	UKBB_PPP	UKBB_PPP	1.23705	2151.22	MDD	UPB1	Proteiome	BRAIN	SMR	BrainMeta	SMR	0.016541	0.00939069	0.0781666		37415601	10.3389/fgene.2023.1191264	Gedik et all Front Genet	BRAIN
UPB1	Q9UBR1	16297	CIS	Depression_iPSYCH_2023	UKBB-PPP_Specific	NA,+		0.575501	0.575501	UKBB_PPP	UKBB_PPP	1.23705	2151.22	BIP	UPB1	Proteiome	BRAIN	SMR	BrainMeta	SMR	-0.0167555	0.0199629	0.401283		37415601	10.3389/fgene.2023.1191264	Gedik et all Front Genet	BRAIN
UPB1	Q9UBR1	16297	CIS	Depression_iPSYCH_2023	UKBB-PPP_Specific	NA,+		0.575501	0.575501	UKBB_PPP	UKBB_PPP	1.23705	2151.22	SCZ	UPB1	Proteiome	BRAIN	SMR	BrainMeta	SMR	0.0196521	0.0165888	0.23615		37415601	10.3389/fgene.2023.1191264	Gedik et all Front Genet	BRAIN
UPB1	Q9UBR1	16297	CIS	Depression_iPSYCH_2023	UKBB-PPP_Specific	NA,+		0.575501	0.575501	UKBB_PPP	UKBB_PPP	1.23705	2151.22	MDD	UPB1	Proteiome	BLOOD	SMR	eQTLGen	SMR	0.0167547	0.00945537	0.0763985		37415601	10.3389/fgene.2023.1191264	Gedik et all Front Genet	BLOOD
UPB1	Q9UBR1	16297	CIS	Depression_iPSYCH_2023	UKBB-PPP_Specific	NA,+		0.575501	0.575501	UKBB_PPP	UKBB_PPP	1.23705	2151.22	BIP	UPB1	Proteiome	BLOOD	SMR	eQTLGen	SMR	-0.0139646	0.0204076	0.493797		37415601	10.3389/fgene.2023.1191264	Gedik et all Front Genet	BLOOD
UPB1	Q9UBR1	16297	CIS	Depression_iPSYCH_2023	UKBB-PPP_Specific	NA,+		0.575501	0.575501	UKBB_PPP	UKBB_PPP	1.23705	2151.22	SCZ.Clozuk.2018	UPB1	Transcriptome	BRAIN	TWAS	PsychENCODE	FUSION	0.29423		0.769		30545856	10.1126/science.aat8127	Gandal et all science	BRAIN
UPB1	Q9UBR1	16297	CIS	Depression_iPSYCH_2023	UKBB-PPP_Specific	NA,+		0.575501	0.575501	UKBB_PPP	UKBB_PPP	1.23705	2151.22	BD.PGC.ruderferCell2018	UPB1	Transcriptome	BRAIN	TWAS	PsychENCODE	FUSION	-2.01674		0.043723		30545856	10.1126/science.aat8127	Gandal et all science	BRAIN
UPB1	Q9UBR1	16297	CIS	Depression_iPSYCH_2023	UKBB-PPP_Specific	NA,+		0.575501	0.575501	UKBB_PPP	UKBB_PPP	1.23705	2151.22	SCZ	UPB1	Transcriptome	Brain_Frontal_Cortex_BA9	TWAS	GteX	FUSION			0.69474		34416157	10.1016/j.ajhg.2021.07.011	Ayg√ºn N et al	Brain
UPB1	Q9UBR1	16297	CIS	Depression_iPSYCH_2023	UKBB-PPP_Specific	NA,+		0.575501	0.575501	UKBB_PPP	UKBB_PPP	1.23705	2151.22	Schizophrenia	UPB1	Transcriptome	brain caudate nucleus	TWAS	Gtex	Fusion			0.155153		36319771	10.1038/s41593-022-01182-7	Benjamin KJM	brain caudate nucleus
UPB1	Q9UBR1	16297	CIS	BIP_PGC3_noukb	UKBB-PPP_Specific	NA,-		0.890962	0.890962	UKBB_PPP	UKBB_PPP	1.38883	3330.42	Deepression_Wray_tall	UPB1	Transcriptome	BRAIN DLPFC	MR	PsychENCODE	TwoSampleMR	0.03	0.02	0.0801		35296807	10.1038/s41380-022-01507-9	Deng et all Mol Psychiatry	BRAIN
UPB1	Q9UBR1	16297	CIS	BIP_PGC3_noukb	UKBB-PPP_Specific	NA,-		0.890962	0.890962	UKBB_PPP	UKBB_PPP	1.38883	3330.42	Deepression_Wray_tall	UPB1	Transcriptome	BLOOD	MR	GTEx	TwoSampleMR	0.02	0.01	0.0763		35296807	10.1038/s41380-022-01507-9	Deng et all Mol Psychiatry	BLOOD
UPB1	Q9UBR1	16297	CIS	BIP_PGC3_noukb	UKBB-PPP_Specific	NA,-		0.890962	0.890962	UKBB_PPP	UKBB_PPP	1.38883	3330.42	SCZ.Clozuk.2018	UPB1	Transcriptome	BRAIN	SMR	PsychENCODE	SMR	0.0097775	0.0376975	0.795		30545856	10.1126/science.aat8127	Gandal et all science	BRAIN
UPB1	Q9UBR1	16297	CIS	BIP_PGC3_noukb	UKBB-PPP_Specific	NA,-		0.890962	0.890962	UKBB_PPP	UKBB_PPP	1.38883	3330.42	BD.PGC.ruderferCell2018	UPB1	Transcriptome	BRAIN	SMR	PsychENCODE	SMR	-0.121374	0.0614652	0.0483036		30545856	10.1126/science.aat8127	Gandal et all science	BRAIN
UPB1	Q9UBR1	16297	CIS	BIP_PGC3_noukb	UKBB-PPP_Specific	NA,-		0.890962	0.890962	UKBB_PPP	UKBB_PPP	1.38883	3330.42	SCZ	UPB1	Proteiome	BLOOD	SMR	eQTLGen	SMR	0.02665	0.0167604	0.111822		37415601	10.3389/fgene.2023.1191264	Gedik et all Front Genet	BLOOD
UPB1	Q9UBR1	16297	CIS	BIP_PGC3_noukb	UKBB-PPP_Specific	NA,-		0.890962	0.890962	UKBB_PPP	UKBB_PPP	1.38883	3330.42	MDD	UPB1	Proteiome	BRAIN	SMR	BrainMeta	SMR	0.016541	0.00939069	0.0781666		37415601	10.3389/fgene.2023.1191264	Gedik et all Front Genet	BRAIN
UPB1	Q9UBR1	16297	CIS	BIP_PGC3_noukb	UKBB-PPP_Specific	NA,-		0.890962	0.890962	UKBB_PPP	UKBB_PPP	1.38883	3330.42	BIP	UPB1	Proteiome	BRAIN	SMR	BrainMeta	SMR	-0.0167555	0.0199629	0.401283		37415601	10.3389/fgene.2023.1191264	Gedik et all Front Genet	BRAIN
UPB1	Q9UBR1	16297	CIS	BIP_PGC3_noukb	UKBB-PPP_Specific	NA,-		0.890962	0.890962	UKBB_PPP	UKBB_PPP	1.38883	3330.42	SCZ	UPB1	Proteiome	BRAIN	SMR	BrainMeta	SMR	0.0196521	0.0165888	0.23615		37415601	10.3389/fgene.2023.1191264	Gedik et all Front Genet	BRAIN
UPB1	Q9UBR1	16297	CIS	BIP_PGC3_noukb	UKBB-PPP_Specific	NA,-		0.890962	0.890962	UKBB_PPP	UKBB_PPP	1.38883	3330.42	MDD	UPB1	Proteiome	BLOOD	SMR	eQTLGen	SMR	0.0167547	0.00945537	0.0763985		37415601	10.3389/fgene.2023.1191264	Gedik et all Front Genet	BLOOD
UPB1	Q9UBR1	16297	CIS	BIP_PGC3_noukb	UKBB-PPP_Specific	NA,-		0.890962	0.890962	UKBB_PPP	UKBB_PPP	1.38883	3330.42	BIP	UPB1	Proteiome	BLOOD	SMR	eQTLGen	SMR	-0.0139646	0.0204076	0.493797		37415601	10.3389/fgene.2023.1191264	Gedik et all Front Genet	BLOOD
UPB1	Q9UBR1	16297	CIS	BIP_PGC3_noukb	UKBB-PPP_Specific	NA,-		0.890962	0.890962	UKBB_PPP	UKBB_PPP	1.38883	3330.42	SCZ.Clozuk.2018	UPB1	Transcriptome	BRAIN	TWAS	PsychENCODE	FUSION	0.29423		0.769		30545856	10.1126/science.aat8127	Gandal et all science	BRAIN
UPB1	Q9UBR1	16297	CIS	BIP_PGC3_noukb	UKBB-PPP_Specific	NA,-		0.890962	0.890962	UKBB_PPP	UKBB_PPP	1.38883	3330.42	BD.PGC.ruderferCell2018	UPB1	Transcriptome	BRAIN	TWAS	PsychENCODE	FUSION	-2.01674		0.043723		30545856	10.1126/science.aat8127	Gandal et all science	BRAIN
UPB1	Q9UBR1	16297	CIS	BIP_PGC3_noukb	UKBB-PPP_Specific	NA,-		0.890962	0.890962	UKBB_PPP	UKBB_PPP	1.38883	3330.42	SCZ	UPB1	Transcriptome	Brain_Frontal_Cortex_BA9	TWAS	GteX	FUSION			0.69474		34416157	10.1016/j.ajhg.2021.07.011	Ayg√ºn N et al	Brain
UPB1	Q9UBR1	16297	CIS	BIP_PGC3_noukb	UKBB-PPP_Specific	NA,-		0.890962	0.890962	UKBB_PPP	UKBB_PPP	1.38883	3330.42	Schizophrenia	UPB1	Transcriptome	brain caudate nucleus	TWAS	Gtex	Fusion			0.155153		36319771	10.1038/s41593-022-01182-7	Benjamin KJM	brain caudate nucleus
UPB1	Q9UBR1	16297	TRANS	BIP_PGC3_noukb	UKBB-PPP_Specific	NA,+		0.734478	0.734478	UKBB_PPP	UKBB_PPP	1.22132	5002.53	Deepression_Wray_tall	UPB1	Transcriptome	BRAIN DLPFC	MR	PsychENCODE	TwoSampleMR	0.03	0.02	0.0801		35296807	10.1038/s41380-022-01507-9	Deng et all Mol Psychiatry	BRAIN
UPB1	Q9UBR1	16297	TRANS	BIP_PGC3_noukb	UKBB-PPP_Specific	NA,+		0.734478	0.734478	UKBB_PPP	UKBB_PPP	1.22132	5002.53	Deepression_Wray_tall	UPB1	Transcriptome	BLOOD	MR	GTEx	TwoSampleMR	0.02	0.01	0.0763		35296807	10.1038/s41380-022-01507-9	Deng et all Mol Psychiatry	BLOOD
UPB1	Q9UBR1	16297	TRANS	BIP_PGC3_noukb	UKBB-PPP_Specific	NA,+		0.734478	0.734478	UKBB_PPP	UKBB_PPP	1.22132	5002.53	SCZ.Clozuk.2018	UPB1	Transcriptome	BRAIN	SMR	PsychENCODE	SMR	0.0097775	0.0376975	0.795		30545856	10.1126/science.aat8127	Gandal et all science	BRAIN
UPB1	Q9UBR1	16297	TRANS	BIP_PGC3_noukb	UKBB-PPP_Specific	NA,+		0.734478	0.734478	UKBB_PPP	UKBB_PPP	1.22132	5002.53	BD.PGC.ruderferCell2018	UPB1	Transcriptome	BRAIN	SMR	PsychENCODE	SMR	-0.121374	0.0614652	0.0483036		30545856	10.1126/science.aat8127	Gandal et all science	BRAIN
UPB1	Q9UBR1	16297	TRANS	BIP_PGC3_noukb	UKBB-PPP_Specific	NA,+		0.734478	0.734478	UKBB_PPP	UKBB_PPP	1.22132	5002.53	SCZ	UPB1	Proteiome	BLOOD	SMR	eQTLGen	SMR	0.02665	0.0167604	0.111822		37415601	10.3389/fgene.2023.1191264	Gedik et all Front Genet	BLOOD
UPB1	Q9UBR1	16297	TRANS	BIP_PGC3_noukb	UKBB-PPP_Specific	NA,+		0.734478	0.734478	UKBB_PPP	UKBB_PPP	1.22132	5002.53	MDD	UPB1	Proteiome	BRAIN	SMR	BrainMeta	SMR	0.016541	0.00939069	0.0781666		37415601	10.3389/fgene.2023.1191264	Gedik et all Front Genet	BRAIN
UPB1	Q9UBR1	16297	TRANS	BIP_PGC3_noukb	UKBB-PPP_Specific	NA,+		0.734478	0.734478	UKBB_PPP	UKBB_PPP	1.22132	5002.53	BIP	UPB1	Proteiome	BRAIN	SMR	BrainMeta	SMR	-0.0167555	0.0199629	0.401283		37415601	10.3389/fgene.2023.1191264	Gedik et all Front Genet	BRAIN
UPB1	Q9UBR1	16297	TRANS	BIP_PGC3_noukb	UKBB-PPP_Specific	NA,+		0.734478	0.734478	UKBB_PPP	UKBB_PPP	1.22132	5002.53	SCZ	UPB1	Proteiome	BRAIN	SMR	BrainMeta	SMR	0.0196521	0.0165888	0.23615		37415601	10.3389/fgene.2023.1191264	Gedik et all Front Genet	BRAIN
UPB1	Q9UBR1	16297	TRANS	BIP_PGC3_noukb	UKBB-PPP_Specific	NA,+		0.734478	0.734478	UKBB_PPP	UKBB_PPP	1.22132	5002.53	MDD	UPB1	Proteiome	BLOOD	SMR	eQTLGen	SMR	0.0167547	0.00945537	0.0763985		37415601	10.3389/fgene.2023.1191264	Gedik et all Front Genet	BLOOD
UPB1	Q9UBR1	16297	TRANS	BIP_PGC3_noukb	UKBB-PPP_Specific	NA,+		0.734478	0.734478	UKBB_PPP	UKBB_PPP	1.22132	5002.53	BIP	UPB1	Proteiome	BLOOD	SMR	eQTLGen	SMR	-0.0139646	0.0204076	0.493797		37415601	10.3389/fgene.2023.1191264	Gedik et all Front Genet	BLOOD
UPB1	Q9UBR1	16297	TRANS	BIP_PGC3_noukb	UKBB-PPP_Specific	NA,+		0.734478	0.734478	UKBB_PPP	UKBB_PPP	1.22132	5002.53	SCZ.Clozuk.2018	UPB1	Transcriptome	BRAIN	TWAS	PsychENCODE	FUSION	0.29423		0.769		30545856	10.1126/science.aat8127	Gandal et all science	BRAIN
UPB1	Q9UBR1	16297	TRANS	BIP_PGC3_noukb	UKBB-PPP_Specific	NA,+		0.734478	0.734478	UKBB_PPP	UKBB_PPP	1.22132	5002.53	BD.PGC.ruderferCell2018	UPB1	Transcriptome	BRAIN	TWAS	PsychENCODE	FUSION	-2.01674		0.043723		30545856	10.1126/science.aat8127	Gandal et all science	BRAIN
UPB1	Q9UBR1	16297	TRANS	BIP_PGC3_noukb	UKBB-PPP_Specific	NA,+		0.734478	0.734478	UKBB_PPP	UKBB_PPP	1.22132	5002.53	SCZ	UPB1	Transcriptome	Brain_Frontal_Cortex_BA9	TWAS	GteX	FUSION			0.69474		34416157	10.1016/j.ajhg.2021.07.011	Ayg√ºn N et al	Brain
UPB1	Q9UBR1	16297	TRANS	BIP_PGC3_noukb	UKBB-PPP_Specific	NA,+		0.734478	0.734478	UKBB_PPP	UKBB_PPP	1.22132	5002.53	Schizophrenia	UPB1	Transcriptome	brain caudate nucleus	TWAS	Gtex	Fusion			0.155153		36319771	10.1038/s41593-022-01182-7	Benjamin KJM	brain caudate nucleus
UPB1	Q9UBR1	16297	TRANS	Cognition_Meta	UKBB-PPP_Specific	NA,-		0.0452596	0.0452596	UKBB_PPP	UKBB_PPP	0.347143	308.263	Deepression_Wray_tall	UPB1	Transcriptome	BRAIN DLPFC	MR	PsychENCODE	TwoSampleMR	0.03	0.02	0.0801		35296807	10.1038/s41380-022-01507-9	Deng et all Mol Psychiatry	BRAIN
UPB1	Q9UBR1	16297	TRANS	Cognition_Meta	UKBB-PPP_Specific	NA,-		0.0452596	0.0452596	UKBB_PPP	UKBB_PPP	0.347143	308.263	Deepression_Wray_tall	UPB1	Transcriptome	BLOOD	MR	GTEx	TwoSampleMR	0.02	0.01	0.0763		35296807	10.1038/s41380-022-01507-9	Deng et all Mol Psychiatry	BLOOD
UPB1	Q9UBR1	16297	TRANS	Cognition_Meta	UKBB-PPP_Specific	NA,-		0.0452596	0.0452596	UKBB_PPP	UKBB_PPP	0.347143	308.263	SCZ.Clozuk.2018	UPB1	Transcriptome	BRAIN	SMR	PsychENCODE	SMR	0.0097775	0.0376975	0.795		30545856	10.1126/science.aat8127	Gandal et all science	BRAIN
UPB1	Q9UBR1	16297	TRANS	Cognition_Meta	UKBB-PPP_Specific	NA,-		0.0452596	0.0452596	UKBB_PPP	UKBB_PPP	0.347143	308.263	BD.PGC.ruderferCell2018	UPB1	Transcriptome	BRAIN	SMR	PsychENCODE	SMR	-0.121374	0.0614652	0.0483036		30545856	10.1126/science.aat8127	Gandal et all science	BRAIN
UPB1	Q9UBR1	16297	TRANS	Cognition_Meta	UKBB-PPP_Specific	NA,-		0.0452596	0.0452596	UKBB_PPP	UKBB_PPP	0.347143	308.263	SCZ	UPB1	Proteiome	BLOOD	SMR	eQTLGen	SMR	0.02665	0.0167604	0.111822		37415601	10.3389/fgene.2023.1191264	Gedik et all Front Genet	BLOOD
UPB1	Q9UBR1	16297	TRANS	Cognition_Meta	UKBB-PPP_Specific	NA,-		0.0452596	0.0452596	UKBB_PPP	UKBB_PPP	0.347143	308.263	MDD	UPB1	Proteiome	BRAIN	SMR	BrainMeta	SMR	0.016541	0.00939069	0.0781666		37415601	10.3389/fgene.2023.1191264	Gedik et all Front Genet	BRAIN
UPB1	Q9UBR1	16297	TRANS	Cognition_Meta	UKBB-PPP_Specific	NA,-		0.0452596	0.0452596	UKBB_PPP	UKBB_PPP	0.347143	308.263	BIP	UPB1	Proteiome	BRAIN	SMR	BrainMeta	SMR	-0.0167555	0.0199629	0.401283		37415601	10.3389/fgene.2023.1191264	Gedik et all Front Genet	BRAIN
UPB1	Q9UBR1	16297	TRANS	Cognition_Meta	UKBB-PPP_Specific	NA,-		0.0452596	0.0452596	UKBB_PPP	UKBB_PPP	0.347143	308.263	SCZ	UPB1	Proteiome	BRAIN	SMR	BrainMeta	SMR	0.0196521	0.0165888	0.23615		37415601	10.3389/fgene.2023.1191264	Gedik et all Front Genet	BRAIN
UPB1	Q9UBR1	16297	TRANS	Cognition_Meta	UKBB-PPP_Specific	NA,-		0.0452596	0.0452596	UKBB_PPP	UKBB_PPP	0.347143	308.263	MDD	UPB1	Proteiome	BLOOD	SMR	eQTLGen	SMR	0.0167547	0.00945537	0.0763985		37415601	10.3389/fgene.2023.1191264	Gedik et all Front Genet	BLOOD
UPB1	Q9UBR1	16297	TRANS	Cognition_Meta	UKBB-PPP_Specific	NA,-		0.0452596	0.0452596	UKBB_PPP	UKBB_PPP	0.347143	308.263	BIP	UPB1	Proteiome	BLOOD	SMR	eQTLGen	SMR	-0.0139646	0.0204076	0.493797		37415601	10.3389/fgene.2023.1191264	Gedik et all Front Genet	BLOOD
UPB1	Q9UBR1	16297	TRANS	Cognition_Meta	UKBB-PPP_Specific	NA,-		0.0452596	0.0452596	UKBB_PPP	UKBB_PPP	0.347143	308.263	SCZ.Clozuk.2018	UPB1	Transcriptome	BRAIN	TWAS	PsychENCODE	FUSION	0.29423		0.769		30545856	10.1126/science.aat8127	Gandal et all science	BRAIN
UPB1	Q9UBR1	16297	TRANS	Cognition_Meta	UKBB-PPP_Specific	NA,-		0.0452596	0.0452596	UKBB_PPP	UKBB_PPP	0.347143	308.263	BD.PGC.ruderferCell2018	UPB1	Transcriptome	BRAIN	TWAS	PsychENCODE	FUSION	-2.01674		0.043723		30545856	10.1126/science.aat8127	Gandal et all science	BRAIN
UPB1	Q9UBR1	16297	TRANS	Cognition_Meta	UKBB-PPP_Specific	NA,-		0.0452596	0.0452596	UKBB_PPP	UKBB_PPP	0.347143	308.263	SCZ	UPB1	Transcriptome	Brain_Frontal_Cortex_BA9	TWAS	GteX	FUSION			0.69474		34416157	10.1016/j.ajhg.2021.07.011	Ayg√ºn N et al	Brain
UPB1	Q9UBR1	16297	TRANS	Cognition_Meta	UKBB-PPP_Specific	NA,-		0.0452596	0.0452596	UKBB_PPP	UKBB_PPP	0.347143	308.263	Schizophrenia	UPB1	Transcriptome	brain caudate nucleus	TWAS	Gtex	Fusion			0.155153		36319771	10.1038/s41593-022-01182-7	Benjamin KJM	brain caudate nucleus
UPB1	Q9UBR1	16297	TRANS	Depression_iPSYCH_2023	UKBB-PPP_Specific	NA,-		0.936585	0.936585	UKBB_PPP	UKBB_PPP	1.44258	6379.08	Deepression_Wray_tall	UPB1	Transcriptome	BRAIN DLPFC	MR	PsychENCODE	TwoSampleMR	0.03	0.02	0.0801		35296807	10.1038/s41380-022-01507-9	Deng et all Mol Psychiatry	BRAIN
UPB1	Q9UBR1	16297	TRANS	Depression_iPSYCH_2023	UKBB-PPP_Specific	NA,-		0.936585	0.936585	UKBB_PPP	UKBB_PPP	1.44258	6379.08	Deepression_Wray_tall	UPB1	Transcriptome	BLOOD	MR	GTEx	TwoSampleMR	0.02	0.01	0.0763		35296807	10.1038/s41380-022-01507-9	Deng et all Mol Psychiatry	BLOOD
UPB1	Q9UBR1	16297	TRANS	Depression_iPSYCH_2023	UKBB-PPP_Specific	NA,-		0.936585	0.936585	UKBB_PPP	UKBB_PPP	1.44258	6379.08	SCZ.Clozuk.2018	UPB1	Transcriptome	BRAIN	SMR	PsychENCODE	SMR	0.0097775	0.0376975	0.795		30545856	10.1126/science.aat8127	Gandal et all science	BRAIN
UPB1	Q9UBR1	16297	TRANS	Depression_iPSYCH_2023	UKBB-PPP_Specific	NA,-		0.936585	0.936585	UKBB_PPP	UKBB_PPP	1.44258	6379.08	BD.PGC.ruderferCell2018	UPB1	Transcriptome	BRAIN	SMR	PsychENCODE	SMR	-0.121374	0.0614652	0.0483036		30545856	10.1126/science.aat8127	Gandal et all science	BRAIN
UPB1	Q9UBR1	16297	TRANS	Depression_iPSYCH_2023	UKBB-PPP_Specific	NA,-		0.936585	0.936585	UKBB_PPP	UKBB_PPP	1.44258	6379.08	SCZ	UPB1	Proteiome	BLOOD	SMR	eQTLGen	SMR	0.02665	0.0167604	0.111822		37415601	10.3389/fgene.2023.1191264	Gedik et all Front Genet	BLOOD
UPB1	Q9UBR1	16297	TRANS	Depression_iPSYCH_2023	UKBB-PPP_Specific	NA,-		0.936585	0.936585	UKBB_PPP	UKBB_PPP	1.44258	6379.08	MDD	UPB1	Proteiome	BRAIN	SMR	BrainMeta	SMR	0.016541	0.00939069	0.0781666		37415601	10.3389/fgene.2023.1191264	Gedik et all Front Genet	BRAIN
UPB1	Q9UBR1	16297	TRANS	Depression_iPSYCH_2023	UKBB-PPP_Specific	NA,-		0.936585	0.936585	UKBB_PPP	UKBB_PPP	1.44258	6379.08	BIP	UPB1	Proteiome	BRAIN	SMR	BrainMeta	SMR	-0.0167555	0.0199629	0.401283		37415601	10.3389/fgene.2023.1191264	Gedik et all Front Genet	BRAIN
UPB1	Q9UBR1	16297	TRANS	Depression_iPSYCH_2023	UKBB-PPP_Specific	NA,-		0.936585	0.936585	UKBB_PPP	UKBB_PPP	1.44258	6379.08	SCZ	UPB1	Proteiome	BRAIN	SMR	BrainMeta	SMR	0.0196521	0.0165888	0.23615		37415601	10.3389/fgene.2023.1191264	Gedik et all Front Genet	BRAIN
UPB1	Q9UBR1	16297	TRANS	Depression_iPSYCH_2023	UKBB-PPP_Specific	NA,-		0.936585	0.936585	UKBB_PPP	UKBB_PPP	1.44258	6379.08	MDD	UPB1	Proteiome	BLOOD	SMR	eQTLGen	SMR	0.0167547	0.00945537	0.0763985		37415601	10.3389/fgene.2023.1191264	Gedik et all Front Genet	BLOOD
UPB1	Q9UBR1	16297	TRANS	Depression_iPSYCH_2023	UKBB-PPP_Specific	NA,-		0.936585	0.936585	UKBB_PPP	UKBB_PPP	1.44258	6379.08	BIP	UPB1	Proteiome	BLOOD	SMR	eQTLGen	SMR	-0.0139646	0.0204076	0.493797		37415601	10.3389/fgene.2023.1191264	Gedik et all Front Genet	BLOOD
UPB1	Q9UBR1	16297	TRANS	Depression_iPSYCH_2023	UKBB-PPP_Specific	NA,-		0.936585	0.936585	UKBB_PPP	UKBB_PPP	1.44258	6379.08	SCZ.Clozuk.2018	UPB1	Transcriptome	BRAIN	TWAS	PsychENCODE	FUSION	0.29423		0.769		30545856	10.1126/science.aat8127	Gandal et all science	BRAIN
UPB1	Q9UBR1	16297	TRANS	Depression_iPSYCH_2023	UKBB-PPP_Specific	NA,-		0.936585	0.936585	UKBB_PPP	UKBB_PPP	1.44258	6379.08	BD.PGC.ruderferCell2018	UPB1	Transcriptome	BRAIN	TWAS	PsychENCODE	FUSION	-2.01674		0.043723		30545856	10.1126/science.aat8127	Gandal et all science	BRAIN
UPB1	Q9UBR1	16297	TRANS	Depression_iPSYCH_2023	UKBB-PPP_Specific	NA,-		0.936585	0.936585	UKBB_PPP	UKBB_PPP	1.44258	6379.08	SCZ	UPB1	Transcriptome	Brain_Frontal_Cortex_BA9	TWAS	GteX	FUSION			0.69474		34416157	10.1016/j.ajhg.2021.07.011	Ayg√ºn N et al	Brain
UPB1	Q9UBR1	16297	TRANS	Depression_iPSYCH_2023	UKBB-PPP_Specific	NA,-		0.936585	0.936585	UKBB_PPP	UKBB_PPP	1.44258	6379.08	Schizophrenia	UPB1	Transcriptome	brain caudate nucleus	TWAS	Gtex	Fusion			0.155153		36319771	10.1038/s41593-022-01182-7	Benjamin KJM	brain caudate nucleus
UPB1	Q9UBR1	16297	TRANS	PGC3_SCZ_NoUKB	UKBB-PPP_Specific	NA,+		0.587875	0.587875	UKBB_PPP	UKBB_PPP	1.08392	4004.02	Deepression_Wray_tall	UPB1	Transcriptome	BRAIN DLPFC	MR	PsychENCODE	TwoSampleMR	0.03	0.02	0.0801		35296807	10.1038/s41380-022-01507-9	Deng et all Mol Psychiatry	BRAIN
UPB1	Q9UBR1	16297	TRANS	PGC3_SCZ_NoUKB	UKBB-PPP_Specific	NA,+		0.587875	0.587875	UKBB_PPP	UKBB_PPP	1.08392	4004.02	Deepression_Wray_tall	UPB1	Transcriptome	BLOOD	MR	GTEx	TwoSampleMR	0.02	0.01	0.0763		35296807	10.1038/s41380-022-01507-9	Deng et all Mol Psychiatry	BLOOD
UPB1	Q9UBR1	16297	TRANS	PGC3_SCZ_NoUKB	UKBB-PPP_Specific	NA,+		0.587875	0.587875	UKBB_PPP	UKBB_PPP	1.08392	4004.02	SCZ.Clozuk.2018	UPB1	Transcriptome	BRAIN	SMR	PsychENCODE	SMR	0.0097775	0.0376975	0.795		30545856	10.1126/science.aat8127	Gandal et all science	BRAIN
UPB1	Q9UBR1	16297	TRANS	PGC3_SCZ_NoUKB	UKBB-PPP_Specific	NA,+		0.587875	0.587875	UKBB_PPP	UKBB_PPP	1.08392	4004.02	BD.PGC.ruderferCell2018	UPB1	Transcriptome	BRAIN	SMR	PsychENCODE	SMR	-0.121374	0.0614652	0.0483036		30545856	10.1126/science.aat8127	Gandal et all science	BRAIN
UPB1	Q9UBR1	16297	TRANS	PGC3_SCZ_NoUKB	UKBB-PPP_Specific	NA,+		0.587875	0.587875	UKBB_PPP	UKBB_PPP	1.08392	4004.02	SCZ	UPB1	Proteiome	BLOOD	SMR	eQTLGen	SMR	0.02665	0.0167604	0.111822		37415601	10.3389/fgene.2023.1191264	Gedik et all Front Genet	BLOOD
UPB1	Q9UBR1	16297	TRANS	PGC3_SCZ_NoUKB	UKBB-PPP_Specific	NA,+		0.587875	0.587875	UKBB_PPP	UKBB_PPP	1.08392	4004.02	MDD	UPB1	Proteiome	BRAIN	SMR	BrainMeta	SMR	0.016541	0.00939069	0.0781666		37415601	10.3389/fgene.2023.1191264	Gedik et all Front Genet	BRAIN
UPB1	Q9UBR1	16297	TRANS	PGC3_SCZ_NoUKB	UKBB-PPP_Specific	NA,+		0.587875	0.587875	UKBB_PPP	UKBB_PPP	1.08392	4004.02	BIP	UPB1	Proteiome	BRAIN	SMR	BrainMeta	SMR	-0.0167555	0.0199629	0.401283		37415601	10.3389/fgene.2023.1191264	Gedik et all Front Genet	BRAIN
UPB1	Q9UBR1	16297	TRANS	PGC3_SCZ_NoUKB	UKBB-PPP_Specific	NA,+		0.587875	0.587875	UKBB_PPP	UKBB_PPP	1.08392	4004.02	SCZ	UPB1	Proteiome	BRAIN	SMR	BrainMeta	SMR	0.0196521	0.0165888	0.23615		37415601	10.3389/fgene.2023.1191264	Gedik et all Front Genet	BRAIN
UPB1	Q9UBR1	16297	TRANS	PGC3_SCZ_NoUKB	UKBB-PPP_Specific	NA,+		0.587875	0.587875	UKBB_PPP	UKBB_PPP	1.08392	4004.02	MDD	UPB1	Proteiome	BLOOD	SMR	eQTLGen	SMR	0.0167547	0.00945537	0.0763985		37415601	10.3389/fgene.2023.1191264	Gedik et all Front Genet	BLOOD
UPB1	Q9UBR1	16297	TRANS	PGC3_SCZ_NoUKB	UKBB-PPP_Specific	NA,+		0.587875	0.587875	UKBB_PPP	UKBB_PPP	1.08392	4004.02	BIP	UPB1	Proteiome	BLOOD	SMR	eQTLGen	SMR	-0.0139646	0.0204076	0.493797		37415601	10.3389/fgene.2023.1191264	Gedik et all Front Genet	BLOOD
UPB1	Q9UBR1	16297	TRANS	PGC3_SCZ_NoUKB	UKBB-PPP_Specific	NA,+		0.587875	0.587875	UKBB_PPP	UKBB_PPP	1.08392	4004.02	SCZ.Clozuk.2018	UPB1	Transcriptome	BRAIN	TWAS	PsychENCODE	FUSION	0.29423		0.769		30545856	10.1126/science.aat8127	Gandal et all science	BRAIN
UPB1	Q9UBR1	16297	TRANS	PGC3_SCZ_NoUKB	UKBB-PPP_Specific	NA,+		0.587875	0.587875	UKBB_PPP	UKBB_PPP	1.08392	4004.02	BD.PGC.ruderferCell2018	UPB1	Transcriptome	BRAIN	TWAS	PsychENCODE	FUSION	-2.01674		0.043723		30545856	10.1126/science.aat8127	Gandal et all science	BRAIN
UPB1	Q9UBR1	16297	TRANS	PGC3_SCZ_NoUKB	UKBB-PPP_Specific	NA,+		0.587875	0.587875	UKBB_PPP	UKBB_PPP	1.08392	4004.02	SCZ	UPB1	Transcriptome	Brain_Frontal_Cortex_BA9	TWAS	GteX	FUSION			0.69474		34416157	10.1016/j.ajhg.2021.07.011	Ayg√ºn N et al	Brain
UPB1	Q9UBR1	16297	TRANS	PGC3_SCZ_NoUKB	UKBB-PPP_Specific	NA,+		0.587875	0.587875	UKBB_PPP	UKBB_PPP	1.08392	4004.02	Schizophrenia	UPB1	Transcriptome	brain caudate nucleus	TWAS	Gtex	Fusion			0.155153		36319771	10.1038/s41593-022-01182-7	Benjamin KJM	brain caudate nucleus
UPK3BL1	B0FP48	37278	TRANS	BIP_PGC3_noukb	DECODE_Specific	+,NA		0.017351	0.017351	DECODE	DECODE	0.191226	118.178	MDD	UPK3BL1	Proteiome	BRAIN	SMR	BrainMeta	SMR	-0.00618509	0.00593942	0.297707		37415601	10.3389/fgene.2023.1191264	Gedik et all Front Genet	BRAIN
UPK3BL1	B0FP48	37278	TRANS	BIP_PGC3_noukb	DECODE_Specific	+,NA		0.017351	0.017351	DECODE	DECODE	0.191226	118.178	BIP	UPK3BL1	Proteiome	BRAIN	SMR	BrainMeta	SMR	-0.00984609	0.0135138	0.466248		37415601	10.3389/fgene.2023.1191264	Gedik et all Front Genet	BRAIN
UPK3BL1	B0FP48	37278	TRANS	BIP_PGC3_noukb	DECODE_Specific	+,NA		0.017351	0.017351	DECODE	DECODE	0.191226	118.178	SCZ	UPK3BL1	Proteiome	BRAIN	SMR	BrainMeta	SMR	0.00699913	0.0109864	0.524077		37415601	10.3389/fgene.2023.1191264	Gedik et all Front Genet	BRAIN
UPK3BL1	B0FP48	37278	TRANS	BIP_PGC3_noukb	DECODE_Specific	+,NA		0.017351	0.017351	DECODE	DECODE	0.191226	118.178	SCZ	UPK3BL1	Transcriptome	Brain_Frontal_Cortex_BA9	TWAS	GteX	FUSION			0.8317		34416157	10.1016/j.ajhg.2021.07.011	Ayg√ºn N et al	Brain
UPK3BL1	B0FP48	37278	TRANS	Cognition_Meta	DECODE_Specific	+,NA		0.176652	0.176652	DECODE	DECODE	0.6895	1203.18	MDD	UPK3BL1	Proteiome	BRAIN	SMR	BrainMeta	SMR	-0.00618509	0.00593942	0.297707		37415601	10.3389/fgene.2023.1191264	Gedik et all Front Genet	BRAIN
UPK3BL1	B0FP48	37278	TRANS	Cognition_Meta	DECODE_Specific	+,NA		0.176652	0.176652	DECODE	DECODE	0.6895	1203.18	BIP	UPK3BL1	Proteiome	BRAIN	SMR	BrainMeta	SMR	-0.00984609	0.0135138	0.466248		37415601	10.3389/fgene.2023.1191264	Gedik et all Front Genet	BRAIN
UPK3BL1	B0FP48	37278	TRANS	Cognition_Meta	DECODE_Specific	+,NA		0.176652	0.176652	DECODE	DECODE	0.6895	1203.18	SCZ	UPK3BL1	Proteiome	BRAIN	SMR	BrainMeta	SMR	0.00699913	0.0109864	0.524077		37415601	10.3389/fgene.2023.1191264	Gedik et all Front Genet	BRAIN
UPK3BL1	B0FP48	37278	TRANS	Cognition_Meta	DECODE_Specific	+,NA		0.176652	0.176652	DECODE	DECODE	0.6895	1203.18	SCZ	UPK3BL1	Transcriptome	Brain_Frontal_Cortex_BA9	TWAS	GteX	FUSION			0.8317		34416157	10.1016/j.ajhg.2021.07.011	Ayg√ºn N et al	Brain
UPK3BL1	B0FP48	37278	TRANS	Depression_iPSYCH_2023	DECODE_Specific	+,NA		0.439819	0.439819	DECODE	DECODE	1.56838	2995.61	MDD	UPK3BL1	Proteiome	BRAIN	SMR	BrainMeta	SMR	-0.00618509	0.00593942	0.297707		37415601	10.3389/fgene.2023.1191264	Gedik et all Front Genet	BRAIN
UPK3BL1	B0FP48	37278	TRANS	Depression_iPSYCH_2023	DECODE_Specific	+,NA		0.439819	0.439819	DECODE	DECODE	1.56838	2995.61	BIP	UPK3BL1	Proteiome	BRAIN	SMR	BrainMeta	SMR	-0.00984609	0.0135138	0.466248		37415601	10.3389/fgene.2023.1191264	Gedik et all Front Genet	BRAIN
UPK3BL1	B0FP48	37278	TRANS	Depression_iPSYCH_2023	DECODE_Specific	+,NA		0.439819	0.439819	DECODE	DECODE	1.56838	2995.61	SCZ	UPK3BL1	Proteiome	BRAIN	SMR	BrainMeta	SMR	0.00699913	0.0109864	0.524077		37415601	10.3389/fgene.2023.1191264	Gedik et all Front Genet	BRAIN
UPK3BL1	B0FP48	37278	TRANS	Depression_iPSYCH_2023	DECODE_Specific	+,NA		0.439819	0.439819	DECODE	DECODE	1.56838	2995.61	SCZ	UPK3BL1	Transcriptome	Brain_Frontal_Cortex_BA9	TWAS	GteX	FUSION			0.8317		34416157	10.1016/j.ajhg.2021.07.011	Ayg√ºn N et al	Brain
UPK3BL1	B0FP48	37278	TRANS	PGC3_SCZ_NoUKB	DECODE_Specific	+,NA		0.193611	0.193611	DECODE	DECODE	0.599946	1318.68	MDD	UPK3BL1	Proteiome	BRAIN	SMR	BrainMeta	SMR	-0.00618509	0.00593942	0.297707		37415601	10.3389/fgene.2023.1191264	Gedik et all Front Genet	BRAIN
UPK3BL1	B0FP48	37278	TRANS	PGC3_SCZ_NoUKB	DECODE_Specific	+,NA		0.193611	0.193611	DECODE	DECODE	0.599946	1318.68	BIP	UPK3BL1	Proteiome	BRAIN	SMR	BrainMeta	SMR	-0.00984609	0.0135138	0.466248		37415601	10.3389/fgene.2023.1191264	Gedik et all Front Genet	BRAIN
UPK3BL1	B0FP48	37278	TRANS	PGC3_SCZ_NoUKB	DECODE_Specific	+,NA		0.193611	0.193611	DECODE	DECODE	0.599946	1318.68	SCZ	UPK3BL1	Proteiome	BRAIN	SMR	BrainMeta	SMR	0.00699913	0.0109864	0.524077		37415601	10.3389/fgene.2023.1191264	Gedik et all Front Genet	BRAIN
UPK3BL1	B0FP48	37278	TRANS	PGC3_SCZ_NoUKB	DECODE_Specific	+,NA		0.193611	0.193611	DECODE	DECODE	0.599946	1318.68	SCZ	UPK3BL1	Transcriptome	Brain_Frontal_Cortex_BA9	TWAS	GteX	FUSION			0.8317		34416157	10.1016/j.ajhg.2021.07.011	Ayg√ºn N et al	Brain
UPP1	Q16831	12576	TRANS	BIP_PGC3_noukb	DECODE_Specific	+,NA		0.636925	0.636925	DECODE	DECODE	1.11091	4338.1	Bipolar disorder	UPP1	Proteome	PLASMA	MR	FENLAND	TwoSampleMR	-0.024298	0.0644068	0.705982		36280454	https://doi.org/10.1016/j.biopsych.2022.08.015	Lu et al Biol Psychiatry	BLOOD
UPP1	Q16831	12576	TRANS	BIP_PGC3_noukb	DECODE_Specific	+,NA		0.636925	0.636925	DECODE	DECODE	1.11091	4338.1	Major depressive disorder	UPP1	Proteome	PLASMA	MR	FENLAND	TwoSampleMR	-0.019774	0.0293785	0.500898		36280454	https://doi.org/10.1016/j.biopsych.2022.08.015	Lu et al Biol Psychiatry	BLOOD
UPP1	Q16831	12576	TRANS	BIP_PGC3_noukb	DECODE_Specific	+,NA		0.636925	0.636925	DECODE	DECODE	1.11091	4338.1	Schizophrenia	UPP1	Proteome	PLASMA	MR	FENLAND	TwoSampleMR	0.0423618	0.0508475	0.40478		36280454	https://doi.org/10.1016/j.biopsych.2022.08.015	Lu et al Biol Psychiatry	BLOOD
UPP1	Q16831	12576	TRANS	BIP_PGC3_noukb	DECODE_Specific	+,NA		0.636925	0.636925	DECODE	DECODE	1.11091	4338.1	Deepression_Wray_tall	UPP1	Transcriptome	BRAIN DLPFC	MR	PsychENCODE	TwoSampleMR	0.02	0.02	0.306		35296807	10.1038/s41380-022-01507-9	Deng et all Mol Psychiatry	BRAIN
UPP1	Q16831	12576	TRANS	BIP_PGC3_noukb	DECODE_Specific	+,NA		0.636925	0.636925	DECODE	DECODE	1.11091	4338.1	SCZ_PGC3	UPP1	Transcriptome	DLPFC	SMR	CMC+GTEX	SMR	-0.0243938	0.0418132	0.559625		35460606	10.1016/j.ajhg.2022.04.004	Jiang eet all Am J Hum Genet	BRAIN
UPP1	Q16831	12576	TRANS	BIP_PGC3_noukb	DECODE_Specific	+,NA		0.636925	0.636925	DECODE	DECODE	1.11091	4338.1	SCZ_PGC3	UPP1	Transcriptome_Transcriptlvel	DLPFC	SMR	CMC+GTEX	SMR	0.0607804	0.0371983	0.102268		35460606	10.1016/j.ajhg.2022.04.004	Jiang eet all Am J Hum Genet	BRAIN
UPP1	Q16831	12576	TRANS	BIP_PGC3_noukb	DECODE_Specific	+,NA		0.636925	0.636925	DECODE	DECODE	1.11091	4338.1	SCZ.Clozuk.2018	UPP1	Transcriptome	BRAIN	SMR	PsychENCODE	SMR	0.0768576	0.0433177	0.076		30545856	10.1126/science.aat8127	Gandal et all science	BRAIN
UPP1	Q16831	12576	TRANS	BIP_PGC3_noukb	DECODE_Specific	+,NA		0.636925	0.636925	DECODE	DECODE	1.11091	4338.1	BD.PGC.ruderferCell2018	UPP1	Transcriptome	BRAIN	SMR	PsychENCODE	SMR	-0.00473689	0.0637727	0.940789		30545856	10.1126/science.aat8127	Gandal et all science	BRAIN
UPP1	Q16831	12576	TRANS	BIP_PGC3_noukb	DECODE_Specific	+,NA		0.636925	0.636925	DECODE	DECODE	1.11091	4338.1	SCZ	UPP1	Proteiome	BLOOD	SMR	eQTLGen	SMR	0.0555853	0.0231211	0.0162126		37415601	10.3389/fgene.2023.1191264	Gedik et all Front Genet	BLOOD
UPP1	Q16831	12576	TRANS	BIP_PGC3_noukb	DECODE_Specific	+,NA		0.636925	0.636925	DECODE	DECODE	1.11091	4338.1	MDD	UPP1	Proteiome	BRAIN	SMR	BrainMeta	SMR	0.013165	0.0187606	0.482844		37415601	10.3389/fgene.2023.1191264	Gedik et all Front Genet	BRAIN
UPP1	Q16831	12576	TRANS	BIP_PGC3_noukb	DECODE_Specific	+,NA		0.636925	0.636925	DECODE	DECODE	1.11091	4338.1	BIP	UPP1	Proteiome	BRAIN	SMR	BrainMeta	SMR	-0.0029717	0.0416201	0.943079		37415601	10.3389/fgene.2023.1191264	Gedik et all Front Genet	BRAIN
UPP1	Q16831	12576	TRANS	BIP_PGC3_noukb	DECODE_Specific	+,NA		0.636925	0.636925	DECODE	DECODE	1.11091	4338.1	SCZ	UPP1	Proteiome	BRAIN	SMR	BrainMeta	SMR	0.0802169	0.0346597	0.0206448		37415601	10.3389/fgene.2023.1191264	Gedik et all Front Genet	BRAIN
UPP1	Q16831	12576	TRANS	BIP_PGC3_noukb	DECODE_Specific	+,NA		0.636925	0.636925	DECODE	DECODE	1.11091	4338.1	MDD	UPP1	Proteiome	BLOOD	SMR	eQTLGen	SMR	0.0106549	0.0127291	0.402562		37415601	10.3389/fgene.2023.1191264	Gedik et all Front Genet	BLOOD
UPP1	Q16831	12576	TRANS	BIP_PGC3_noukb	DECODE_Specific	+,NA		0.636925	0.636925	DECODE	DECODE	1.11091	4338.1	BIP	UPP1	Proteiome	BLOOD	SMR	eQTLGen	SMR	0.00800202	0.0278219	0.77364		37415601	10.3389/fgene.2023.1191264	Gedik et all Front Genet	BLOOD
UPP1	Q16831	12576	TRANS	BIP_PGC3_noukb	DECODE_Specific	+,NA		0.636925	0.636925	DECODE	DECODE	1.11091	4338.1	SCZ	UPP1	Proteiome	BLOOD	SMR	deCODE	SMR	0.0822283	0.0782508	0.293337		37415601	10.3389/fgene.2023.1191264	Gedik et all Front Genet	BLOOD
UPP1	Q16831	12576	TRANS	BIP_PGC3_noukb	DECODE_Specific	+,NA		0.636925	0.636925	DECODE	DECODE	1.11091	4338.1	MDD	UPP1	Proteiome	BLOOD	SMR	deCODE	SMR	0.0690521	0.0469368	0.141244		37415601	10.3389/fgene.2023.1191264	Gedik et all Front Genet	BLOOD
UPP1	Q16831	12576	TRANS	BIP_PGC3_noukb	DECODE_Specific	+,NA		0.636925	0.636925	DECODE	DECODE	1.11091	4338.1	BIP	UPP1	Proteiome	BLOOD	SMR	deCODE	SMR	0.0897789	0.105823	0.396221		37415601	10.3389/fgene.2023.1191264	Gedik et all Front Genet	BLOOD
UPP1	Q16831	12576	TRANS	BIP_PGC3_noukb	DECODE_Specific	+,NA		0.636925	0.636925	DECODE	DECODE	1.11091	4338.1	SCZ.Clozuk.2018	UPP1	Transcriptome	BRAIN	TWAS	PsychENCODE	FUSION	1.92148		0.0547		30545856	10.1126/science.aat8127	Gandal et all science	BRAIN
UPP1	Q16831	12576	TRANS	BIP_PGC3_noukb	DECODE_Specific	+,NA		0.636925	0.636925	DECODE	DECODE	1.11091	4338.1	BD.PGC.ruderferCell2018	UPP1	Transcriptome	BRAIN	TWAS	PsychENCODE	FUSION	0.50392		0.614		30545856	10.1126/science.aat8127	Gandal et all science	BRAIN
UPP1	Q16831	12576	TRANS	BIP_PGC3_noukb	DECODE_Specific	+,NA		0.636925	0.636925	DECODE	DECODE	1.11091	4338.1	Depression Howard et all	UPP1	Proteiome	BRAIN	PWAS	ROS/MAP	FUSION	0.613377		0.54		33846625	10.1038/s41593-021-00832-6	Wingo Nat Neurosci	BRAIN
UPP1	Q16831	12576	TRANS	Cognition_Meta	DECODE_Specific	+,NA		0.0231839	0.0231839	DECODE	DECODE	0.222716	157.906	Bipolar disorder	UPP1	Proteome	PLASMA	MR	FENLAND	TwoSampleMR	-0.024298	0.0644068	0.705982		36280454	https://doi.org/10.1016/j.biopsych.2022.08.015	Lu et al Biol Psychiatry	BLOOD
UPP1	Q16831	12576	TRANS	Cognition_Meta	DECODE_Specific	+,NA		0.0231839	0.0231839	DECODE	DECODE	0.222716	157.906	Major depressive disorder	UPP1	Proteome	PLASMA	MR	FENLAND	TwoSampleMR	-0.019774	0.0293785	0.500898		36280454	https://doi.org/10.1016/j.biopsych.2022.08.015	Lu et al Biol Psychiatry	BLOOD
UPP1	Q16831	12576	TRANS	Cognition_Meta	DECODE_Specific	+,NA		0.0231839	0.0231839	DECODE	DECODE	0.222716	157.906	Schizophrenia	UPP1	Proteome	PLASMA	MR	FENLAND	TwoSampleMR	0.0423618	0.0508475	0.40478		36280454	https://doi.org/10.1016/j.biopsych.2022.08.015	Lu et al Biol Psychiatry	BLOOD
UPP1	Q16831	12576	TRANS	Cognition_Meta	DECODE_Specific	+,NA		0.0231839	0.0231839	DECODE	DECODE	0.222716	157.906	Deepression_Wray_tall	UPP1	Transcriptome	BRAIN DLPFC	MR	PsychENCODE	TwoSampleMR	0.02	0.02	0.306		35296807	10.1038/s41380-022-01507-9	Deng et all Mol Psychiatry	BRAIN
UPP1	Q16831	12576	TRANS	Cognition_Meta	DECODE_Specific	+,NA		0.0231839	0.0231839	DECODE	DECODE	0.222716	157.906	SCZ_PGC3	UPP1	Transcriptome	DLPFC	SMR	CMC+GTEX	SMR	-0.0243938	0.0418132	0.559625		35460606	10.1016/j.ajhg.2022.04.004	Jiang eet all Am J Hum Genet	BRAIN
UPP1	Q16831	12576	TRANS	Cognition_Meta	DECODE_Specific	+,NA		0.0231839	0.0231839	DECODE	DECODE	0.222716	157.906	SCZ_PGC3	UPP1	Transcriptome_Transcriptlvel	DLPFC	SMR	CMC+GTEX	SMR	0.0607804	0.0371983	0.102268		35460606	10.1016/j.ajhg.2022.04.004	Jiang eet all Am J Hum Genet	BRAIN
UPP1	Q16831	12576	TRANS	Cognition_Meta	DECODE_Specific	+,NA		0.0231839	0.0231839	DECODE	DECODE	0.222716	157.906	SCZ.Clozuk.2018	UPP1	Transcriptome	BRAIN	SMR	PsychENCODE	SMR	0.0768576	0.0433177	0.076		30545856	10.1126/science.aat8127	Gandal et all science	BRAIN
UPP1	Q16831	12576	TRANS	Cognition_Meta	DECODE_Specific	+,NA		0.0231839	0.0231839	DECODE	DECODE	0.222716	157.906	BD.PGC.ruderferCell2018	UPP1	Transcriptome	BRAIN	SMR	PsychENCODE	SMR	-0.00473689	0.0637727	0.940789		30545856	10.1126/science.aat8127	Gandal et all science	BRAIN
UPP1	Q16831	12576	TRANS	Cognition_Meta	DECODE_Specific	+,NA		0.0231839	0.0231839	DECODE	DECODE	0.222716	157.906	SCZ	UPP1	Proteiome	BLOOD	SMR	eQTLGen	SMR	0.0555853	0.0231211	0.0162126		37415601	10.3389/fgene.2023.1191264	Gedik et all Front Genet	BLOOD
UPP1	Q16831	12576	TRANS	Cognition_Meta	DECODE_Specific	+,NA		0.0231839	0.0231839	DECODE	DECODE	0.222716	157.906	MDD	UPP1	Proteiome	BRAIN	SMR	BrainMeta	SMR	0.013165	0.0187606	0.482844		37415601	10.3389/fgene.2023.1191264	Gedik et all Front Genet	BRAIN
UPP1	Q16831	12576	TRANS	Cognition_Meta	DECODE_Specific	+,NA		0.0231839	0.0231839	DECODE	DECODE	0.222716	157.906	BIP	UPP1	Proteiome	BRAIN	SMR	BrainMeta	SMR	-0.0029717	0.0416201	0.943079		37415601	10.3389/fgene.2023.1191264	Gedik et all Front Genet	BRAIN
UPP1	Q16831	12576	TRANS	Cognition_Meta	DECODE_Specific	+,NA		0.0231839	0.0231839	DECODE	DECODE	0.222716	157.906	SCZ	UPP1	Proteiome	BRAIN	SMR	BrainMeta	SMR	0.0802169	0.0346597	0.0206448		37415601	10.3389/fgene.2023.1191264	Gedik et all Front Genet	BRAIN
UPP1	Q16831	12576	TRANS	Cognition_Meta	DECODE_Specific	+,NA		0.0231839	0.0231839	DECODE	DECODE	0.222716	157.906	MDD	UPP1	Proteiome	BLOOD	SMR	eQTLGen	SMR	0.0106549	0.0127291	0.402562		37415601	10.3389/fgene.2023.1191264	Gedik et all Front Genet	BLOOD
UPP1	Q16831	12576	TRANS	Cognition_Meta	DECODE_Specific	+,NA		0.0231839	0.0231839	DECODE	DECODE	0.222716	157.906	BIP	UPP1	Proteiome	BLOOD	SMR	eQTLGen	SMR	0.00800202	0.0278219	0.77364		37415601	10.3389/fgene.2023.1191264	Gedik et all Front Genet	BLOOD
UPP1	Q16831	12576	TRANS	Cognition_Meta	DECODE_Specific	+,NA		0.0231839	0.0231839	DECODE	DECODE	0.222716	157.906	SCZ	UPP1	Proteiome	BLOOD	SMR	deCODE	SMR	0.0822283	0.0782508	0.293337		37415601	10.3389/fgene.2023.1191264	Gedik et all Front Genet	BLOOD
UPP1	Q16831	12576	TRANS	Cognition_Meta	DECODE_Specific	+,NA		0.0231839	0.0231839	DECODE	DECODE	0.222716	157.906	MDD	UPP1	Proteiome	BLOOD	SMR	deCODE	SMR	0.0690521	0.0469368	0.141244		37415601	10.3389/fgene.2023.1191264	Gedik et all Front Genet	BLOOD
UPP1	Q16831	12576	TRANS	Cognition_Meta	DECODE_Specific	+,NA		0.0231839	0.0231839	DECODE	DECODE	0.222716	157.906	BIP	UPP1	Proteiome	BLOOD	SMR	deCODE	SMR	0.0897789	0.105823	0.396221		37415601	10.3389/fgene.2023.1191264	Gedik et all Front Genet	BLOOD
UPP1	Q16831	12576	TRANS	Cognition_Meta	DECODE_Specific	+,NA		0.0231839	0.0231839	DECODE	DECODE	0.222716	157.906	SCZ.Clozuk.2018	UPP1	Transcriptome	BRAIN	TWAS	PsychENCODE	FUSION	1.92148		0.0547		30545856	10.1126/science.aat8127	Gandal et all science	BRAIN
UPP1	Q16831	12576	TRANS	Cognition_Meta	DECODE_Specific	+,NA		0.0231839	0.0231839	DECODE	DECODE	0.222716	157.906	BD.PGC.ruderferCell2018	UPP1	Transcriptome	BRAIN	TWAS	PsychENCODE	FUSION	0.50392		0.614		30545856	10.1126/science.aat8127	Gandal et all science	BRAIN
UPP1	Q16831	12576	TRANS	Cognition_Meta	DECODE_Specific	+,NA		0.0231839	0.0231839	DECODE	DECODE	0.222716	157.906	Depression Howard et all	UPP1	Proteiome	BRAIN	PWAS	ROS/MAP	FUSION	0.613377		0.54		33846625	10.1038/s41593-021-00832-6	Wingo Nat Neurosci	BRAIN
UPP1	Q16831	12576	TRANS	Depression_iPSYCH_2023	DECODE_Specific	-,NA		0.304352	0.304352	DECODE	DECODE	1.47751	2072.94	Bipolar disorder	UPP1	Proteome	PLASMA	MR	FENLAND	TwoSampleMR	-0.024298	0.0644068	0.705982		36280454	https://doi.org/10.1016/j.biopsych.2022.08.015	Lu et al Biol Psychiatry	BLOOD
UPP1	Q16831	12576	TRANS	Depression_iPSYCH_2023	DECODE_Specific	-,NA		0.304352	0.304352	DECODE	DECODE	1.47751	2072.94	Major depressive disorder	UPP1	Proteome	PLASMA	MR	FENLAND	TwoSampleMR	-0.019774	0.0293785	0.500898		36280454	https://doi.org/10.1016/j.biopsych.2022.08.015	Lu et al Biol Psychiatry	BLOOD
UPP1	Q16831	12576	TRANS	Depression_iPSYCH_2023	DECODE_Specific	-,NA		0.304352	0.304352	DECODE	DECODE	1.47751	2072.94	Schizophrenia	UPP1	Proteome	PLASMA	MR	FENLAND	TwoSampleMR	0.0423618	0.0508475	0.40478		36280454	https://doi.org/10.1016/j.biopsych.2022.08.015	Lu et al Biol Psychiatry	BLOOD
UPP1	Q16831	12576	TRANS	Depression_iPSYCH_2023	DECODE_Specific	-,NA		0.304352	0.304352	DECODE	DECODE	1.47751	2072.94	Deepression_Wray_tall	UPP1	Transcriptome	BRAIN DLPFC	MR	PsychENCODE	TwoSampleMR	0.02	0.02	0.306		35296807	10.1038/s41380-022-01507-9	Deng et all Mol Psychiatry	BRAIN
UPP1	Q16831	12576	TRANS	Depression_iPSYCH_2023	DECODE_Specific	-,NA		0.304352	0.304352	DECODE	DECODE	1.47751	2072.94	SCZ_PGC3	UPP1	Transcriptome	DLPFC	SMR	CMC+GTEX	SMR	-0.0243938	0.0418132	0.559625		35460606	10.1016/j.ajhg.2022.04.004	Jiang eet all Am J Hum Genet	BRAIN
UPP1	Q16831	12576	TRANS	Depression_iPSYCH_2023	DECODE_Specific	-,NA		0.304352	0.304352	DECODE	DECODE	1.47751	2072.94	SCZ_PGC3	UPP1	Transcriptome_Transcriptlvel	DLPFC	SMR	CMC+GTEX	SMR	0.0607804	0.0371983	0.102268		35460606	10.1016/j.ajhg.2022.04.004	Jiang eet all Am J Hum Genet	BRAIN
UPP1	Q16831	12576	TRANS	Depression_iPSYCH_2023	DECODE_Specific	-,NA		0.304352	0.304352	DECODE	DECODE	1.47751	2072.94	SCZ.Clozuk.2018	UPP1	Transcriptome	BRAIN	SMR	PsychENCODE	SMR	0.0768576	0.0433177	0.076		30545856	10.1126/science.aat8127	Gandal et all science	BRAIN
UPP1	Q16831	12576	TRANS	Depression_iPSYCH_2023	DECODE_Specific	-,NA		0.304352	0.304352	DECODE	DECODE	1.47751	2072.94	BD.PGC.ruderferCell2018	UPP1	Transcriptome	BRAIN	SMR	PsychENCODE	SMR	-0.00473689	0.0637727	0.940789		30545856	10.1126/science.aat8127	Gandal et all science	BRAIN
UPP1	Q16831	12576	TRANS	Depression_iPSYCH_2023	DECODE_Specific	-,NA		0.304352	0.304352	DECODE	DECODE	1.47751	2072.94	SCZ	UPP1	Proteiome	BLOOD	SMR	eQTLGen	SMR	0.0555853	0.0231211	0.0162126		37415601	10.3389/fgene.2023.1191264	Gedik et all Front Genet	BLOOD
UPP1	Q16831	12576	TRANS	Depression_iPSYCH_2023	DECODE_Specific	-,NA		0.304352	0.304352	DECODE	DECODE	1.47751	2072.94	MDD	UPP1	Proteiome	BRAIN	SMR	BrainMeta	SMR	0.013165	0.0187606	0.482844		37415601	10.3389/fgene.2023.1191264	Gedik et all Front Genet	BRAIN
UPP1	Q16831	12576	TRANS	Depression_iPSYCH_2023	DECODE_Specific	-,NA		0.304352	0.304352	DECODE	DECODE	1.47751	2072.94	BIP	UPP1	Proteiome	BRAIN	SMR	BrainMeta	SMR	-0.0029717	0.0416201	0.943079		37415601	10.3389/fgene.2023.1191264	Gedik et all Front Genet	BRAIN
UPP1	Q16831	12576	TRANS	Depression_iPSYCH_2023	DECODE_Specific	-,NA		0.304352	0.304352	DECODE	DECODE	1.47751	2072.94	SCZ	UPP1	Proteiome	BRAIN	SMR	BrainMeta	SMR	0.0802169	0.0346597	0.0206448		37415601	10.3389/fgene.2023.1191264	Gedik et all Front Genet	BRAIN
UPP1	Q16831	12576	TRANS	Depression_iPSYCH_2023	DECODE_Specific	-,NA		0.304352	0.304352	DECODE	DECODE	1.47751	2072.94	MDD	UPP1	Proteiome	BLOOD	SMR	eQTLGen	SMR	0.0106549	0.0127291	0.402562		37415601	10.3389/fgene.2023.1191264	Gedik et all Front Genet	BLOOD
UPP1	Q16831	12576	TRANS	Depression_iPSYCH_2023	DECODE_Specific	-,NA		0.304352	0.304352	DECODE	DECODE	1.47751	2072.94	BIP	UPP1	Proteiome	BLOOD	SMR	eQTLGen	SMR	0.00800202	0.0278219	0.77364		37415601	10.3389/fgene.2023.1191264	Gedik et all Front Genet	BLOOD
UPP1	Q16831	12576	TRANS	Depression_iPSYCH_2023	DECODE_Specific	-,NA		0.304352	0.304352	DECODE	DECODE	1.47751	2072.94	SCZ	UPP1	Proteiome	BLOOD	SMR	deCODE	SMR	0.0822283	0.0782508	0.293337		37415601	10.3389/fgene.2023.1191264	Gedik et all Front Genet	BLOOD
UPP1	Q16831	12576	TRANS	Depression_iPSYCH_2023	DECODE_Specific	-,NA		0.304352	0.304352	DECODE	DECODE	1.47751	2072.94	MDD	UPP1	Proteiome	BLOOD	SMR	deCODE	SMR	0.0690521	0.0469368	0.141244		37415601	10.3389/fgene.2023.1191264	Gedik et all Front Genet	BLOOD
UPP1	Q16831	12576	TRANS	Depression_iPSYCH_2023	DECODE_Specific	-,NA		0.304352	0.304352	DECODE	DECODE	1.47751	2072.94	BIP	UPP1	Proteiome	BLOOD	SMR	deCODE	SMR	0.0897789	0.105823	0.396221		37415601	10.3389/fgene.2023.1191264	Gedik et all Front Genet	BLOOD
UPP1	Q16831	12576	TRANS	Depression_iPSYCH_2023	DECODE_Specific	-,NA		0.304352	0.304352	DECODE	DECODE	1.47751	2072.94	SCZ.Clozuk.2018	UPP1	Transcriptome	BRAIN	TWAS	PsychENCODE	FUSION	1.92148		0.0547		30545856	10.1126/science.aat8127	Gandal et all science	BRAIN
UPP1	Q16831	12576	TRANS	Depression_iPSYCH_2023	DECODE_Specific	-,NA		0.304352	0.304352	DECODE	DECODE	1.47751	2072.94	BD.PGC.ruderferCell2018	UPP1	Transcriptome	BRAIN	TWAS	PsychENCODE	FUSION	0.50392		0.614		30545856	10.1126/science.aat8127	Gandal et all science	BRAIN
UPP1	Q16831	12576	TRANS	Depression_iPSYCH_2023	DECODE_Specific	-,NA		0.304352	0.304352	DECODE	DECODE	1.47751	2072.94	Depression Howard et all	UPP1	Proteiome	BRAIN	PWAS	ROS/MAP	FUSION	0.613377		0.54		33846625	10.1038/s41593-021-00832-6	Wingo Nat Neurosci	BRAIN
UPP1	Q16831	12576	TRANS	PGC3_SCZ_NoUKB	DECODE_Specific	+,NA		0.881336	0.881336	DECODE	DECODE	1.35809	6002.78	Bipolar disorder	UPP1	Proteome	PLASMA	MR	FENLAND	TwoSampleMR	-0.024298	0.0644068	0.705982		36280454	https://doi.org/10.1016/j.biopsych.2022.08.015	Lu et al Biol Psychiatry	BLOOD
UPP1	Q16831	12576	TRANS	PGC3_SCZ_NoUKB	DECODE_Specific	+,NA		0.881336	0.881336	DECODE	DECODE	1.35809	6002.78	Major depressive disorder	UPP1	Proteome	PLASMA	MR	FENLAND	TwoSampleMR	-0.019774	0.0293785	0.500898		36280454	https://doi.org/10.1016/j.biopsych.2022.08.015	Lu et al Biol Psychiatry	BLOOD
UPP1	Q16831	12576	TRANS	PGC3_SCZ_NoUKB	DECODE_Specific	+,NA		0.881336	0.881336	DECODE	DECODE	1.35809	6002.78	Schizophrenia	UPP1	Proteome	PLASMA	MR	FENLAND	TwoSampleMR	0.0423618	0.0508475	0.40478		36280454	https://doi.org/10.1016/j.biopsych.2022.08.015	Lu et al Biol Psychiatry	BLOOD
UPP1	Q16831	12576	TRANS	PGC3_SCZ_NoUKB	DECODE_Specific	+,NA		0.881336	0.881336	DECODE	DECODE	1.35809	6002.78	Deepression_Wray_tall	UPP1	Transcriptome	BRAIN DLPFC	MR	PsychENCODE	TwoSampleMR	0.02	0.02	0.306		35296807	10.1038/s41380-022-01507-9	Deng et all Mol Psychiatry	BRAIN
UPP1	Q16831	12576	TRANS	PGC3_SCZ_NoUKB	DECODE_Specific	+,NA		0.881336	0.881336	DECODE	DECODE	1.35809	6002.78	SCZ_PGC3	UPP1	Transcriptome	DLPFC	SMR	CMC+GTEX	SMR	-0.0243938	0.0418132	0.559625		35460606	10.1016/j.ajhg.2022.04.004	Jiang eet all Am J Hum Genet	BRAIN
UPP1	Q16831	12576	TRANS	PGC3_SCZ_NoUKB	DECODE_Specific	+,NA		0.881336	0.881336	DECODE	DECODE	1.35809	6002.78	SCZ_PGC3	UPP1	Transcriptome_Transcriptlvel	DLPFC	SMR	CMC+GTEX	SMR	0.0607804	0.0371983	0.102268		35460606	10.1016/j.ajhg.2022.04.004	Jiang eet all Am J Hum Genet	BRAIN
UPP1	Q16831	12576	TRANS	PGC3_SCZ_NoUKB	DECODE_Specific	+,NA		0.881336	0.881336	DECODE	DECODE	1.35809	6002.78	SCZ.Clozuk.2018	UPP1	Transcriptome	BRAIN	SMR	PsychENCODE	SMR	0.0768576	0.0433177	0.076		30545856	10.1126/science.aat8127	Gandal et all science	BRAIN
UPP1	Q16831	12576	TRANS	PGC3_SCZ_NoUKB	DECODE_Specific	+,NA		0.881336	0.881336	DECODE	DECODE	1.35809	6002.78	BD.PGC.ruderferCell2018	UPP1	Transcriptome	BRAIN	SMR	PsychENCODE	SMR	-0.00473689	0.0637727	0.940789		30545856	10.1126/science.aat8127	Gandal et all science	BRAIN
UPP1	Q16831	12576	TRANS	PGC3_SCZ_NoUKB	DECODE_Specific	+,NA		0.881336	0.881336	DECODE	DECODE	1.35809	6002.78	SCZ	UPP1	Proteiome	BLOOD	SMR	eQTLGen	SMR	0.0555853	0.0231211	0.0162126		37415601	10.3389/fgene.2023.1191264	Gedik et all Front Genet	BLOOD
UPP1	Q16831	12576	TRANS	PGC3_SCZ_NoUKB	DECODE_Specific	+,NA		0.881336	0.881336	DECODE	DECODE	1.35809	6002.78	MDD	UPP1	Proteiome	BRAIN	SMR	BrainMeta	SMR	0.013165	0.0187606	0.482844		37415601	10.3389/fgene.2023.1191264	Gedik et all Front Genet	BRAIN
UPP1	Q16831	12576	TRANS	PGC3_SCZ_NoUKB	DECODE_Specific	+,NA		0.881336	0.881336	DECODE	DECODE	1.35809	6002.78	BIP	UPP1	Proteiome	BRAIN	SMR	BrainMeta	SMR	-0.0029717	0.0416201	0.943079		37415601	10.3389/fgene.2023.1191264	Gedik et all Front Genet	BRAIN
UPP1	Q16831	12576	TRANS	PGC3_SCZ_NoUKB	DECODE_Specific	+,NA		0.881336	0.881336	DECODE	DECODE	1.35809	6002.78	SCZ	UPP1	Proteiome	BRAIN	SMR	BrainMeta	SMR	0.0802169	0.0346597	0.0206448		37415601	10.3389/fgene.2023.1191264	Gedik et all Front Genet	BRAIN
UPP1	Q16831	12576	TRANS	PGC3_SCZ_NoUKB	DECODE_Specific	+,NA		0.881336	0.881336	DECODE	DECODE	1.35809	6002.78	MDD	UPP1	Proteiome	BLOOD	SMR	eQTLGen	SMR	0.0106549	0.0127291	0.402562		37415601	10.3389/fgene.2023.1191264	Gedik et all Front Genet	BLOOD
UPP1	Q16831	12576	TRANS	PGC3_SCZ_NoUKB	DECODE_Specific	+,NA		0.881336	0.881336	DECODE	DECODE	1.35809	6002.78	BIP	UPP1	Proteiome	BLOOD	SMR	eQTLGen	SMR	0.00800202	0.0278219	0.77364		37415601	10.3389/fgene.2023.1191264	Gedik et all Front Genet	BLOOD
UPP1	Q16831	12576	TRANS	PGC3_SCZ_NoUKB	DECODE_Specific	+,NA		0.881336	0.881336	DECODE	DECODE	1.35809	6002.78	SCZ	UPP1	Proteiome	BLOOD	SMR	deCODE	SMR	0.0822283	0.0782508	0.293337		37415601	10.3389/fgene.2023.1191264	Gedik et all Front Genet	BLOOD
UPP1	Q16831	12576	TRANS	PGC3_SCZ_NoUKB	DECODE_Specific	+,NA		0.881336	0.881336	DECODE	DECODE	1.35809	6002.78	MDD	UPP1	Proteiome	BLOOD	SMR	deCODE	SMR	0.0690521	0.0469368	0.141244		37415601	10.3389/fgene.2023.1191264	Gedik et all Front Genet	BLOOD
UPP1	Q16831	12576	TRANS	PGC3_SCZ_NoUKB	DECODE_Specific	+,NA		0.881336	0.881336	DECODE	DECODE	1.35809	6002.78	BIP	UPP1	Proteiome	BLOOD	SMR	deCODE	SMR	0.0897789	0.105823	0.396221		37415601	10.3389/fgene.2023.1191264	Gedik et all Front Genet	BLOOD
UPP1	Q16831	12576	TRANS	PGC3_SCZ_NoUKB	DECODE_Specific	+,NA		0.881336	0.881336	DECODE	DECODE	1.35809	6002.78	SCZ.Clozuk.2018	UPP1	Transcriptome	BRAIN	TWAS	PsychENCODE	FUSION	1.92148		0.0547		30545856	10.1126/science.aat8127	Gandal et all science	BRAIN
UPP1	Q16831	12576	TRANS	PGC3_SCZ_NoUKB	DECODE_Specific	+,NA		0.881336	0.881336	DECODE	DECODE	1.35809	6002.78	BD.PGC.ruderferCell2018	UPP1	Transcriptome	BRAIN	TWAS	PsychENCODE	FUSION	0.50392		0.614		30545856	10.1126/science.aat8127	Gandal et all science	BRAIN
UPP1	Q16831	12576	TRANS	PGC3_SCZ_NoUKB	DECODE_Specific	+,NA		0.881336	0.881336	DECODE	DECODE	1.35809	6002.78	Depression Howard et all	UPP1	Proteiome	BRAIN	PWAS	ROS/MAP	FUSION	0.613377		0.54		33846625	10.1038/s41593-021-00832-6	Wingo Nat Neurosci	BRAIN
UQCRB	P14927	12582	TRANS	BIP_PGC3_noukb	DECODE_Specific	+,NA		0.0734429	0.0734429	DECODE	DECODE	0.295638	500.219	Deepression_Wray_tall	UQCRB	Transcriptome	BRAIN DLPFC	MR	PsychENCODE	TwoSampleMR	-0.01	0.02	0.585		35296807	10.1038/s41380-022-01507-9	Deng et all Mol Psychiatry	BRAIN
UQCRB	P14927	12582	TRANS	BIP_PGC3_noukb	DECODE_Specific	+,NA		0.0734429	0.0734429	DECODE	DECODE	0.295638	500.219	SCZ_PGC3	UQCRB	Transcriptome_Transcriptlvel	DLPFC	SMR	CMC+GTEX	SMR	-0.0361148	0.0332946	0.278053		35460606	10.1016/j.ajhg.2022.04.004	Jiang eet all Am J Hum Genet	BRAIN
UQCRB	P14927	12582	TRANS	BIP_PGC3_noukb	DECODE_Specific	+,NA		0.0734429	0.0734429	DECODE	DECODE	0.295638	500.219	SCZ_PGC3	UQCRB	Transcriptome_Transcriptlvel	DLPFC	SMR	CMC+GTEX	SMR	-0.00990313	0.0156817	0.527707		35460606	10.1016/j.ajhg.2022.04.004	Jiang eet all Am J Hum Genet	BRAIN
UQCRB	P14927	12582	TRANS	BIP_PGC3_noukb	DECODE_Specific	+,NA		0.0734429	0.0734429	DECODE	DECODE	0.295638	500.219	SCZ_PGC3	UQCRB	Transcriptome_Transcriptlvel	DLPFC	SMR	CMC+GTEX	SMR	-0.0190209	0.0333546	0.568499		35460606	10.1016/j.ajhg.2022.04.004	Jiang eet all Am J Hum Genet	BRAIN
UQCRB	P14927	12582	TRANS	BIP_PGC3_noukb	DECODE_Specific	+,NA		0.0734429	0.0734429	DECODE	DECODE	0.295638	500.219	SCZ_PGC3	UQCRB	Transcriptome_Transcriptlvel	DLPFC	SMR	CMC+GTEX	SMR	0.00952732	0.0227868	0.675868		35460606	10.1016/j.ajhg.2022.04.004	Jiang eet all Am J Hum Genet	BRAIN
UQCRB	P14927	12582	TRANS	BIP_PGC3_noukb	DECODE_Specific	+,NA		0.0734429	0.0734429	DECODE	DECODE	0.295638	500.219	SCZ.Clozuk.2018	UQCRB	Transcriptome	BRAIN	SMR	PsychENCODE	SMR	-0.0286101	0.0348363	0.411		30545856	10.1126/science.aat8127	Gandal et all science	BRAIN
UQCRB	P14927	12582	TRANS	BIP_PGC3_noukb	DECODE_Specific	+,NA		0.0734429	0.0734429	DECODE	DECODE	0.295638	500.219	BD.PGC.ruderferCell2018	UQCRB	Transcriptome	BRAIN	SMR	PsychENCODE	SMR	-0.0760073	0.0548457	0.165796		30545856	10.1126/science.aat8127	Gandal et all science	BRAIN
UQCRB	P14927	12582	TRANS	BIP_PGC3_noukb	DECODE_Specific	+,NA		0.0734429	0.0734429	DECODE	DECODE	0.295638	500.219	SCZ	UQCRB	Proteiome	BLOOD	SMR	eQTLGen	SMR	-0.00831732	0.062781	0.894603		37415601	10.3389/fgene.2023.1191264	Gedik et all Front Genet	BLOOD
UQCRB	P14927	12582	TRANS	BIP_PGC3_noukb	DECODE_Specific	+,NA		0.0734429	0.0734429	DECODE	DECODE	0.295638	500.219	MDD	UQCRB	Proteiome	BRAIN	SMR	BrainMeta	SMR	-0.00670212	0.0206073	0.745007		37415601	10.3389/fgene.2023.1191264	Gedik et all Front Genet	BRAIN
UQCRB	P14927	12582	TRANS	BIP_PGC3_noukb	DECODE_Specific	+,NA		0.0734429	0.0734429	DECODE	DECODE	0.295638	500.219	BIP	UQCRB	Proteiome	BRAIN	SMR	BrainMeta	SMR	-0.135462	0.0489823	0.00568294		37415601	10.3389/fgene.2023.1191264	Gedik et all Front Genet	BRAIN
UQCRB	P14927	12582	TRANS	BIP_PGC3_noukb	DECODE_Specific	+,NA		0.0734429	0.0734429	DECODE	DECODE	0.295638	500.219	SCZ	UQCRB	Proteiome	BRAIN	SMR	BrainMeta	SMR	-0.0459219	0.0388553	0.237258		37415601	10.3389/fgene.2023.1191264	Gedik et all Front Genet	BRAIN
UQCRB	P14927	12582	TRANS	BIP_PGC3_noukb	DECODE_Specific	+,NA		0.0734429	0.0734429	DECODE	DECODE	0.295638	500.219	MDD	UQCRB	Proteiome	BLOOD	SMR	eQTLGen	SMR	0.0216524	0.0297995	0.467469		37415601	10.3389/fgene.2023.1191264	Gedik et all Front Genet	BLOOD
UQCRB	P14927	12582	TRANS	BIP_PGC3_noukb	DECODE_Specific	+,NA		0.0734429	0.0734429	DECODE	DECODE	0.295638	500.219	BIP	UQCRB	Proteiome	BLOOD	SMR	eQTLGen	SMR	0.140856	0.0740152	0.0570314		37415601	10.3389/fgene.2023.1191264	Gedik et all Front Genet	BLOOD
UQCRB	P14927	12582	TRANS	BIP_PGC3_noukb	DECODE_Specific	+,NA		0.0734429	0.0734429	DECODE	DECODE	0.295638	500.219	SCZ.Clozuk.2018	UQCRB	Transcriptome	BRAIN	TWAS	PsychENCODE	FUSION	-2.55392		0.0107		30545856	10.1126/science.aat8127	Gandal et all science	BRAIN
UQCRB	P14927	12582	TRANS	BIP_PGC3_noukb	DECODE_Specific	+,NA		0.0734429	0.0734429	DECODE	DECODE	0.295638	500.219	BD.PGC.ruderferCell2018	UQCRB	Transcriptome	BRAIN	TWAS	PsychENCODE	FUSION	-1.42895		0.153		30545856	10.1126/science.aat8127	Gandal et all science	BRAIN
UQCRB	P14927	12582	TRANS	Cognition_Meta	DECODE_Specific	+,NA		0.479073	0.479073	DECODE	DECODE	1.06009	3262.97	Deepression_Wray_tall	UQCRB	Transcriptome	BRAIN DLPFC	MR	PsychENCODE	TwoSampleMR	-0.01	0.02	0.585		35296807	10.1038/s41380-022-01507-9	Deng et all Mol Psychiatry	BRAIN
UQCRB	P14927	12582	TRANS	Cognition_Meta	DECODE_Specific	+,NA		0.479073	0.479073	DECODE	DECODE	1.06009	3262.97	SCZ_PGC3	UQCRB	Transcriptome_Transcriptlvel	DLPFC	SMR	CMC+GTEX	SMR	-0.0361148	0.0332946	0.278053		35460606	10.1016/j.ajhg.2022.04.004	Jiang eet all Am J Hum Genet	BRAIN
UQCRB	P14927	12582	TRANS	Cognition_Meta	DECODE_Specific	+,NA		0.479073	0.479073	DECODE	DECODE	1.06009	3262.97	SCZ_PGC3	UQCRB	Transcriptome_Transcriptlvel	DLPFC	SMR	CMC+GTEX	SMR	-0.00990313	0.0156817	0.527707		35460606	10.1016/j.ajhg.2022.04.004	Jiang eet all Am J Hum Genet	BRAIN
UQCRB	P14927	12582	TRANS	Cognition_Meta	DECODE_Specific	+,NA		0.479073	0.479073	DECODE	DECODE	1.06009	3262.97	SCZ_PGC3	UQCRB	Transcriptome_Transcriptlvel	DLPFC	SMR	CMC+GTEX	SMR	-0.0190209	0.0333546	0.568499		35460606	10.1016/j.ajhg.2022.04.004	Jiang eet all Am J Hum Genet	BRAIN
UQCRB	P14927	12582	TRANS	Cognition_Meta	DECODE_Specific	+,NA		0.479073	0.479073	DECODE	DECODE	1.06009	3262.97	SCZ_PGC3	UQCRB	Transcriptome_Transcriptlvel	DLPFC	SMR	CMC+GTEX	SMR	0.00952732	0.0227868	0.675868		35460606	10.1016/j.ajhg.2022.04.004	Jiang eet all Am J Hum Genet	BRAIN
UQCRB	P14927	12582	TRANS	Cognition_Meta	DECODE_Specific	+,NA		0.479073	0.479073	DECODE	DECODE	1.06009	3262.97	SCZ.Clozuk.2018	UQCRB	Transcriptome	BRAIN	SMR	PsychENCODE	SMR	-0.0286101	0.0348363	0.411		30545856	10.1126/science.aat8127	Gandal et all science	BRAIN
UQCRB	P14927	12582	TRANS	Cognition_Meta	DECODE_Specific	+,NA		0.479073	0.479073	DECODE	DECODE	1.06009	3262.97	BD.PGC.ruderferCell2018	UQCRB	Transcriptome	BRAIN	SMR	PsychENCODE	SMR	-0.0760073	0.0548457	0.165796		30545856	10.1126/science.aat8127	Gandal et all science	BRAIN
UQCRB	P14927	12582	TRANS	Cognition_Meta	DECODE_Specific	+,NA		0.479073	0.479073	DECODE	DECODE	1.06009	3262.97	SCZ	UQCRB	Proteiome	BLOOD	SMR	eQTLGen	SMR	-0.00831732	0.062781	0.894603		37415601	10.3389/fgene.2023.1191264	Gedik et all Front Genet	BLOOD
UQCRB	P14927	12582	TRANS	Cognition_Meta	DECODE_Specific	+,NA		0.479073	0.479073	DECODE	DECODE	1.06009	3262.97	MDD	UQCRB	Proteiome	BRAIN	SMR	BrainMeta	SMR	-0.00670212	0.0206073	0.745007		37415601	10.3389/fgene.2023.1191264	Gedik et all Front Genet	BRAIN
UQCRB	P14927	12582	TRANS	Cognition_Meta	DECODE_Specific	+,NA		0.479073	0.479073	DECODE	DECODE	1.06009	3262.97	BIP	UQCRB	Proteiome	BRAIN	SMR	BrainMeta	SMR	-0.135462	0.0489823	0.00568294		37415601	10.3389/fgene.2023.1191264	Gedik et all Front Genet	BRAIN
UQCRB	P14927	12582	TRANS	Cognition_Meta	DECODE_Specific	+,NA		0.479073	0.479073	DECODE	DECODE	1.06009	3262.97	SCZ	UQCRB	Proteiome	BRAIN	SMR	BrainMeta	SMR	-0.0459219	0.0388553	0.237258		37415601	10.3389/fgene.2023.1191264	Gedik et all Front Genet	BRAIN
UQCRB	P14927	12582	TRANS	Cognition_Meta	DECODE_Specific	+,NA		0.479073	0.479073	DECODE	DECODE	1.06009	3262.97	MDD	UQCRB	Proteiome	BLOOD	SMR	eQTLGen	SMR	0.0216524	0.0297995	0.467469		37415601	10.3389/fgene.2023.1191264	Gedik et all Front Genet	BLOOD
UQCRB	P14927	12582	TRANS	Cognition_Meta	DECODE_Specific	+,NA		0.479073	0.479073	DECODE	DECODE	1.06009	3262.97	BIP	UQCRB	Proteiome	BLOOD	SMR	eQTLGen	SMR	0.140856	0.0740152	0.0570314		37415601	10.3389/fgene.2023.1191264	Gedik et all Front Genet	BLOOD
UQCRB	P14927	12582	TRANS	Cognition_Meta	DECODE_Specific	+,NA		0.479073	0.479073	DECODE	DECODE	1.06009	3262.97	SCZ.Clozuk.2018	UQCRB	Transcriptome	BRAIN	TWAS	PsychENCODE	FUSION	-2.55392		0.0107		30545856	10.1126/science.aat8127	Gandal et all science	BRAIN
UQCRB	P14927	12582	TRANS	Cognition_Meta	DECODE_Specific	+,NA		0.479073	0.479073	DECODE	DECODE	1.06009	3262.97	BD.PGC.ruderferCell2018	UQCRB	Transcriptome	BRAIN	TWAS	PsychENCODE	FUSION	-1.42895		0.153		30545856	10.1126/science.aat8127	Gandal et all science	BRAIN
UQCRB	P14927	12582	TRANS	Depression_iPSYCH_2023	DECODE_Specific	+,NA		0.551369	0.551369	DECODE	DECODE	1.4328	3755.37	Deepression_Wray_tall	UQCRB	Transcriptome	BRAIN DLPFC	MR	PsychENCODE	TwoSampleMR	-0.01	0.02	0.585		35296807	10.1038/s41380-022-01507-9	Deng et all Mol Psychiatry	BRAIN
UQCRB	P14927	12582	TRANS	Depression_iPSYCH_2023	DECODE_Specific	+,NA		0.551369	0.551369	DECODE	DECODE	1.4328	3755.37	SCZ_PGC3	UQCRB	Transcriptome_Transcriptlvel	DLPFC	SMR	CMC+GTEX	SMR	-0.0361148	0.0332946	0.278053		35460606	10.1016/j.ajhg.2022.04.004	Jiang eet all Am J Hum Genet	BRAIN
UQCRB	P14927	12582	TRANS	Depression_iPSYCH_2023	DECODE_Specific	+,NA		0.551369	0.551369	DECODE	DECODE	1.4328	3755.37	SCZ_PGC3	UQCRB	Transcriptome_Transcriptlvel	DLPFC	SMR	CMC+GTEX	SMR	-0.00990313	0.0156817	0.527707		35460606	10.1016/j.ajhg.2022.04.004	Jiang eet all Am J Hum Genet	BRAIN
UQCRB	P14927	12582	TRANS	Depression_iPSYCH_2023	DECODE_Specific	+,NA		0.551369	0.551369	DECODE	DECODE	1.4328	3755.37	SCZ_PGC3	UQCRB	Transcriptome_Transcriptlvel	DLPFC	SMR	CMC+GTEX	SMR	-0.0190209	0.0333546	0.568499		35460606	10.1016/j.ajhg.2022.04.004	Jiang eet all Am J Hum Genet	BRAIN
UQCRB	P14927	12582	TRANS	Depression_iPSYCH_2023	DECODE_Specific	+,NA		0.551369	0.551369	DECODE	DECODE	1.4328	3755.37	SCZ_PGC3	UQCRB	Transcriptome_Transcriptlvel	DLPFC	SMR	CMC+GTEX	SMR	0.00952732	0.0227868	0.675868		35460606	10.1016/j.ajhg.2022.04.004	Jiang eet all Am J Hum Genet	BRAIN
UQCRB	P14927	12582	TRANS	Depression_iPSYCH_2023	DECODE_Specific	+,NA		0.551369	0.551369	DECODE	DECODE	1.4328	3755.37	SCZ.Clozuk.2018	UQCRB	Transcriptome	BRAIN	SMR	PsychENCODE	SMR	-0.0286101	0.0348363	0.411		30545856	10.1126/science.aat8127	Gandal et all science	BRAIN
UQCRB	P14927	12582	TRANS	Depression_iPSYCH_2023	DECODE_Specific	+,NA		0.551369	0.551369	DECODE	DECODE	1.4328	3755.37	BD.PGC.ruderferCell2018	UQCRB	Transcriptome	BRAIN	SMR	PsychENCODE	SMR	-0.0760073	0.0548457	0.165796		30545856	10.1126/science.aat8127	Gandal et all science	BRAIN
UQCRB	P14927	12582	TRANS	Depression_iPSYCH_2023	DECODE_Specific	+,NA		0.551369	0.551369	DECODE	DECODE	1.4328	3755.37	SCZ	UQCRB	Proteiome	BLOOD	SMR	eQTLGen	SMR	-0.00831732	0.062781	0.894603		37415601	10.3389/fgene.2023.1191264	Gedik et all Front Genet	BLOOD
UQCRB	P14927	12582	TRANS	Depression_iPSYCH_2023	DECODE_Specific	+,NA		0.551369	0.551369	DECODE	DECODE	1.4328	3755.37	MDD	UQCRB	Proteiome	BRAIN	SMR	BrainMeta	SMR	-0.00670212	0.0206073	0.745007		37415601	10.3389/fgene.2023.1191264	Gedik et all Front Genet	BRAIN
UQCRB	P14927	12582	TRANS	Depression_iPSYCH_2023	DECODE_Specific	+,NA		0.551369	0.551369	DECODE	DECODE	1.4328	3755.37	BIP	UQCRB	Proteiome	BRAIN	SMR	BrainMeta	SMR	-0.135462	0.0489823	0.00568294		37415601	10.3389/fgene.2023.1191264	Gedik et all Front Genet	BRAIN
UQCRB	P14927	12582	TRANS	Depression_iPSYCH_2023	DECODE_Specific	+,NA		0.551369	0.551369	DECODE	DECODE	1.4328	3755.37	SCZ	UQCRB	Proteiome	BRAIN	SMR	BrainMeta	SMR	-0.0459219	0.0388553	0.237258		37415601	10.3389/fgene.2023.1191264	Gedik et all Front Genet	BRAIN
UQCRB	P14927	12582	TRANS	Depression_iPSYCH_2023	DECODE_Specific	+,NA		0.551369	0.551369	DECODE	DECODE	1.4328	3755.37	MDD	UQCRB	Proteiome	BLOOD	SMR	eQTLGen	SMR	0.0216524	0.0297995	0.467469		37415601	10.3389/fgene.2023.1191264	Gedik et all Front Genet	BLOOD
UQCRB	P14927	12582	TRANS	Depression_iPSYCH_2023	DECODE_Specific	+,NA		0.551369	0.551369	DECODE	DECODE	1.4328	3755.37	BIP	UQCRB	Proteiome	BLOOD	SMR	eQTLGen	SMR	0.140856	0.0740152	0.0570314		37415601	10.3389/fgene.2023.1191264	Gedik et all Front Genet	BLOOD
UQCRB	P14927	12582	TRANS	Depression_iPSYCH_2023	DECODE_Specific	+,NA		0.551369	0.551369	DECODE	DECODE	1.4328	3755.37	SCZ.Clozuk.2018	UQCRB	Transcriptome	BRAIN	TWAS	PsychENCODE	FUSION	-2.55392		0.0107		30545856	10.1126/science.aat8127	Gandal et all science	BRAIN
UQCRB	P14927	12582	TRANS	Depression_iPSYCH_2023	DECODE_Specific	+,NA		0.551369	0.551369	DECODE	DECODE	1.4328	3755.37	BD.PGC.ruderferCell2018	UQCRB	Transcriptome	BRAIN	TWAS	PsychENCODE	FUSION	-1.42895		0.153		30545856	10.1126/science.aat8127	Gandal et all science	BRAIN
UQCRB	P14927	12582	TRANS	PGC3_SCZ_NoUKB	DECODE_Specific	+,NA		0.290336	0.290336	DECODE	DECODE	0.742019	1977.48	Deepression_Wray_tall	UQCRB	Transcriptome	BRAIN DLPFC	MR	PsychENCODE	TwoSampleMR	-0.01	0.02	0.585		35296807	10.1038/s41380-022-01507-9	Deng et all Mol Psychiatry	BRAIN
UQCRB	P14927	12582	TRANS	PGC3_SCZ_NoUKB	DECODE_Specific	+,NA		0.290336	0.290336	DECODE	DECODE	0.742019	1977.48	SCZ_PGC3	UQCRB	Transcriptome_Transcriptlvel	DLPFC	SMR	CMC+GTEX	SMR	-0.0361148	0.0332946	0.278053		35460606	10.1016/j.ajhg.2022.04.004	Jiang eet all Am J Hum Genet	BRAIN
UQCRB	P14927	12582	TRANS	PGC3_SCZ_NoUKB	DECODE_Specific	+,NA		0.290336	0.290336	DECODE	DECODE	0.742019	1977.48	SCZ_PGC3	UQCRB	Transcriptome_Transcriptlvel	DLPFC	SMR	CMC+GTEX	SMR	-0.00990313	0.0156817	0.527707		35460606	10.1016/j.ajhg.2022.04.004	Jiang eet all Am J Hum Genet	BRAIN
UQCRB	P14927	12582	TRANS	PGC3_SCZ_NoUKB	DECODE_Specific	+,NA		0.290336	0.290336	DECODE	DECODE	0.742019	1977.48	SCZ_PGC3	UQCRB	Transcriptome_Transcriptlvel	DLPFC	SMR	CMC+GTEX	SMR	-0.0190209	0.0333546	0.568499		35460606	10.1016/j.ajhg.2022.04.004	Jiang eet all Am J Hum Genet	BRAIN
UQCRB	P14927	12582	TRANS	PGC3_SCZ_NoUKB	DECODE_Specific	+,NA		0.290336	0.290336	DECODE	DECODE	0.742019	1977.48	SCZ_PGC3	UQCRB	Transcriptome_Transcriptlvel	DLPFC	SMR	CMC+GTEX	SMR	0.00952732	0.0227868	0.675868		35460606	10.1016/j.ajhg.2022.04.004	Jiang eet all Am J Hum Genet	BRAIN
UQCRB	P14927	12582	TRANS	PGC3_SCZ_NoUKB	DECODE_Specific	+,NA		0.290336	0.290336	DECODE	DECODE	0.742019	1977.48	SCZ.Clozuk.2018	UQCRB	Transcriptome	BRAIN	SMR	PsychENCODE	SMR	-0.0286101	0.0348363	0.411		30545856	10.1126/science.aat8127	Gandal et all science	BRAIN
UQCRB	P14927	12582	TRANS	PGC3_SCZ_NoUKB	DECODE_Specific	+,NA		0.290336	0.290336	DECODE	DECODE	0.742019	1977.48	BD.PGC.ruderferCell2018	UQCRB	Transcriptome	BRAIN	SMR	PsychENCODE	SMR	-0.0760073	0.0548457	0.165796		30545856	10.1126/science.aat8127	Gandal et all science	BRAIN
UQCRB	P14927	12582	TRANS	PGC3_SCZ_NoUKB	DECODE_Specific	+,NA		0.290336	0.290336	DECODE	DECODE	0.742019	1977.48	SCZ	UQCRB	Proteiome	BLOOD	SMR	eQTLGen	SMR	-0.00831732	0.062781	0.894603		37415601	10.3389/fgene.2023.1191264	Gedik et all Front Genet	BLOOD
UQCRB	P14927	12582	TRANS	PGC3_SCZ_NoUKB	DECODE_Specific	+,NA		0.290336	0.290336	DECODE	DECODE	0.742019	1977.48	MDD	UQCRB	Proteiome	BRAIN	SMR	BrainMeta	SMR	-0.00670212	0.0206073	0.745007		37415601	10.3389/fgene.2023.1191264	Gedik et all Front Genet	BRAIN
UQCRB	P14927	12582	TRANS	PGC3_SCZ_NoUKB	DECODE_Specific	+,NA		0.290336	0.290336	DECODE	DECODE	0.742019	1977.48	BIP	UQCRB	Proteiome	BRAIN	SMR	BrainMeta	SMR	-0.135462	0.0489823	0.00568294		37415601	10.3389/fgene.2023.1191264	Gedik et all Front Genet	BRAIN
UQCRB	P14927	12582	TRANS	PGC3_SCZ_NoUKB	DECODE_Specific	+,NA		0.290336	0.290336	DECODE	DECODE	0.742019	1977.48	SCZ	UQCRB	Proteiome	BRAIN	SMR	BrainMeta	SMR	-0.0459219	0.0388553	0.237258		37415601	10.3389/fgene.2023.1191264	Gedik et all Front Genet	BRAIN
UQCRB	P14927	12582	TRANS	PGC3_SCZ_NoUKB	DECODE_Specific	+,NA		0.290336	0.290336	DECODE	DECODE	0.742019	1977.48	MDD	UQCRB	Proteiome	BLOOD	SMR	eQTLGen	SMR	0.0216524	0.0297995	0.467469		37415601	10.3389/fgene.2023.1191264	Gedik et all Front Genet	BLOOD
UQCRB	P14927	12582	TRANS	PGC3_SCZ_NoUKB	DECODE_Specific	+,NA		0.290336	0.290336	DECODE	DECODE	0.742019	1977.48	BIP	UQCRB	Proteiome	BLOOD	SMR	eQTLGen	SMR	0.140856	0.0740152	0.0570314		37415601	10.3389/fgene.2023.1191264	Gedik et all Front Genet	BLOOD
UQCRB	P14927	12582	TRANS	PGC3_SCZ_NoUKB	DECODE_Specific	+,NA		0.290336	0.290336	DECODE	DECODE	0.742019	1977.48	SCZ.Clozuk.2018	UQCRB	Transcriptome	BRAIN	TWAS	PsychENCODE	FUSION	-2.55392		0.0107		30545856	10.1126/science.aat8127	Gandal et all science	BRAIN
UQCRB	P14927	12582	TRANS	PGC3_SCZ_NoUKB	DECODE_Specific	+,NA		0.290336	0.290336	DECODE	DECODE	0.742019	1977.48	BD.PGC.ruderferCell2018	UQCRB	Transcriptome	BRAIN	TWAS	PsychENCODE	FUSION	-1.42895		0.153		30545856	10.1126/science.aat8127	Gandal et all science	BRAIN
UROD	P06132	12591	CIS	BIP_PGC3_noukb	BOTH	+,+	0.00557478	0.00557478	0.0558557	metap	DECODE	0.152106	20.8385	SCZ	UROD	Proteome	PLASMA	MR	deCODE	TwoSampleMR	-0.0372862	0.0313769	0.234702		37085628	10.1007/s00439-023-02562-0	Dang et al Human Genetics	BLOOD
UROD	P06132	12591	CIS	BIP_PGC3_noukb	BOTH	+,+	0.00557478	0.00557478	0.0558557	metap	DECODE	0.152106	20.8385	BIP	UROD	Proteome	PLASMA	MR	deCODE	TwoSampleMR	0.0664344	0.0413437	0.10808		37085628	10.1007/s00439-023-02562-0	Dang et al Human Genetics	BLOOD
UROD	P06132	12591	CIS	BIP_PGC3_noukb	BOTH	+,+	0.00557478	0.00557478	0.0558557	metap	DECODE	0.152106	20.8385	MDD	UROD	Proteome	PLASMA	MR	deCODE	TwoSampleMR	0.0110908	0.0150177	0.4602		37085628	10.1007/s00439-023-02562-0	Dang et al Human Genetics	BLOOD
UROD	P06132	12591	CIS	BIP_PGC3_noukb	BOTH	+,+	0.00557478	0.00557478	0.0558557	metap	DECODE	0.152106	20.8385	Bipolar disorder	UROD	Proteome	PLASMA	MR	FENLAND	TwoSampleMR	0.0377321	0.0217039	0.0821228		36280454	https://doi.org/10.1016/j.biopsych.2022.08.015	Lu et al Biol Psychiatry	BLOOD
UROD	P06132	12591	CIS	BIP_PGC3_noukb	BOTH	+,+	0.00557478	0.00557478	0.0558557	metap	DECODE	0.152106	20.8385	Major depressive disorder	UROD	Proteome	PLASMA	MR	FENLAND	TwoSampleMR	0.00588235	0.00993915	0.55396		36280454	https://doi.org/10.1016/j.biopsych.2022.08.015	Lu et al Biol Psychiatry	BLOOD
UROD	P06132	12591	CIS	BIP_PGC3_noukb	BOTH	+,+	0.00557478	0.00557478	0.0558557	metap	DECODE	0.152106	20.8385	Schizophrenia	UROD	Proteome	PLASMA	MR	FENLAND	TwoSampleMR	-0.0229127	0.0178499	0.199271		36280454	https://doi.org/10.1016/j.biopsych.2022.08.015	Lu et al Biol Psychiatry	BLOOD
UROD	P06132	12591	CIS	BIP_PGC3_noukb	BOTH	+,+	0.00557478	0.00557478	0.0558557	metap	DECODE	0.152106	20.8385	SCZ.Clozuk.2018	UROD	Transcriptome	BRAIN	SMR	PsychENCODE	SMR	-0.00772882	0.0505744	0.879		30545856	10.1126/science.aat8127	Gandal et all science	BRAIN
UROD	P06132	12591	CIS	BIP_PGC3_noukb	BOTH	+,+	0.00557478	0.00557478	0.0558557	metap	DECODE	0.152106	20.8385	SCZ	UROD	Proteiome	BLOOD	SMR	eQTLGen	SMR	-0.0264672	0.0199113	0.183763		37415601	10.3389/fgene.2023.1191264	Gedik et all Front Genet	BLOOD
UROD	P06132	12591	CIS	BIP_PGC3_noukb	BOTH	+,+	0.00557478	0.00557478	0.0558557	metap	DECODE	0.152106	20.8385	MDD	UROD	Proteiome	BLOOD	SMR	eQTLGen	SMR	0.00791632	0.011084	0.475098		37415601	10.3389/fgene.2023.1191264	Gedik et all Front Genet	BLOOD
UROD	P06132	12591	CIS	BIP_PGC3_noukb	BOTH	+,+	0.00557478	0.00557478	0.0558557	metap	DECODE	0.152106	20.8385	BIP	UROD	Proteiome	BLOOD	SMR	eQTLGen	SMR	0.0407059	0.025346	0.108272		37415601	10.3389/fgene.2023.1191264	Gedik et all Front Genet	BLOOD
UROD	P06132	12591	CIS	BIP_PGC3_noukb	BOTH	+,+	0.00557478	0.00557478	0.0558557	metap	DECODE	0.152106	20.8385	SCZ	UROD	Proteiome	BLOOD	SMR	deCODE	SMR	-0.0431961	0.0325134	0.183993		37415601	10.3389/fgene.2023.1191264	Gedik et all Front Genet	BLOOD
UROD	P06132	12591	CIS	BIP_PGC3_noukb	BOTH	+,+	0.00557478	0.00557478	0.0558557	metap	DECODE	0.152106	20.8385	MDD	UROD	Proteiome	BLOOD	SMR	deCODE	SMR	0.0129199	0.0180925	0.475165		37415601	10.3389/fgene.2023.1191264	Gedik et all Front Genet	BLOOD
UROD	P06132	12591	CIS	BIP_PGC3_noukb	BOTH	+,+	0.00557478	0.00557478	0.0558557	metap	DECODE	0.152106	20.8385	BIP	UROD	Proteiome	BLOOD	SMR	deCODE	SMR	0.0664344	0.0413977	0.108541		37415601	10.3389/fgene.2023.1191264	Gedik et all Front Genet	BLOOD
UROD	P06132	12591	CIS	BIP_PGC3_noukb	BOTH	+,+	0.00557478	0.00557478	0.0558557	metap	DECODE	0.152106	20.8385	SCZ.Clozuk.2018	UROD	Transcriptome	BRAIN	TWAS	PsychENCODE	FUSION	-0.42203		0.673		30545856	10.1126/science.aat8127	Gandal et all science	BRAIN
UROD	P06132	12591	CIS	BIP_PGC3_noukb	BOTH	+,+	0.00557478	0.00557478	0.0558557	metap	DECODE	0.152106	20.8385	BD.PGC.ruderferCell2018	UROD	Transcriptome	BRAIN	TWAS	PsychENCODE	FUSION	-0.528146		0.597		30545856	10.1126/science.aat8127	Gandal et all science	BRAIN
UROD	P06132	12591	CIS	BIP_PGC3_noukb	BOTH	+,+	0.00557478	0.00557478	0.0558557	metap	DECODE	0.152106	20.8385	SCZ	UROD	Transcriptome	Brain_Frontal_Cortex_BA9	TWAS	GteX	FUSION			0.23383		34416157	10.1016/j.ajhg.2021.07.011	Ayg√ºn N et al	Brain
UROD	P06132	12591	CIS	PGC3_SCZ_NoUKB	BOTH	-,-	0.0442567	0.0304567	0.246656	UKBB_PPP	DECODE	0.30522	113.847	SCZ	UROD	Proteome	PLASMA	MR	deCODE	TwoSampleMR	-0.0372862	0.0313769	0.234702		37085628	10.1007/s00439-023-02562-0	Dang et al Human Genetics	BLOOD
UROD	P06132	12591	CIS	PGC3_SCZ_NoUKB	BOTH	-,-	0.0442567	0.0304567	0.246656	UKBB_PPP	DECODE	0.30522	113.847	BIP	UROD	Proteome	PLASMA	MR	deCODE	TwoSampleMR	0.0664344	0.0413437	0.10808		37085628	10.1007/s00439-023-02562-0	Dang et al Human Genetics	BLOOD
UROD	P06132	12591	CIS	PGC3_SCZ_NoUKB	BOTH	-,-	0.0442567	0.0304567	0.246656	UKBB_PPP	DECODE	0.30522	113.847	MDD	UROD	Proteome	PLASMA	MR	deCODE	TwoSampleMR	0.0110908	0.0150177	0.4602		37085628	10.1007/s00439-023-02562-0	Dang et al Human Genetics	BLOOD
UROD	P06132	12591	CIS	PGC3_SCZ_NoUKB	BOTH	-,-	0.0442567	0.0304567	0.246656	UKBB_PPP	DECODE	0.30522	113.847	Bipolar disorder	UROD	Proteome	PLASMA	MR	FENLAND	TwoSampleMR	0.0377321	0.0217039	0.0821228		36280454	https://doi.org/10.1016/j.biopsych.2022.08.015	Lu et al Biol Psychiatry	BLOOD
UROD	P06132	12591	CIS	PGC3_SCZ_NoUKB	BOTH	-,-	0.0442567	0.0304567	0.246656	UKBB_PPP	DECODE	0.30522	113.847	Major depressive disorder	UROD	Proteome	PLASMA	MR	FENLAND	TwoSampleMR	0.00588235	0.00993915	0.55396		36280454	https://doi.org/10.1016/j.biopsych.2022.08.015	Lu et al Biol Psychiatry	BLOOD
UROD	P06132	12591	CIS	PGC3_SCZ_NoUKB	BOTH	-,-	0.0442567	0.0304567	0.246656	UKBB_PPP	DECODE	0.30522	113.847	Schizophrenia	UROD	Proteome	PLASMA	MR	FENLAND	TwoSampleMR	-0.0229127	0.0178499	0.199271		36280454	https://doi.org/10.1016/j.biopsych.2022.08.015	Lu et al Biol Psychiatry	BLOOD
UROD	P06132	12591	CIS	PGC3_SCZ_NoUKB	BOTH	-,-	0.0442567	0.0304567	0.246656	UKBB_PPP	DECODE	0.30522	113.847	SCZ.Clozuk.2018	UROD	Transcriptome	BRAIN	SMR	PsychENCODE	SMR	-0.00772882	0.0505744	0.879		30545856	10.1126/science.aat8127	Gandal et all science	BRAIN
UROD	P06132	12591	CIS	PGC3_SCZ_NoUKB	BOTH	-,-	0.0442567	0.0304567	0.246656	UKBB_PPP	DECODE	0.30522	113.847	SCZ	UROD	Proteiome	BLOOD	SMR	eQTLGen	SMR	-0.0264672	0.0199113	0.183763		37415601	10.3389/fgene.2023.1191264	Gedik et all Front Genet	BLOOD
UROD	P06132	12591	CIS	PGC3_SCZ_NoUKB	BOTH	-,-	0.0442567	0.0304567	0.246656	UKBB_PPP	DECODE	0.30522	113.847	MDD	UROD	Proteiome	BLOOD	SMR	eQTLGen	SMR	0.00791632	0.011084	0.475098		37415601	10.3389/fgene.2023.1191264	Gedik et all Front Genet	BLOOD
UROD	P06132	12591	CIS	PGC3_SCZ_NoUKB	BOTH	-,-	0.0442567	0.0304567	0.246656	UKBB_PPP	DECODE	0.30522	113.847	BIP	UROD	Proteiome	BLOOD	SMR	eQTLGen	SMR	0.0407059	0.025346	0.108272		37415601	10.3389/fgene.2023.1191264	Gedik et all Front Genet	BLOOD
UROD	P06132	12591	CIS	PGC3_SCZ_NoUKB	BOTH	-,-	0.0442567	0.0304567	0.246656	UKBB_PPP	DECODE	0.30522	113.847	SCZ	UROD	Proteiome	BLOOD	SMR	deCODE	SMR	-0.0431961	0.0325134	0.183993		37415601	10.3389/fgene.2023.1191264	Gedik et all Front Genet	BLOOD
UROD	P06132	12591	CIS	PGC3_SCZ_NoUKB	BOTH	-,-	0.0442567	0.0304567	0.246656	UKBB_PPP	DECODE	0.30522	113.847	MDD	UROD	Proteiome	BLOOD	SMR	deCODE	SMR	0.0129199	0.0180925	0.475165		37415601	10.3389/fgene.2023.1191264	Gedik et all Front Genet	BLOOD
UROD	P06132	12591	CIS	PGC3_SCZ_NoUKB	BOTH	-,-	0.0442567	0.0304567	0.246656	UKBB_PPP	DECODE	0.30522	113.847	BIP	UROD	Proteiome	BLOOD	SMR	deCODE	SMR	0.0664344	0.0413977	0.108541		37415601	10.3389/fgene.2023.1191264	Gedik et all Front Genet	BLOOD
UROD	P06132	12591	CIS	PGC3_SCZ_NoUKB	BOTH	-,-	0.0442567	0.0304567	0.246656	UKBB_PPP	DECODE	0.30522	113.847	SCZ.Clozuk.2018	UROD	Transcriptome	BRAIN	TWAS	PsychENCODE	FUSION	-0.42203		0.673		30545856	10.1126/science.aat8127	Gandal et all science	BRAIN
UROD	P06132	12591	CIS	PGC3_SCZ_NoUKB	BOTH	-,-	0.0442567	0.0304567	0.246656	UKBB_PPP	DECODE	0.30522	113.847	BD.PGC.ruderferCell2018	UROD	Transcriptome	BRAIN	TWAS	PsychENCODE	FUSION	-0.528146		0.597		30545856	10.1126/science.aat8127	Gandal et all science	BRAIN
UROD	P06132	12591	CIS	PGC3_SCZ_NoUKB	BOTH	-,-	0.0442567	0.0304567	0.246656	UKBB_PPP	DECODE	0.30522	113.847	SCZ	UROD	Transcriptome	Brain_Frontal_Cortex_BA9	TWAS	GteX	FUSION			0.23383		34416157	10.1016/j.ajhg.2021.07.011	Ayg√ºn N et al	Brain
UROD	P06132	12591	CIS	Depression_iPSYCH_2023	BOTH	+,+	0.00980636	0.00980636	0.112975	metap	UKBB_PPP	0.355885	36.6562	SCZ	UROD	Proteome	PLASMA	MR	deCODE	TwoSampleMR	-0.0372862	0.0313769	0.234702		37085628	10.1007/s00439-023-02562-0	Dang et al Human Genetics	BLOOD
UROD	P06132	12591	CIS	Depression_iPSYCH_2023	BOTH	+,+	0.00980636	0.00980636	0.112975	metap	UKBB_PPP	0.355885	36.6562	BIP	UROD	Proteome	PLASMA	MR	deCODE	TwoSampleMR	0.0664344	0.0413437	0.10808		37085628	10.1007/s00439-023-02562-0	Dang et al Human Genetics	BLOOD
UROD	P06132	12591	CIS	Depression_iPSYCH_2023	BOTH	+,+	0.00980636	0.00980636	0.112975	metap	UKBB_PPP	0.355885	36.6562	MDD	UROD	Proteome	PLASMA	MR	deCODE	TwoSampleMR	0.0110908	0.0150177	0.4602		37085628	10.1007/s00439-023-02562-0	Dang et al Human Genetics	BLOOD
UROD	P06132	12591	CIS	Depression_iPSYCH_2023	BOTH	+,+	0.00980636	0.00980636	0.112975	metap	UKBB_PPP	0.355885	36.6562	Bipolar disorder	UROD	Proteome	PLASMA	MR	FENLAND	TwoSampleMR	0.0377321	0.0217039	0.0821228		36280454	https://doi.org/10.1016/j.biopsych.2022.08.015	Lu et al Biol Psychiatry	BLOOD
UROD	P06132	12591	CIS	Depression_iPSYCH_2023	BOTH	+,+	0.00980636	0.00980636	0.112975	metap	UKBB_PPP	0.355885	36.6562	Major depressive disorder	UROD	Proteome	PLASMA	MR	FENLAND	TwoSampleMR	0.00588235	0.00993915	0.55396		36280454	https://doi.org/10.1016/j.biopsych.2022.08.015	Lu et al Biol Psychiatry	BLOOD
UROD	P06132	12591	CIS	Depression_iPSYCH_2023	BOTH	+,+	0.00980636	0.00980636	0.112975	metap	UKBB_PPP	0.355885	36.6562	Schizophrenia	UROD	Proteome	PLASMA	MR	FENLAND	TwoSampleMR	-0.0229127	0.0178499	0.199271		36280454	https://doi.org/10.1016/j.biopsych.2022.08.015	Lu et al Biol Psychiatry	BLOOD
UROD	P06132	12591	CIS	Depression_iPSYCH_2023	BOTH	+,+	0.00980636	0.00980636	0.112975	metap	UKBB_PPP	0.355885	36.6562	SCZ.Clozuk.2018	UROD	Transcriptome	BRAIN	SMR	PsychENCODE	SMR	-0.00772882	0.0505744	0.879		30545856	10.1126/science.aat8127	Gandal et all science	BRAIN
UROD	P06132	12591	CIS	Depression_iPSYCH_2023	BOTH	+,+	0.00980636	0.00980636	0.112975	metap	UKBB_PPP	0.355885	36.6562	SCZ	UROD	Proteiome	BLOOD	SMR	eQTLGen	SMR	-0.0264672	0.0199113	0.183763		37415601	10.3389/fgene.2023.1191264	Gedik et all Front Genet	BLOOD
UROD	P06132	12591	CIS	Depression_iPSYCH_2023	BOTH	+,+	0.00980636	0.00980636	0.112975	metap	UKBB_PPP	0.355885	36.6562	MDD	UROD	Proteiome	BLOOD	SMR	eQTLGen	SMR	0.00791632	0.011084	0.475098		37415601	10.3389/fgene.2023.1191264	Gedik et all Front Genet	BLOOD
UROD	P06132	12591	CIS	Depression_iPSYCH_2023	BOTH	+,+	0.00980636	0.00980636	0.112975	metap	UKBB_PPP	0.355885	36.6562	BIP	UROD	Proteiome	BLOOD	SMR	eQTLGen	SMR	0.0407059	0.025346	0.108272		37415601	10.3389/fgene.2023.1191264	Gedik et all Front Genet	BLOOD
UROD	P06132	12591	CIS	Depression_iPSYCH_2023	BOTH	+,+	0.00980636	0.00980636	0.112975	metap	UKBB_PPP	0.355885	36.6562	SCZ	UROD	Proteiome	BLOOD	SMR	deCODE	SMR	-0.0431961	0.0325134	0.183993		37415601	10.3389/fgene.2023.1191264	Gedik et all Front Genet	BLOOD
UROD	P06132	12591	CIS	Depression_iPSYCH_2023	BOTH	+,+	0.00980636	0.00980636	0.112975	metap	UKBB_PPP	0.355885	36.6562	MDD	UROD	Proteiome	BLOOD	SMR	deCODE	SMR	0.0129199	0.0180925	0.475165		37415601	10.3389/fgene.2023.1191264	Gedik et all Front Genet	BLOOD
UROD	P06132	12591	CIS	Depression_iPSYCH_2023	BOTH	+,+	0.00980636	0.00980636	0.112975	metap	UKBB_PPP	0.355885	36.6562	BIP	UROD	Proteiome	BLOOD	SMR	deCODE	SMR	0.0664344	0.0413977	0.108541		37415601	10.3389/fgene.2023.1191264	Gedik et all Front Genet	BLOOD
UROD	P06132	12591	CIS	Depression_iPSYCH_2023	BOTH	+,+	0.00980636	0.00980636	0.112975	metap	UKBB_PPP	0.355885	36.6562	SCZ.Clozuk.2018	UROD	Transcriptome	BRAIN	TWAS	PsychENCODE	FUSION	-0.42203		0.673		30545856	10.1126/science.aat8127	Gandal et all science	BRAIN
UROD	P06132	12591	CIS	Depression_iPSYCH_2023	BOTH	+,+	0.00980636	0.00980636	0.112975	metap	UKBB_PPP	0.355885	36.6562	BD.PGC.ruderferCell2018	UROD	Transcriptome	BRAIN	TWAS	PsychENCODE	FUSION	-0.528146		0.597		30545856	10.1126/science.aat8127	Gandal et all science	BRAIN
UROD	P06132	12591	CIS	Depression_iPSYCH_2023	BOTH	+,+	0.00980636	0.00980636	0.112975	metap	UKBB_PPP	0.355885	36.6562	SCZ	UROD	Transcriptome	Brain_Frontal_Cortex_BA9	TWAS	GteX	FUSION			0.23383		34416157	10.1016/j.ajhg.2021.07.011	Ayg√ºn N et al	Brain
UROD	P06132	12591	CIS	Cognition_Meta	BOTH	-,-	0.518867	0.290787	0.681355	DECODE	UKBB_PPP	0.96877	1086.96	SCZ	UROD	Proteome	PLASMA	MR	deCODE	TwoSampleMR	-0.0372862	0.0313769	0.234702		37085628	10.1007/s00439-023-02562-0	Dang et al Human Genetics	BLOOD
UROD	P06132	12591	CIS	Cognition_Meta	BOTH	-,-	0.518867	0.290787	0.681355	DECODE	UKBB_PPP	0.96877	1086.96	BIP	UROD	Proteome	PLASMA	MR	deCODE	TwoSampleMR	0.0664344	0.0413437	0.10808		37085628	10.1007/s00439-023-02562-0	Dang et al Human Genetics	BLOOD
UROD	P06132	12591	CIS	Cognition_Meta	BOTH	-,-	0.518867	0.290787	0.681355	DECODE	UKBB_PPP	0.96877	1086.96	MDD	UROD	Proteome	PLASMA	MR	deCODE	TwoSampleMR	0.0110908	0.0150177	0.4602		37085628	10.1007/s00439-023-02562-0	Dang et al Human Genetics	BLOOD
UROD	P06132	12591	CIS	Cognition_Meta	BOTH	-,-	0.518867	0.290787	0.681355	DECODE	UKBB_PPP	0.96877	1086.96	Bipolar disorder	UROD	Proteome	PLASMA	MR	FENLAND	TwoSampleMR	0.0377321	0.0217039	0.0821228		36280454	https://doi.org/10.1016/j.biopsych.2022.08.015	Lu et al Biol Psychiatry	BLOOD
UROD	P06132	12591	CIS	Cognition_Meta	BOTH	-,-	0.518867	0.290787	0.681355	DECODE	UKBB_PPP	0.96877	1086.96	Major depressive disorder	UROD	Proteome	PLASMA	MR	FENLAND	TwoSampleMR	0.00588235	0.00993915	0.55396		36280454	https://doi.org/10.1016/j.biopsych.2022.08.015	Lu et al Biol Psychiatry	BLOOD
UROD	P06132	12591	CIS	Cognition_Meta	BOTH	-,-	0.518867	0.290787	0.681355	DECODE	UKBB_PPP	0.96877	1086.96	Schizophrenia	UROD	Proteome	PLASMA	MR	FENLAND	TwoSampleMR	-0.0229127	0.0178499	0.199271		36280454	https://doi.org/10.1016/j.biopsych.2022.08.015	Lu et al Biol Psychiatry	BLOOD
UROD	P06132	12591	CIS	Cognition_Meta	BOTH	-,-	0.518867	0.290787	0.681355	DECODE	UKBB_PPP	0.96877	1086.96	SCZ.Clozuk.2018	UROD	Transcriptome	BRAIN	SMR	PsychENCODE	SMR	-0.00772882	0.0505744	0.879		30545856	10.1126/science.aat8127	Gandal et all science	BRAIN
UROD	P06132	12591	CIS	Cognition_Meta	BOTH	-,-	0.518867	0.290787	0.681355	DECODE	UKBB_PPP	0.96877	1086.96	SCZ	UROD	Proteiome	BLOOD	SMR	eQTLGen	SMR	-0.0264672	0.0199113	0.183763		37415601	10.3389/fgene.2023.1191264	Gedik et all Front Genet	BLOOD
UROD	P06132	12591	CIS	Cognition_Meta	BOTH	-,-	0.518867	0.290787	0.681355	DECODE	UKBB_PPP	0.96877	1086.96	MDD	UROD	Proteiome	BLOOD	SMR	eQTLGen	SMR	0.00791632	0.011084	0.475098		37415601	10.3389/fgene.2023.1191264	Gedik et all Front Genet	BLOOD
UROD	P06132	12591	CIS	Cognition_Meta	BOTH	-,-	0.518867	0.290787	0.681355	DECODE	UKBB_PPP	0.96877	1086.96	BIP	UROD	Proteiome	BLOOD	SMR	eQTLGen	SMR	0.0407059	0.025346	0.108272		37415601	10.3389/fgene.2023.1191264	Gedik et all Front Genet	BLOOD
UROD	P06132	12591	CIS	Cognition_Meta	BOTH	-,-	0.518867	0.290787	0.681355	DECODE	UKBB_PPP	0.96877	1086.96	SCZ	UROD	Proteiome	BLOOD	SMR	deCODE	SMR	-0.0431961	0.0325134	0.183993		37415601	10.3389/fgene.2023.1191264	Gedik et all Front Genet	BLOOD
UROD	P06132	12591	CIS	Cognition_Meta	BOTH	-,-	0.518867	0.290787	0.681355	DECODE	UKBB_PPP	0.96877	1086.96	MDD	UROD	Proteiome	BLOOD	SMR	deCODE	SMR	0.0129199	0.0180925	0.475165		37415601	10.3389/fgene.2023.1191264	Gedik et all Front Genet	BLOOD
UROD	P06132	12591	CIS	Cognition_Meta	BOTH	-,-	0.518867	0.290787	0.681355	DECODE	UKBB_PPP	0.96877	1086.96	BIP	UROD	Proteiome	BLOOD	SMR	deCODE	SMR	0.0664344	0.0413977	0.108541		37415601	10.3389/fgene.2023.1191264	Gedik et all Front Genet	BLOOD
UROD	P06132	12591	CIS	Cognition_Meta	BOTH	-,-	0.518867	0.290787	0.681355	DECODE	UKBB_PPP	0.96877	1086.96	SCZ.Clozuk.2018	UROD	Transcriptome	BRAIN	TWAS	PsychENCODE	FUSION	-0.42203		0.673		30545856	10.1126/science.aat8127	Gandal et all science	BRAIN
UROD	P06132	12591	CIS	Cognition_Meta	BOTH	-,-	0.518867	0.290787	0.681355	DECODE	UKBB_PPP	0.96877	1086.96	BD.PGC.ruderferCell2018	UROD	Transcriptome	BRAIN	TWAS	PsychENCODE	FUSION	-0.528146		0.597		30545856	10.1126/science.aat8127	Gandal et all science	BRAIN
UROD	P06132	12591	CIS	Cognition_Meta	BOTH	-,-	0.518867	0.290787	0.681355	DECODE	UKBB_PPP	0.96877	1086.96	SCZ	UROD	Transcriptome	Brain_Frontal_Cortex_BA9	TWAS	GteX	FUSION			0.23383		34416157	10.1016/j.ajhg.2021.07.011	Ayg√ºn N et al	Brain
UROD	P06132	12591	TRANS	Cognition_Meta	BOTH	+,+	0.820416	0.476851	0.973388	UKBB_PPP	DECODE	1.05689	3247.83	SCZ	UROD	Proteome	PLASMA	MR	deCODE	TwoSampleMR	-0.0372862	0.0313769	0.234702		37085628	10.1007/s00439-023-02562-0	Dang et al Human Genetics	BLOOD
UROD	P06132	12591	TRANS	Cognition_Meta	BOTH	+,+	0.820416	0.476851	0.973388	UKBB_PPP	DECODE	1.05689	3247.83	BIP	UROD	Proteome	PLASMA	MR	deCODE	TwoSampleMR	0.0664344	0.0413437	0.10808		37085628	10.1007/s00439-023-02562-0	Dang et al Human Genetics	BLOOD
UROD	P06132	12591	TRANS	Cognition_Meta	BOTH	+,+	0.820416	0.476851	0.973388	UKBB_PPP	DECODE	1.05689	3247.83	MDD	UROD	Proteome	PLASMA	MR	deCODE	TwoSampleMR	0.0110908	0.0150177	0.4602		37085628	10.1007/s00439-023-02562-0	Dang et al Human Genetics	BLOOD
UROD	P06132	12591	TRANS	Cognition_Meta	BOTH	+,+	0.820416	0.476851	0.973388	UKBB_PPP	DECODE	1.05689	3247.83	Bipolar disorder	UROD	Proteome	PLASMA	MR	FENLAND	TwoSampleMR	0.0377321	0.0217039	0.0821228		36280454	https://doi.org/10.1016/j.biopsych.2022.08.015	Lu et al Biol Psychiatry	BLOOD
UROD	P06132	12591	TRANS	Cognition_Meta	BOTH	+,+	0.820416	0.476851	0.973388	UKBB_PPP	DECODE	1.05689	3247.83	Major depressive disorder	UROD	Proteome	PLASMA	MR	FENLAND	TwoSampleMR	0.00588235	0.00993915	0.55396		36280454	https://doi.org/10.1016/j.biopsych.2022.08.015	Lu et al Biol Psychiatry	BLOOD
UROD	P06132	12591	TRANS	Cognition_Meta	BOTH	+,+	0.820416	0.476851	0.973388	UKBB_PPP	DECODE	1.05689	3247.83	Schizophrenia	UROD	Proteome	PLASMA	MR	FENLAND	TwoSampleMR	-0.0229127	0.0178499	0.199271		36280454	https://doi.org/10.1016/j.biopsych.2022.08.015	Lu et al Biol Psychiatry	BLOOD
UROD	P06132	12591	TRANS	Cognition_Meta	BOTH	+,+	0.820416	0.476851	0.973388	UKBB_PPP	DECODE	1.05689	3247.83	SCZ.Clozuk.2018	UROD	Transcriptome	BRAIN	SMR	PsychENCODE	SMR	-0.00772882	0.0505744	0.879		30545856	10.1126/science.aat8127	Gandal et all science	BRAIN
UROD	P06132	12591	TRANS	Cognition_Meta	BOTH	+,+	0.820416	0.476851	0.973388	UKBB_PPP	DECODE	1.05689	3247.83	SCZ	UROD	Proteiome	BLOOD	SMR	eQTLGen	SMR	-0.0264672	0.0199113	0.183763		37415601	10.3389/fgene.2023.1191264	Gedik et all Front Genet	BLOOD
UROD	P06132	12591	TRANS	Cognition_Meta	BOTH	+,+	0.820416	0.476851	0.973388	UKBB_PPP	DECODE	1.05689	3247.83	MDD	UROD	Proteiome	BLOOD	SMR	eQTLGen	SMR	0.00791632	0.011084	0.475098		37415601	10.3389/fgene.2023.1191264	Gedik et all Front Genet	BLOOD
UROD	P06132	12591	TRANS	Cognition_Meta	BOTH	+,+	0.820416	0.476851	0.973388	UKBB_PPP	DECODE	1.05689	3247.83	BIP	UROD	Proteiome	BLOOD	SMR	eQTLGen	SMR	0.0407059	0.025346	0.108272		37415601	10.3389/fgene.2023.1191264	Gedik et all Front Genet	BLOOD
UROD	P06132	12591	TRANS	Cognition_Meta	BOTH	+,+	0.820416	0.476851	0.973388	UKBB_PPP	DECODE	1.05689	3247.83	SCZ	UROD	Proteiome	BLOOD	SMR	deCODE	SMR	-0.0431961	0.0325134	0.183993		37415601	10.3389/fgene.2023.1191264	Gedik et all Front Genet	BLOOD
UROD	P06132	12591	TRANS	Cognition_Meta	BOTH	+,+	0.820416	0.476851	0.973388	UKBB_PPP	DECODE	1.05689	3247.83	MDD	UROD	Proteiome	BLOOD	SMR	deCODE	SMR	0.0129199	0.0180925	0.475165		37415601	10.3389/fgene.2023.1191264	Gedik et all Front Genet	BLOOD
UROD	P06132	12591	TRANS	Cognition_Meta	BOTH	+,+	0.820416	0.476851	0.973388	UKBB_PPP	DECODE	1.05689	3247.83	BIP	UROD	Proteiome	BLOOD	SMR	deCODE	SMR	0.0664344	0.0413977	0.108541		37415601	10.3389/fgene.2023.1191264	Gedik et all Front Genet	BLOOD
UROD	P06132	12591	TRANS	Cognition_Meta	BOTH	+,+	0.820416	0.476851	0.973388	UKBB_PPP	DECODE	1.05689	3247.83	SCZ.Clozuk.2018	UROD	Transcriptome	BRAIN	TWAS	PsychENCODE	FUSION	-0.42203		0.673		30545856	10.1126/science.aat8127	Gandal et all science	BRAIN
UROD	P06132	12591	TRANS	Cognition_Meta	BOTH	+,+	0.820416	0.476851	0.973388	UKBB_PPP	DECODE	1.05689	3247.83	BD.PGC.ruderferCell2018	UROD	Transcriptome	BRAIN	TWAS	PsychENCODE	FUSION	-0.528146		0.597		30545856	10.1126/science.aat8127	Gandal et all science	BRAIN
UROD	P06132	12591	TRANS	Cognition_Meta	BOTH	+,+	0.820416	0.476851	0.973388	UKBB_PPP	DECODE	1.05689	3247.83	SCZ	UROD	Transcriptome	Brain_Frontal_Cortex_BA9	TWAS	GteX	FUSION			0.23383		34416157	10.1016/j.ajhg.2021.07.011	Ayg√ºn N et al	Brain
UROD	P06132	12591	TRANS	Depression_iPSYCH_2023	BOTH	+,+	0.322993	0.201366	0.481045	UKBB_PPP	DECODE	1.3715	1371.5	SCZ	UROD	Proteome	PLASMA	MR	deCODE	TwoSampleMR	-0.0372862	0.0313769	0.234702		37085628	10.1007/s00439-023-02562-0	Dang et al Human Genetics	BLOOD
UROD	P06132	12591	TRANS	Depression_iPSYCH_2023	BOTH	+,+	0.322993	0.201366	0.481045	UKBB_PPP	DECODE	1.3715	1371.5	BIP	UROD	Proteome	PLASMA	MR	deCODE	TwoSampleMR	0.0664344	0.0413437	0.10808		37085628	10.1007/s00439-023-02562-0	Dang et al Human Genetics	BLOOD
UROD	P06132	12591	TRANS	Depression_iPSYCH_2023	BOTH	+,+	0.322993	0.201366	0.481045	UKBB_PPP	DECODE	1.3715	1371.5	MDD	UROD	Proteome	PLASMA	MR	deCODE	TwoSampleMR	0.0110908	0.0150177	0.4602		37085628	10.1007/s00439-023-02562-0	Dang et al Human Genetics	BLOOD
UROD	P06132	12591	TRANS	Depression_iPSYCH_2023	BOTH	+,+	0.322993	0.201366	0.481045	UKBB_PPP	DECODE	1.3715	1371.5	Bipolar disorder	UROD	Proteome	PLASMA	MR	FENLAND	TwoSampleMR	0.0377321	0.0217039	0.0821228		36280454	https://doi.org/10.1016/j.biopsych.2022.08.015	Lu et al Biol Psychiatry	BLOOD
UROD	P06132	12591	TRANS	Depression_iPSYCH_2023	BOTH	+,+	0.322993	0.201366	0.481045	UKBB_PPP	DECODE	1.3715	1371.5	Major depressive disorder	UROD	Proteome	PLASMA	MR	FENLAND	TwoSampleMR	0.00588235	0.00993915	0.55396		36280454	https://doi.org/10.1016/j.biopsych.2022.08.015	Lu et al Biol Psychiatry	BLOOD
UROD	P06132	12591	TRANS	Depression_iPSYCH_2023	BOTH	+,+	0.322993	0.201366	0.481045	UKBB_PPP	DECODE	1.3715	1371.5	Schizophrenia	UROD	Proteome	PLASMA	MR	FENLAND	TwoSampleMR	-0.0229127	0.0178499	0.199271		36280454	https://doi.org/10.1016/j.biopsych.2022.08.015	Lu et al Biol Psychiatry	BLOOD
UROD	P06132	12591	TRANS	Depression_iPSYCH_2023	BOTH	+,+	0.322993	0.201366	0.481045	UKBB_PPP	DECODE	1.3715	1371.5	SCZ.Clozuk.2018	UROD	Transcriptome	BRAIN	SMR	PsychENCODE	SMR	-0.00772882	0.0505744	0.879		30545856	10.1126/science.aat8127	Gandal et all science	BRAIN
UROD	P06132	12591	TRANS	Depression_iPSYCH_2023	BOTH	+,+	0.322993	0.201366	0.481045	UKBB_PPP	DECODE	1.3715	1371.5	SCZ	UROD	Proteiome	BLOOD	SMR	eQTLGen	SMR	-0.0264672	0.0199113	0.183763		37415601	10.3389/fgene.2023.1191264	Gedik et all Front Genet	BLOOD
UROD	P06132	12591	TRANS	Depression_iPSYCH_2023	BOTH	+,+	0.322993	0.201366	0.481045	UKBB_PPP	DECODE	1.3715	1371.5	MDD	UROD	Proteiome	BLOOD	SMR	eQTLGen	SMR	0.00791632	0.011084	0.475098		37415601	10.3389/fgene.2023.1191264	Gedik et all Front Genet	BLOOD
UROD	P06132	12591	TRANS	Depression_iPSYCH_2023	BOTH	+,+	0.322993	0.201366	0.481045	UKBB_PPP	DECODE	1.3715	1371.5	BIP	UROD	Proteiome	BLOOD	SMR	eQTLGen	SMR	0.0407059	0.025346	0.108272		37415601	10.3389/fgene.2023.1191264	Gedik et all Front Genet	BLOOD
UROD	P06132	12591	TRANS	Depression_iPSYCH_2023	BOTH	+,+	0.322993	0.201366	0.481045	UKBB_PPP	DECODE	1.3715	1371.5	SCZ	UROD	Proteiome	BLOOD	SMR	deCODE	SMR	-0.0431961	0.0325134	0.183993		37415601	10.3389/fgene.2023.1191264	Gedik et all Front Genet	BLOOD
UROD	P06132	12591	TRANS	Depression_iPSYCH_2023	BOTH	+,+	0.322993	0.201366	0.481045	UKBB_PPP	DECODE	1.3715	1371.5	MDD	UROD	Proteiome	BLOOD	SMR	deCODE	SMR	0.0129199	0.0180925	0.475165		37415601	10.3389/fgene.2023.1191264	Gedik et all Front Genet	BLOOD
UROD	P06132	12591	TRANS	Depression_iPSYCH_2023	BOTH	+,+	0.322993	0.201366	0.481045	UKBB_PPP	DECODE	1.3715	1371.5	BIP	UROD	Proteiome	BLOOD	SMR	deCODE	SMR	0.0664344	0.0413977	0.108541		37415601	10.3389/fgene.2023.1191264	Gedik et all Front Genet	BLOOD
UROD	P06132	12591	TRANS	Depression_iPSYCH_2023	BOTH	+,+	0.322993	0.201366	0.481045	UKBB_PPP	DECODE	1.3715	1371.5	SCZ.Clozuk.2018	UROD	Transcriptome	BRAIN	TWAS	PsychENCODE	FUSION	-0.42203		0.673		30545856	10.1126/science.aat8127	Gandal et all science	BRAIN
UROD	P06132	12591	TRANS	Depression_iPSYCH_2023	BOTH	+,+	0.322993	0.201366	0.481045	UKBB_PPP	DECODE	1.3715	1371.5	BD.PGC.ruderferCell2018	UROD	Transcriptome	BRAIN	TWAS	PsychENCODE	FUSION	-0.528146		0.597		30545856	10.1126/science.aat8127	Gandal et all science	BRAIN
UROD	P06132	12591	TRANS	Depression_iPSYCH_2023	BOTH	+,+	0.322993	0.201366	0.481045	UKBB_PPP	DECODE	1.3715	1371.5	SCZ	UROD	Transcriptome	Brain_Frontal_Cortex_BA9	TWAS	GteX	FUSION			0.23383		34416157	10.1016/j.ajhg.2021.07.011	Ayg√ºn N et al	Brain
UROS	P10746	12592	CIS	Cognition_Meta	BOTH	-,-	1.07237e-05	1.07237e-05	0.00367692	metap	DECODE	0.00190882	0.0400852	SCZ	UROS	Proteome	PLASMA	MR	deCODE	TwoSampleMR	0.0291031	0.0419486	0.487819		37085628	10.1007/s00439-023-02562-0	Dang et al Human Genetics	BLOOD
UROS	P10746	12592	CIS	Cognition_Meta	BOTH	-,-	1.07237e-05	1.07237e-05	0.00367692	metap	DECODE	0.00190882	0.0400852	BIP	UROS	Proteome	PLASMA	MR	deCODE	TwoSampleMR	0.0402535	0.0578484	0.486527		37085628	10.1007/s00439-023-02562-0	Dang et al Human Genetics	BLOOD
UROS	P10746	12592	CIS	Cognition_Meta	BOTH	-,-	1.07237e-05	1.07237e-05	0.00367692	metap	DECODE	0.00190882	0.0400852	MDD	UROS	Proteome	PLASMA	MR	deCODE	TwoSampleMR	0.0323214	0.0216521	0.1355		37085628	10.1007/s00439-023-02562-0	Dang et al Human Genetics	BLOOD
UROS	P10746	12592	CIS	Cognition_Meta	BOTH	-,-	1.07237e-05	1.07237e-05	0.00367692	metap	DECODE	0.00190882	0.0400852	Bipolar disorder	UROS	Proteome	PLASMA	MR	INTERVAL	TwoSampleMR	-0.0506409	0.0502146	0.313219		36280454	https://doi.org/10.1016/j.biopsych.2022.08.015	Lu et al Biol Psychiatry	BLOOD
UROS	P10746	12592	CIS	Cognition_Meta	BOTH	-,-	1.07237e-05	1.07237e-05	0.00367692	metap	DECODE	0.00190882	0.0400852	Bipolar disorder	UROS	Proteome	PLASMA	MR	AGES	TwoSampleMR	-0.0352	0.0354938	0.321334		36280454	https://doi.org/10.1016/j.biopsych.2022.08.015	Lu et al Biol Psychiatry	BLOOD
UROS	P10746	12592	CIS	Cognition_Meta	BOTH	-,-	1.07237e-05	1.07237e-05	0.00367692	metap	DECODE	0.00190882	0.0400852	Bipolar disorder	UROS	Proteome	PLASMA	MR	FENLAND	TwoSampleMR	-0.068743	0.103736	0.507541		36280454	https://doi.org/10.1016/j.biopsych.2022.08.015	Lu et al Biol Psychiatry	BLOOD
UROS	P10746	12592	CIS	Cognition_Meta	BOTH	-,-	1.07237e-05	1.07237e-05	0.00367692	metap	DECODE	0.00190882	0.0400852	Major depressive disorder	UROS	Proteome	PLASMA	MR	INTERVAL	TwoSampleMR	-0.00128755	0.023176	0.955696		36280454	https://doi.org/10.1016/j.biopsych.2022.08.015	Lu et al Biol Psychiatry	BLOOD
UROS	P10746	12592	CIS	Cognition_Meta	BOTH	-,-	1.07237e-05	1.07237e-05	0.00367692	metap	DECODE	0.00190882	0.0400852	Major depressive disorder	UROS	Proteome	PLASMA	MR	AGES	TwoSampleMR	-0.000925926	0.016358	0.954861		36280454	https://doi.org/10.1016/j.biopsych.2022.08.015	Lu et al Biol Psychiatry	BLOOD
UROS	P10746	12592	CIS	Cognition_Meta	BOTH	-,-	1.07237e-05	1.07237e-05	0.00367692	metap	DECODE	0.00190882	0.0400852	Major depressive disorder	UROS	Proteome	PLASMA	MR	FENLAND	TwoSampleMR	-0.0164212	0.0439469	0.708657		36280454	https://doi.org/10.1016/j.biopsych.2022.08.015	Lu et al Biol Psychiatry	BLOOD
UROS	P10746	12592	CIS	Cognition_Meta	BOTH	-,-	1.07237e-05	1.07237e-05	0.00367692	metap	DECODE	0.00190882	0.0400852	Schizophrenia	UROS	Proteome	PLASMA	MR	INTERVAL	TwoSampleMR	0.0686751	0.0412017	0.0955539		36280454	https://doi.org/10.1016/j.biopsych.2022.08.015	Lu et al Biol Psychiatry	BLOOD
UROS	P10746	12592	CIS	Cognition_Meta	BOTH	-,-	1.07237e-05	1.07237e-05	0.00367692	metap	DECODE	0.00190882	0.0400852	Schizophrenia	UROS	Proteome	PLASMA	MR	AGES	TwoSampleMR	0.0135812	0.0283951	0.632441		36280454	https://doi.org/10.1016/j.biopsych.2022.08.015	Lu et al Biol Psychiatry	BLOOD
UROS	P10746	12592	CIS	Cognition_Meta	BOTH	-,-	1.07237e-05	1.07237e-05	0.00367692	metap	DECODE	0.00190882	0.0400852	Schizophrenia	UROS	Proteome	PLASMA	MR	FENLAND	TwoSampleMR	-0.0386861	0.0655952	0.555345		36280454	https://doi.org/10.1016/j.biopsych.2022.08.015	Lu et al Biol Psychiatry	BLOOD
UROS	P10746	12592	CIS	Cognition_Meta	BOTH	-,-	1.07237e-05	1.07237e-05	0.00367692	metap	DECODE	0.00190882	0.0400852	SCZ_PGC3	UROS	Transcriptome	DLPFC	MR	CMC+GTEX	MendelianRandomization			0.854337		35460606	10.1016/j.ajhg.2022.04.004	Jiang eet all Am J Hum Genet	BRAIN
UROS	P10746	12592	CIS	Cognition_Meta	BOTH	-,-	1.07237e-05	1.07237e-05	0.00367692	metap	DECODE	0.00190882	0.0400852	SCZ_PGC3	UROS	Transcriptome	DLPFC	MR	CMC+GTEX	MendelianRandomization			0.203975		35460606	10.1016/j.ajhg.2022.04.004	Jiang eet all Am J Hum Genet	BRAIN
UROS	P10746	12592	CIS	Cognition_Meta	BOTH	-,-	1.07237e-05	1.07237e-05	0.00367692	metap	DECODE	0.00190882	0.0400852	SCZ_PGC3	UROS	Transcriptome	DLPFC	MR	CMC+GTEX	MendelianRandomization			0.979959		35460606	10.1016/j.ajhg.2022.04.004	Jiang eet all Am J Hum Genet	BRAIN
UROS	P10746	12592	CIS	Cognition_Meta	BOTH	-,-	1.07237e-05	1.07237e-05	0.00367692	metap	DECODE	0.00190882	0.0400852	SCZ_PGC3	UROS	Transcriptome	DLPFC	MR	CMC+GTEX	EMIC			0.000405527		35460606	10.1016/j.ajhg.2022.04.004	Jiang eet all Am J Hum Genet	BRAIN
UROS	P10746	12592	CIS	Cognition_Meta	BOTH	-,-	1.07237e-05	1.07237e-05	0.00367692	metap	DECODE	0.00190882	0.0400852	BIP_2019_Stahl_etall	UROS	Transcriptome	DLPFC	MR	CMC+GTEX	MendelianRandomization			0.442247		35460606	10.1016/j.ajhg.2022.04.004	Jiang eet all Am J Hum Genet	BRAIN
UROS	P10746	12592	CIS	Cognition_Meta	BOTH	-,-	1.07237e-05	1.07237e-05	0.00367692	metap	DECODE	0.00190882	0.0400852	BIP_2019_Stahl_etall	UROS	Transcriptome	DLPFC	MR	CMC+GTEX	MendelianRandomization			0.521767		35460606	10.1016/j.ajhg.2022.04.004	Jiang eet all Am J Hum Genet	BRAIN
UROS	P10746	12592	CIS	Cognition_Meta	BOTH	-,-	1.07237e-05	1.07237e-05	0.00367692	metap	DECODE	0.00190882	0.0400852	BIP_2019_Stahl_etall	UROS	Transcriptome	DLPFC	MR	CMC+GTEX	MendelianRandomization			0.0203411		35460606	10.1016/j.ajhg.2022.04.004	Jiang eet all Am J Hum Genet	BRAIN
UROS	P10746	12592	CIS	Cognition_Meta	BOTH	-,-	1.07237e-05	1.07237e-05	0.00367692	metap	DECODE	0.00190882	0.0400852	BIP_2019_Stahl_etall	UROS	Transcriptome	DLPFC	MR	CMC+GTEX	EMIC			0.0406804		35460606	10.1016/j.ajhg.2022.04.004	Jiang eet all Am J Hum Genet	BRAIN
UROS	P10746	12592	CIS	Cognition_Meta	BOTH	-,-	1.07237e-05	1.07237e-05	0.00367692	metap	DECODE	0.00190882	0.0400852	Deepression_Wray_tall	UROS	Proteiome	BRAIN DLPFC	MR	ROS/MAP	TwoSampleMR	-0.13	0.06	0.0407		35296807	10.1038/s41380-022-01507-9	Deng et all Mol Psychiatry	BRAIN
UROS	P10746	12592	CIS	Cognition_Meta	BOTH	-,-	1.07237e-05	1.07237e-05	0.00367692	metap	DECODE	0.00190882	0.0400852	Deepression_Wray_tall	UROS	Transcriptome	BRAIN DLPFC	MR	PsychENCODE	TwoSampleMR	0.01	0.01	0.258		35296807	10.1038/s41380-022-01507-9	Deng et all Mol Psychiatry	BRAIN
UROS	P10746	12592	CIS	Cognition_Meta	BOTH	-,-	1.07237e-05	1.07237e-05	0.00367692	metap	DECODE	0.00190882	0.0400852	Deepression_Wray_tall	UROS	Proteiome	BLOOD	MR	AGES	TwoSampleMR	0	0.02	0.955		35296807	10.1038/s41380-022-01507-9	Deng et all Mol Psychiatry	BLOOD
UROS	P10746	12592	CIS	Cognition_Meta	BOTH	-,-	1.07237e-05	1.07237e-05	0.00367692	metap	DECODE	0.00190882	0.0400852	Deepression_Wray_tall	UROS	Transcriptome	BLOOD	MR	GTEx	TwoSampleMR	0.06	0.03	0.0177		35296807	10.1038/s41380-022-01507-9	Deng et all Mol Psychiatry	BLOOD
UROS	P10746	12592	CIS	Cognition_Meta	BOTH	-,-	1.07237e-05	1.07237e-05	0.00367692	metap	DECODE	0.00190882	0.0400852	SCZ_PGC3	UROS	Transcriptome	DLPFC	SMR	CMC+GTEX	SMR	0.0217984	0.00792743	0.00596426		35460606	10.1016/j.ajhg.2022.04.004	Jiang eet all Am J Hum Genet	BRAIN
UROS	P10746	12592	CIS	Cognition_Meta	BOTH	-,-	1.07237e-05	1.07237e-05	0.00367692	metap	DECODE	0.00190882	0.0400852	SCZ_PGC3	UROS	Transcriptome_Transcriptlvel	DLPFC	SMR	CMC+GTEX	SMR	-0.0454581	0.0161629	0.00491594		35460606	10.1016/j.ajhg.2022.04.004	Jiang eet all Am J Hum Genet	BRAIN
UROS	P10746	12592	CIS	Cognition_Meta	BOTH	-,-	1.07237e-05	1.07237e-05	0.00367692	metap	DECODE	0.00190882	0.0400852	SCZ_PGC3	UROS	Transcriptome_Transcriptlvel	DLPFC	SMR	CMC+GTEX	SMR	0.0223048	0.00803536	0.00550604		35460606	10.1016/j.ajhg.2022.04.004	Jiang eet all Am J Hum Genet	BRAIN
UROS	P10746	12592	CIS	Cognition_Meta	BOTH	-,-	1.07237e-05	1.07237e-05	0.00367692	metap	DECODE	0.00190882	0.0400852	SCZ_PGC3	UROS	Transcriptome_Transcriptlvel	DLPFC	SMR	CMC+GTEX	SMR	0.0963407	0.0380578	0.0113599		35460606	10.1016/j.ajhg.2022.04.004	Jiang eet all Am J Hum Genet	BRAIN
UROS	P10746	12592	CIS	Cognition_Meta	BOTH	-,-	1.07237e-05	1.07237e-05	0.00367692	metap	DECODE	0.00190882	0.0400852	SCZ_PGC3	UROS	Transcriptome_Transcriptlvel	DLPFC	SMR	CMC+GTEX	SMR	0.0918435	0.0366957	0.0123201		35460606	10.1016/j.ajhg.2022.04.004	Jiang eet all Am J Hum Genet	BRAIN
UROS	P10746	12592	CIS	Cognition_Meta	BOTH	-,-	1.07237e-05	1.07237e-05	0.00367692	metap	DECODE	0.00190882	0.0400852	SCZ_PGC3	UROS	Transcriptome_Transcriptlvel	DLPFC	SMR	CMC+GTEX	SMR	-0.0280941	0.0343608	0.413573		35460606	10.1016/j.ajhg.2022.04.004	Jiang eet all Am J Hum Genet	BRAIN
UROS	P10746	12592	CIS	Cognition_Meta	BOTH	-,-	1.07237e-05	1.07237e-05	0.00367692	metap	DECODE	0.00190882	0.0400852	SCZ.Clozuk.2018	UROS	Transcriptome	BRAIN	SMR	PsychENCODE	SMR	0.0198317	0.00874855	0.0234		30545856	10.1126/science.aat8127	Gandal et all science	BRAIN
UROS	P10746	12592	CIS	Cognition_Meta	BOTH	-,-	1.07237e-05	1.07237e-05	0.00367692	metap	DECODE	0.00190882	0.0400852	BD.PGC.ruderferCell2018	UROS	Transcriptome	BRAIN	SMR	PsychENCODE	SMR	0.0335951	0.0134784	0.0126841		30545856	10.1126/science.aat8127	Gandal et all science	BRAIN
UROS	P10746	12592	CIS	Cognition_Meta	BOTH	-,-	1.07237e-05	1.07237e-05	0.00367692	metap	DECODE	0.00190882	0.0400852	Depression Howard et all	UROS	Proteiome	BRAIN DPFC	SMR	ROS/MAP	SMR	-0.129336	0.0644788	0.0448708		33846625	10.1038/s41593-021-00832-6	Wingo Nat Neurosci	BRAIN
UROS	P10746	12592	CIS	Cognition_Meta	BOTH	-,-	1.07237e-05	1.07237e-05	0.00367692	metap	DECODE	0.00190882	0.0400852	MDD	UROS	Proteiome	BRAIN	SMR	BrainMeta	SMR	0.0078726	0.00389438	0.0432254		37415601	10.3389/fgene.2023.1191264	Gedik et all Front Genet	BRAIN
UROS	P10746	12592	CIS	Cognition_Meta	BOTH	-,-	1.07237e-05	1.07237e-05	0.00367692	metap	DECODE	0.00190882	0.0400852	BIP	UROS	Proteiome	BRAIN	SMR	BrainMeta	SMR	0.0229885	0.00842866	0.0063832		37415601	10.3389/fgene.2023.1191264	Gedik et all Front Genet	BRAIN
UROS	P10746	12592	CIS	Cognition_Meta	BOTH	-,-	1.07237e-05	1.07237e-05	0.00367692	metap	DECODE	0.00190882	0.0400852	SCZ	UROS	Proteiome	BRAIN	SMR	BrainMeta	SMR	0.0199285	0.00716029	0.00538253		37415601	10.3389/fgene.2023.1191264	Gedik et all Front Genet	BRAIN
UROS	P10746	12592	CIS	Cognition_Meta	BOTH	-,-	1.07237e-05	1.07237e-05	0.00367692	metap	DECODE	0.00190882	0.0400852	MDD	UROS	Proteiome	BLOOD	SMR	eQTLGen	SMR	0.0162435	0.00794024	0.0407837		37415601	10.3389/fgene.2023.1191264	Gedik et all Front Genet	BLOOD
UROS	P10746	12592	CIS	Cognition_Meta	BOTH	-,-	1.07237e-05	1.07237e-05	0.00367692	metap	DECODE	0.00190882	0.0400852	BIP	UROS	Proteiome	BLOOD	SMR	eQTLGen	SMR	0.0468931	0.0171782	0.00633736		37415601	10.3389/fgene.2023.1191264	Gedik et all Front Genet	BLOOD
UROS	P10746	12592	CIS	Cognition_Meta	BOTH	-,-	1.07237e-05	1.07237e-05	0.00367692	metap	DECODE	0.00190882	0.0400852	MDD	UROS	Proteiome	BRAIN	SMR	Wingo et al., 2022, in 722 samples	SMR	-0.0119581	0.00587965	0.0419696		37415601	10.3389/fgene.2023.1191264	Gedik et all Front Genet	BRAIN
UROS	P10746	12592	CIS	Cognition_Meta	BOTH	-,-	1.07237e-05	1.07237e-05	0.00367692	metap	DECODE	0.00190882	0.0400852	BIP	UROS	Proteiome	BRAIN	SMR	Wingo et al., 2022, in 722 samples	SMR	-0.0345217	0.0127777	0.0068984		37415601	10.3389/fgene.2023.1191264	Gedik et all Front Genet	BRAIN
UROS	P10746	12592	CIS	Cognition_Meta	BOTH	-,-	1.07237e-05	1.07237e-05	0.00367692	metap	DECODE	0.00190882	0.0400852	SCZ	UROS	Proteiome	BRAIN	SMR	Wingo et al., 2022, in 722 samples	SMR	-0.0300074	0.0108598	0.00572432		37415601	10.3389/fgene.2023.1191264	Gedik et all Front Genet	BRAIN
UROS	P10746	12592	CIS	Cognition_Meta	BOTH	-,-	1.07237e-05	1.07237e-05	0.00367692	metap	DECODE	0.00190882	0.0400852	MDD	UROS	Proteiome	BLOOD	SMR	deCODE	SMR	0.0307848	0.0264217	0.243965		37415601	10.3389/fgene.2023.1191264	Gedik et all Front Genet	BLOOD
UROS	P10746	12592	CIS	Cognition_Meta	BOTH	-,-	1.07237e-05	1.07237e-05	0.00367692	metap	DECODE	0.00190882	0.0400852	BIP	UROS	Proteiome	BLOOD	SMR	deCODE	SMR	0.0402535	0.0578755	0.486731		37415601	10.3389/fgene.2023.1191264	Gedik et all Front Genet	BLOOD
UROS	P10746	12592	CIS	Cognition_Meta	BOTH	-,-	1.07237e-05	1.07237e-05	0.00367692	metap	DECODE	0.00190882	0.0400852	SCZ	UROS	Transcriptome	BRAIN_DLPFC	TWAS	CMC	FUSION	2.27636		0.0228		31691811	10.1093/hmg/ddz253	Hall et al Hum Mol Genet	BRAIN
UROS	P10746	12592	CIS	Cognition_Meta	BOTH	-,-	1.07237e-05	1.07237e-05	0.00367692	metap	DECODE	0.00190882	0.0400852	SCZ.Clozuk.2018	UROS	Transcriptome	BRAIN	TWAS	PsychENCODE	FUSION	2.24638		0.0247		30545856	10.1126/science.aat8127	Gandal et all science	BRAIN
UROS	P10746	12592	CIS	Cognition_Meta	BOTH	-,-	1.07237e-05	1.07237e-05	0.00367692	metap	DECODE	0.00190882	0.0400852	BD.PGC.ruderferCell2018	UROS	Transcriptome	BRAIN	TWAS	PsychENCODE	FUSION	2.29946		0.0215		30545856	10.1126/science.aat8127	Gandal et all science	BRAIN
UROS	P10746	12592	CIS	Cognition_Meta	BOTH	-,-	1.07237e-05	1.07237e-05	0.00367692	metap	DECODE	0.00190882	0.0400852	Depression Howard et all	UROS	Proteiome	BRAIN DPFC	PWAS	ROS/MAP	FUSION	-2.3854		0.0171		33846625	10.1038/s41593-021-00832-6	Wingo Nat Neurosci	BRAIN
UROS	P10746	12592	CIS	Cognition_Meta	BOTH	-,-	1.07237e-05	1.07237e-05	0.00367692	metap	DECODE	0.00190882	0.0400852	Depression Howard et all	UROS	Proteiome	BRAIN	PWAS	ROS/MAP	FUSION	2.22557		0.026		33846625	10.1038/s41593-021-00832-6	Wingo Nat Neurosci	BRAIN
UROS	P10746	12592	CIS	Cognition_Meta	BOTH	-,-	1.07237e-05	1.07237e-05	0.00367692	metap	DECODE	0.00190882	0.0400852	SCZ	UROS	Transcriptome	Brain_Frontal_Cortex_BA9	TWAS	GteX	FUSION			0.0123		34416157	10.1016/j.ajhg.2021.07.011	Ayg√ºn N et al	Brain
UROS	P10746	12592	CIS	PGC3_SCZ_NoUKB	BOTH	+,+	0.204212	0.197022	0.261313	UKBB_PPP	DECODE	0.81739	736.468	SCZ	UROS	Proteome	PLASMA	MR	deCODE	TwoSampleMR	0.0291031	0.0419486	0.487819		37085628	10.1007/s00439-023-02562-0	Dang et al Human Genetics	BLOOD
UROS	P10746	12592	CIS	PGC3_SCZ_NoUKB	BOTH	+,+	0.204212	0.197022	0.261313	UKBB_PPP	DECODE	0.81739	736.468	BIP	UROS	Proteome	PLASMA	MR	deCODE	TwoSampleMR	0.0402535	0.0578484	0.486527		37085628	10.1007/s00439-023-02562-0	Dang et al Human Genetics	BLOOD
UROS	P10746	12592	CIS	PGC3_SCZ_NoUKB	BOTH	+,+	0.204212	0.197022	0.261313	UKBB_PPP	DECODE	0.81739	736.468	MDD	UROS	Proteome	PLASMA	MR	deCODE	TwoSampleMR	0.0323214	0.0216521	0.1355		37085628	10.1007/s00439-023-02562-0	Dang et al Human Genetics	BLOOD
UROS	P10746	12592	CIS	PGC3_SCZ_NoUKB	BOTH	+,+	0.204212	0.197022	0.261313	UKBB_PPP	DECODE	0.81739	736.468	Bipolar disorder	UROS	Proteome	PLASMA	MR	INTERVAL	TwoSampleMR	-0.0506409	0.0502146	0.313219		36280454	https://doi.org/10.1016/j.biopsych.2022.08.015	Lu et al Biol Psychiatry	BLOOD
UROS	P10746	12592	CIS	PGC3_SCZ_NoUKB	BOTH	+,+	0.204212	0.197022	0.261313	UKBB_PPP	DECODE	0.81739	736.468	Bipolar disorder	UROS	Proteome	PLASMA	MR	AGES	TwoSampleMR	-0.0352	0.0354938	0.321334		36280454	https://doi.org/10.1016/j.biopsych.2022.08.015	Lu et al Biol Psychiatry	BLOOD
UROS	P10746	12592	CIS	PGC3_SCZ_NoUKB	BOTH	+,+	0.204212	0.197022	0.261313	UKBB_PPP	DECODE	0.81739	736.468	Bipolar disorder	UROS	Proteome	PLASMA	MR	FENLAND	TwoSampleMR	-0.068743	0.103736	0.507541		36280454	https://doi.org/10.1016/j.biopsych.2022.08.015	Lu et al Biol Psychiatry	BLOOD
UROS	P10746	12592	CIS	PGC3_SCZ_NoUKB	BOTH	+,+	0.204212	0.197022	0.261313	UKBB_PPP	DECODE	0.81739	736.468	Major depressive disorder	UROS	Proteome	PLASMA	MR	INTERVAL	TwoSampleMR	-0.00128755	0.023176	0.955696		36280454	https://doi.org/10.1016/j.biopsych.2022.08.015	Lu et al Biol Psychiatry	BLOOD
UROS	P10746	12592	CIS	PGC3_SCZ_NoUKB	BOTH	+,+	0.204212	0.197022	0.261313	UKBB_PPP	DECODE	0.81739	736.468	Major depressive disorder	UROS	Proteome	PLASMA	MR	AGES	TwoSampleMR	-0.000925926	0.016358	0.954861		36280454	https://doi.org/10.1016/j.biopsych.2022.08.015	Lu et al Biol Psychiatry	BLOOD
UROS	P10746	12592	CIS	PGC3_SCZ_NoUKB	BOTH	+,+	0.204212	0.197022	0.261313	UKBB_PPP	DECODE	0.81739	736.468	Major depressive disorder	UROS	Proteome	PLASMA	MR	FENLAND	TwoSampleMR	-0.0164212	0.0439469	0.708657		36280454	https://doi.org/10.1016/j.biopsych.2022.08.015	Lu et al Biol Psychiatry	BLOOD
UROS	P10746	12592	CIS	PGC3_SCZ_NoUKB	BOTH	+,+	0.204212	0.197022	0.261313	UKBB_PPP	DECODE	0.81739	736.468	Schizophrenia	UROS	Proteome	PLASMA	MR	INTERVAL	TwoSampleMR	0.0686751	0.0412017	0.0955539		36280454	https://doi.org/10.1016/j.biopsych.2022.08.015	Lu et al Biol Psychiatry	BLOOD
UROS	P10746	12592	CIS	PGC3_SCZ_NoUKB	BOTH	+,+	0.204212	0.197022	0.261313	UKBB_PPP	DECODE	0.81739	736.468	Schizophrenia	UROS	Proteome	PLASMA	MR	AGES	TwoSampleMR	0.0135812	0.0283951	0.632441		36280454	https://doi.org/10.1016/j.biopsych.2022.08.015	Lu et al Biol Psychiatry	BLOOD
UROS	P10746	12592	CIS	PGC3_SCZ_NoUKB	BOTH	+,+	0.204212	0.197022	0.261313	UKBB_PPP	DECODE	0.81739	736.468	Schizophrenia	UROS	Proteome	PLASMA	MR	FENLAND	TwoSampleMR	-0.0386861	0.0655952	0.555345		36280454	https://doi.org/10.1016/j.biopsych.2022.08.015	Lu et al Biol Psychiatry	BLOOD
UROS	P10746	12592	CIS	PGC3_SCZ_NoUKB	BOTH	+,+	0.204212	0.197022	0.261313	UKBB_PPP	DECODE	0.81739	736.468	SCZ_PGC3	UROS	Transcriptome	DLPFC	MR	CMC+GTEX	MendelianRandomization			0.854337		35460606	10.1016/j.ajhg.2022.04.004	Jiang eet all Am J Hum Genet	BRAIN
UROS	P10746	12592	CIS	PGC3_SCZ_NoUKB	BOTH	+,+	0.204212	0.197022	0.261313	UKBB_PPP	DECODE	0.81739	736.468	SCZ_PGC3	UROS	Transcriptome	DLPFC	MR	CMC+GTEX	MendelianRandomization			0.203975		35460606	10.1016/j.ajhg.2022.04.004	Jiang eet all Am J Hum Genet	BRAIN
UROS	P10746	12592	CIS	PGC3_SCZ_NoUKB	BOTH	+,+	0.204212	0.197022	0.261313	UKBB_PPP	DECODE	0.81739	736.468	SCZ_PGC3	UROS	Transcriptome	DLPFC	MR	CMC+GTEX	MendelianRandomization			0.979959		35460606	10.1016/j.ajhg.2022.04.004	Jiang eet all Am J Hum Genet	BRAIN
UROS	P10746	12592	CIS	PGC3_SCZ_NoUKB	BOTH	+,+	0.204212	0.197022	0.261313	UKBB_PPP	DECODE	0.81739	736.468	SCZ_PGC3	UROS	Transcriptome	DLPFC	MR	CMC+GTEX	EMIC			0.000405527		35460606	10.1016/j.ajhg.2022.04.004	Jiang eet all Am J Hum Genet	BRAIN
UROS	P10746	12592	CIS	PGC3_SCZ_NoUKB	BOTH	+,+	0.204212	0.197022	0.261313	UKBB_PPP	DECODE	0.81739	736.468	BIP_2019_Stahl_etall	UROS	Transcriptome	DLPFC	MR	CMC+GTEX	MendelianRandomization			0.442247		35460606	10.1016/j.ajhg.2022.04.004	Jiang eet all Am J Hum Genet	BRAIN
UROS	P10746	12592	CIS	PGC3_SCZ_NoUKB	BOTH	+,+	0.204212	0.197022	0.261313	UKBB_PPP	DECODE	0.81739	736.468	BIP_2019_Stahl_etall	UROS	Transcriptome	DLPFC	MR	CMC+GTEX	MendelianRandomization			0.521767		35460606	10.1016/j.ajhg.2022.04.004	Jiang eet all Am J Hum Genet	BRAIN
UROS	P10746	12592	CIS	PGC3_SCZ_NoUKB	BOTH	+,+	0.204212	0.197022	0.261313	UKBB_PPP	DECODE	0.81739	736.468	BIP_2019_Stahl_etall	UROS	Transcriptome	DLPFC	MR	CMC+GTEX	MendelianRandomization			0.0203411		35460606	10.1016/j.ajhg.2022.04.004	Jiang eet all Am J Hum Genet	BRAIN
UROS	P10746	12592	CIS	PGC3_SCZ_NoUKB	BOTH	+,+	0.204212	0.197022	0.261313	UKBB_PPP	DECODE	0.81739	736.468	BIP_2019_Stahl_etall	UROS	Transcriptome	DLPFC	MR	CMC+GTEX	EMIC			0.0406804		35460606	10.1016/j.ajhg.2022.04.004	Jiang eet all Am J Hum Genet	BRAIN
UROS	P10746	12592	CIS	PGC3_SCZ_NoUKB	BOTH	+,+	0.204212	0.197022	0.261313	UKBB_PPP	DECODE	0.81739	736.468	Deepression_Wray_tall	UROS	Proteiome	BRAIN DLPFC	MR	ROS/MAP	TwoSampleMR	-0.13	0.06	0.0407		35296807	10.1038/s41380-022-01507-9	Deng et all Mol Psychiatry	BRAIN
UROS	P10746	12592	CIS	PGC3_SCZ_NoUKB	BOTH	+,+	0.204212	0.197022	0.261313	UKBB_PPP	DECODE	0.81739	736.468	Deepression_Wray_tall	UROS	Transcriptome	BRAIN DLPFC	MR	PsychENCODE	TwoSampleMR	0.01	0.01	0.258		35296807	10.1038/s41380-022-01507-9	Deng et all Mol Psychiatry	BRAIN
UROS	P10746	12592	CIS	PGC3_SCZ_NoUKB	BOTH	+,+	0.204212	0.197022	0.261313	UKBB_PPP	DECODE	0.81739	736.468	Deepression_Wray_tall	UROS	Proteiome	BLOOD	MR	AGES	TwoSampleMR	0	0.02	0.955		35296807	10.1038/s41380-022-01507-9	Deng et all Mol Psychiatry	BLOOD
UROS	P10746	12592	CIS	PGC3_SCZ_NoUKB	BOTH	+,+	0.204212	0.197022	0.261313	UKBB_PPP	DECODE	0.81739	736.468	Deepression_Wray_tall	UROS	Transcriptome	BLOOD	MR	GTEx	TwoSampleMR	0.06	0.03	0.0177		35296807	10.1038/s41380-022-01507-9	Deng et all Mol Psychiatry	BLOOD
UROS	P10746	12592	CIS	PGC3_SCZ_NoUKB	BOTH	+,+	0.204212	0.197022	0.261313	UKBB_PPP	DECODE	0.81739	736.468	SCZ_PGC3	UROS	Transcriptome	DLPFC	SMR	CMC+GTEX	SMR	0.0217984	0.00792743	0.00596426		35460606	10.1016/j.ajhg.2022.04.004	Jiang eet all Am J Hum Genet	BRAIN
UROS	P10746	12592	CIS	PGC3_SCZ_NoUKB	BOTH	+,+	0.204212	0.197022	0.261313	UKBB_PPP	DECODE	0.81739	736.468	SCZ_PGC3	UROS	Transcriptome_Transcriptlvel	DLPFC	SMR	CMC+GTEX	SMR	-0.0454581	0.0161629	0.00491594		35460606	10.1016/j.ajhg.2022.04.004	Jiang eet all Am J Hum Genet	BRAIN
UROS	P10746	12592	CIS	PGC3_SCZ_NoUKB	BOTH	+,+	0.204212	0.197022	0.261313	UKBB_PPP	DECODE	0.81739	736.468	SCZ_PGC3	UROS	Transcriptome_Transcriptlvel	DLPFC	SMR	CMC+GTEX	SMR	0.0223048	0.00803536	0.00550604		35460606	10.1016/j.ajhg.2022.04.004	Jiang eet all Am J Hum Genet	BRAIN
UROS	P10746	12592	CIS	PGC3_SCZ_NoUKB	BOTH	+,+	0.204212	0.197022	0.261313	UKBB_PPP	DECODE	0.81739	736.468	SCZ_PGC3	UROS	Transcriptome_Transcriptlvel	DLPFC	SMR	CMC+GTEX	SMR	0.0963407	0.0380578	0.0113599		35460606	10.1016/j.ajhg.2022.04.004	Jiang eet all Am J Hum Genet	BRAIN
UROS	P10746	12592	CIS	PGC3_SCZ_NoUKB	BOTH	+,+	0.204212	0.197022	0.261313	UKBB_PPP	DECODE	0.81739	736.468	SCZ_PGC3	UROS	Transcriptome_Transcriptlvel	DLPFC	SMR	CMC+GTEX	SMR	0.0918435	0.0366957	0.0123201		35460606	10.1016/j.ajhg.2022.04.004	Jiang eet all Am J Hum Genet	BRAIN
UROS	P10746	12592	CIS	PGC3_SCZ_NoUKB	BOTH	+,+	0.204212	0.197022	0.261313	UKBB_PPP	DECODE	0.81739	736.468	SCZ_PGC3	UROS	Transcriptome_Transcriptlvel	DLPFC	SMR	CMC+GTEX	SMR	-0.0280941	0.0343608	0.413573		35460606	10.1016/j.ajhg.2022.04.004	Jiang eet all Am J Hum Genet	BRAIN
UROS	P10746	12592	CIS	PGC3_SCZ_NoUKB	BOTH	+,+	0.204212	0.197022	0.261313	UKBB_PPP	DECODE	0.81739	736.468	SCZ.Clozuk.2018	UROS	Transcriptome	BRAIN	SMR	PsychENCODE	SMR	0.0198317	0.00874855	0.0234		30545856	10.1126/science.aat8127	Gandal et all science	BRAIN
UROS	P10746	12592	CIS	PGC3_SCZ_NoUKB	BOTH	+,+	0.204212	0.197022	0.261313	UKBB_PPP	DECODE	0.81739	736.468	BD.PGC.ruderferCell2018	UROS	Transcriptome	BRAIN	SMR	PsychENCODE	SMR	0.0335951	0.0134784	0.0126841		30545856	10.1126/science.aat8127	Gandal et all science	BRAIN
UROS	P10746	12592	CIS	PGC3_SCZ_NoUKB	BOTH	+,+	0.204212	0.197022	0.261313	UKBB_PPP	DECODE	0.81739	736.468	Depression Howard et all	UROS	Proteiome	BRAIN DPFC	SMR	ROS/MAP	SMR	-0.129336	0.0644788	0.0448708		33846625	10.1038/s41593-021-00832-6	Wingo Nat Neurosci	BRAIN
UROS	P10746	12592	CIS	PGC3_SCZ_NoUKB	BOTH	+,+	0.204212	0.197022	0.261313	UKBB_PPP	DECODE	0.81739	736.468	MDD	UROS	Proteiome	BRAIN	SMR	BrainMeta	SMR	0.0078726	0.00389438	0.0432254		37415601	10.3389/fgene.2023.1191264	Gedik et all Front Genet	BRAIN
UROS	P10746	12592	CIS	PGC3_SCZ_NoUKB	BOTH	+,+	0.204212	0.197022	0.261313	UKBB_PPP	DECODE	0.81739	736.468	BIP	UROS	Proteiome	BRAIN	SMR	BrainMeta	SMR	0.0229885	0.00842866	0.0063832		37415601	10.3389/fgene.2023.1191264	Gedik et all Front Genet	BRAIN
UROS	P10746	12592	CIS	PGC3_SCZ_NoUKB	BOTH	+,+	0.204212	0.197022	0.261313	UKBB_PPP	DECODE	0.81739	736.468	SCZ	UROS	Proteiome	BRAIN	SMR	BrainMeta	SMR	0.0199285	0.00716029	0.00538253		37415601	10.3389/fgene.2023.1191264	Gedik et all Front Genet	BRAIN
UROS	P10746	12592	CIS	PGC3_SCZ_NoUKB	BOTH	+,+	0.204212	0.197022	0.261313	UKBB_PPP	DECODE	0.81739	736.468	MDD	UROS	Proteiome	BLOOD	SMR	eQTLGen	SMR	0.0162435	0.00794024	0.0407837		37415601	10.3389/fgene.2023.1191264	Gedik et all Front Genet	BLOOD
UROS	P10746	12592	CIS	PGC3_SCZ_NoUKB	BOTH	+,+	0.204212	0.197022	0.261313	UKBB_PPP	DECODE	0.81739	736.468	BIP	UROS	Proteiome	BLOOD	SMR	eQTLGen	SMR	0.0468931	0.0171782	0.00633736		37415601	10.3389/fgene.2023.1191264	Gedik et all Front Genet	BLOOD
UROS	P10746	12592	CIS	PGC3_SCZ_NoUKB	BOTH	+,+	0.204212	0.197022	0.261313	UKBB_PPP	DECODE	0.81739	736.468	MDD	UROS	Proteiome	BRAIN	SMR	Wingo et al., 2022, in 722 samples	SMR	-0.0119581	0.00587965	0.0419696		37415601	10.3389/fgene.2023.1191264	Gedik et all Front Genet	BRAIN
UROS	P10746	12592	CIS	PGC3_SCZ_NoUKB	BOTH	+,+	0.204212	0.197022	0.261313	UKBB_PPP	DECODE	0.81739	736.468	BIP	UROS	Proteiome	BRAIN	SMR	Wingo et al., 2022, in 722 samples	SMR	-0.0345217	0.0127777	0.0068984		37415601	10.3389/fgene.2023.1191264	Gedik et all Front Genet	BRAIN
UROS	P10746	12592	CIS	PGC3_SCZ_NoUKB	BOTH	+,+	0.204212	0.197022	0.261313	UKBB_PPP	DECODE	0.81739	736.468	SCZ	UROS	Proteiome	BRAIN	SMR	Wingo et al., 2022, in 722 samples	SMR	-0.0300074	0.0108598	0.00572432		37415601	10.3389/fgene.2023.1191264	Gedik et all Front Genet	BRAIN
UROS	P10746	12592	CIS	PGC3_SCZ_NoUKB	BOTH	+,+	0.204212	0.197022	0.261313	UKBB_PPP	DECODE	0.81739	736.468	MDD	UROS	Proteiome	BLOOD	SMR	deCODE	SMR	0.0307848	0.0264217	0.243965		37415601	10.3389/fgene.2023.1191264	Gedik et all Front Genet	BLOOD
UROS	P10746	12592	CIS	PGC3_SCZ_NoUKB	BOTH	+,+	0.204212	0.197022	0.261313	UKBB_PPP	DECODE	0.81739	736.468	BIP	UROS	Proteiome	BLOOD	SMR	deCODE	SMR	0.0402535	0.0578755	0.486731		37415601	10.3389/fgene.2023.1191264	Gedik et all Front Genet	BLOOD
UROS	P10746	12592	CIS	PGC3_SCZ_NoUKB	BOTH	+,+	0.204212	0.197022	0.261313	UKBB_PPP	DECODE	0.81739	736.468	SCZ	UROS	Transcriptome	BRAIN_DLPFC	TWAS	CMC	FUSION	2.27636		0.0228		31691811	10.1093/hmg/ddz253	Hall et al Hum Mol Genet	BRAIN
UROS	P10746	12592	CIS	PGC3_SCZ_NoUKB	BOTH	+,+	0.204212	0.197022	0.261313	UKBB_PPP	DECODE	0.81739	736.468	SCZ.Clozuk.2018	UROS	Transcriptome	BRAIN	TWAS	PsychENCODE	FUSION	2.24638		0.0247		30545856	10.1126/science.aat8127	Gandal et all science	BRAIN
UROS	P10746	12592	CIS	PGC3_SCZ_NoUKB	BOTH	+,+	0.204212	0.197022	0.261313	UKBB_PPP	DECODE	0.81739	736.468	BD.PGC.ruderferCell2018	UROS	Transcriptome	BRAIN	TWAS	PsychENCODE	FUSION	2.29946		0.0215		30545856	10.1126/science.aat8127	Gandal et all science	BRAIN
UROS	P10746	12592	CIS	PGC3_SCZ_NoUKB	BOTH	+,+	0.204212	0.197022	0.261313	UKBB_PPP	DECODE	0.81739	736.468	Depression Howard et all	UROS	Proteiome	BRAIN DPFC	PWAS	ROS/MAP	FUSION	-2.3854		0.0171		33846625	10.1038/s41593-021-00832-6	Wingo Nat Neurosci	BRAIN
UROS	P10746	12592	CIS	PGC3_SCZ_NoUKB	BOTH	+,+	0.204212	0.197022	0.261313	UKBB_PPP	DECODE	0.81739	736.468	Depression Howard et all	UROS	Proteiome	BRAIN	PWAS	ROS/MAP	FUSION	2.22557		0.026		33846625	10.1038/s41593-021-00832-6	Wingo Nat Neurosci	BRAIN
UROS	P10746	12592	CIS	PGC3_SCZ_NoUKB	BOTH	+,+	0.204212	0.197022	0.261313	UKBB_PPP	DECODE	0.81739	736.468	SCZ	UROS	Transcriptome	Brain_Frontal_Cortex_BA9	TWAS	GteX	FUSION			0.0123		34416157	10.1016/j.ajhg.2021.07.011	Ayg√ºn N et al	Brain
UROS	P10746	12592	CIS	Depression_iPSYCH_2023	BOTH	-,-	0.849473	0.656485	0.849473	UKBB_PPP	metap	1.2801	2453.94	SCZ	UROS	Proteome	PLASMA	MR	deCODE	TwoSampleMR	0.0291031	0.0419486	0.487819		37085628	10.1007/s00439-023-02562-0	Dang et al Human Genetics	BLOOD
UROS	P10746	12592	CIS	Depression_iPSYCH_2023	BOTH	-,-	0.849473	0.656485	0.849473	UKBB_PPP	metap	1.2801	2453.94	BIP	UROS	Proteome	PLASMA	MR	deCODE	TwoSampleMR	0.0402535	0.0578484	0.486527		37085628	10.1007/s00439-023-02562-0	Dang et al Human Genetics	BLOOD
UROS	P10746	12592	CIS	Depression_iPSYCH_2023	BOTH	-,-	0.849473	0.656485	0.849473	UKBB_PPP	metap	1.2801	2453.94	MDD	UROS	Proteome	PLASMA	MR	deCODE	TwoSampleMR	0.0323214	0.0216521	0.1355		37085628	10.1007/s00439-023-02562-0	Dang et al Human Genetics	BLOOD
UROS	P10746	12592	CIS	Depression_iPSYCH_2023	BOTH	-,-	0.849473	0.656485	0.849473	UKBB_PPP	metap	1.2801	2453.94	Bipolar disorder	UROS	Proteome	PLASMA	MR	INTERVAL	TwoSampleMR	-0.0506409	0.0502146	0.313219		36280454	https://doi.org/10.1016/j.biopsych.2022.08.015	Lu et al Biol Psychiatry	BLOOD
UROS	P10746	12592	CIS	Depression_iPSYCH_2023	BOTH	-,-	0.849473	0.656485	0.849473	UKBB_PPP	metap	1.2801	2453.94	Bipolar disorder	UROS	Proteome	PLASMA	MR	AGES	TwoSampleMR	-0.0352	0.0354938	0.321334		36280454	https://doi.org/10.1016/j.biopsych.2022.08.015	Lu et al Biol Psychiatry	BLOOD
UROS	P10746	12592	CIS	Depression_iPSYCH_2023	BOTH	-,-	0.849473	0.656485	0.849473	UKBB_PPP	metap	1.2801	2453.94	Bipolar disorder	UROS	Proteome	PLASMA	MR	FENLAND	TwoSampleMR	-0.068743	0.103736	0.507541		36280454	https://doi.org/10.1016/j.biopsych.2022.08.015	Lu et al Biol Psychiatry	BLOOD
UROS	P10746	12592	CIS	Depression_iPSYCH_2023	BOTH	-,-	0.849473	0.656485	0.849473	UKBB_PPP	metap	1.2801	2453.94	Major depressive disorder	UROS	Proteome	PLASMA	MR	INTERVAL	TwoSampleMR	-0.00128755	0.023176	0.955696		36280454	https://doi.org/10.1016/j.biopsych.2022.08.015	Lu et al Biol Psychiatry	BLOOD
UROS	P10746	12592	CIS	Depression_iPSYCH_2023	BOTH	-,-	0.849473	0.656485	0.849473	UKBB_PPP	metap	1.2801	2453.94	Major depressive disorder	UROS	Proteome	PLASMA	MR	AGES	TwoSampleMR	-0.000925926	0.016358	0.954861		36280454	https://doi.org/10.1016/j.biopsych.2022.08.015	Lu et al Biol Psychiatry	BLOOD
UROS	P10746	12592	CIS	Depression_iPSYCH_2023	BOTH	-,-	0.849473	0.656485	0.849473	UKBB_PPP	metap	1.2801	2453.94	Major depressive disorder	UROS	Proteome	PLASMA	MR	FENLAND	TwoSampleMR	-0.0164212	0.0439469	0.708657		36280454	https://doi.org/10.1016/j.biopsych.2022.08.015	Lu et al Biol Psychiatry	BLOOD
UROS	P10746	12592	CIS	Depression_iPSYCH_2023	BOTH	-,-	0.849473	0.656485	0.849473	UKBB_PPP	metap	1.2801	2453.94	Schizophrenia	UROS	Proteome	PLASMA	MR	INTERVAL	TwoSampleMR	0.0686751	0.0412017	0.0955539		36280454	https://doi.org/10.1016/j.biopsych.2022.08.015	Lu et al Biol Psychiatry	BLOOD
UROS	P10746	12592	CIS	Depression_iPSYCH_2023	BOTH	-,-	0.849473	0.656485	0.849473	UKBB_PPP	metap	1.2801	2453.94	Schizophrenia	UROS	Proteome	PLASMA	MR	AGES	TwoSampleMR	0.0135812	0.0283951	0.632441		36280454	https://doi.org/10.1016/j.biopsych.2022.08.015	Lu et al Biol Psychiatry	BLOOD
UROS	P10746	12592	CIS	Depression_iPSYCH_2023	BOTH	-,-	0.849473	0.656485	0.849473	UKBB_PPP	metap	1.2801	2453.94	Schizophrenia	UROS	Proteome	PLASMA	MR	FENLAND	TwoSampleMR	-0.0386861	0.0655952	0.555345		36280454	https://doi.org/10.1016/j.biopsych.2022.08.015	Lu et al Biol Psychiatry	BLOOD
UROS	P10746	12592	CIS	Depression_iPSYCH_2023	BOTH	-,-	0.849473	0.656485	0.849473	UKBB_PPP	metap	1.2801	2453.94	SCZ_PGC3	UROS	Transcriptome	DLPFC	MR	CMC+GTEX	MendelianRandomization			0.854337		35460606	10.1016/j.ajhg.2022.04.004	Jiang eet all Am J Hum Genet	BRAIN
UROS	P10746	12592	CIS	Depression_iPSYCH_2023	BOTH	-,-	0.849473	0.656485	0.849473	UKBB_PPP	metap	1.2801	2453.94	SCZ_PGC3	UROS	Transcriptome	DLPFC	MR	CMC+GTEX	MendelianRandomization			0.203975		35460606	10.1016/j.ajhg.2022.04.004	Jiang eet all Am J Hum Genet	BRAIN
UROS	P10746	12592	CIS	Depression_iPSYCH_2023	BOTH	-,-	0.849473	0.656485	0.849473	UKBB_PPP	metap	1.2801	2453.94	SCZ_PGC3	UROS	Transcriptome	DLPFC	MR	CMC+GTEX	MendelianRandomization			0.979959		35460606	10.1016/j.ajhg.2022.04.004	Jiang eet all Am J Hum Genet	BRAIN
UROS	P10746	12592	CIS	Depression_iPSYCH_2023	BOTH	-,-	0.849473	0.656485	0.849473	UKBB_PPP	metap	1.2801	2453.94	SCZ_PGC3	UROS	Transcriptome	DLPFC	MR	CMC+GTEX	EMIC			0.000405527		35460606	10.1016/j.ajhg.2022.04.004	Jiang eet all Am J Hum Genet	BRAIN
UROS	P10746	12592	CIS	Depression_iPSYCH_2023	BOTH	-,-	0.849473	0.656485	0.849473	UKBB_PPP	metap	1.2801	2453.94	BIP_2019_Stahl_etall	UROS	Transcriptome	DLPFC	MR	CMC+GTEX	MendelianRandomization			0.442247		35460606	10.1016/j.ajhg.2022.04.004	Jiang eet all Am J Hum Genet	BRAIN
UROS	P10746	12592	CIS	Depression_iPSYCH_2023	BOTH	-,-	0.849473	0.656485	0.849473	UKBB_PPP	metap	1.2801	2453.94	BIP_2019_Stahl_etall	UROS	Transcriptome	DLPFC	MR	CMC+GTEX	MendelianRandomization			0.521767		35460606	10.1016/j.ajhg.2022.04.004	Jiang eet all Am J Hum Genet	BRAIN
UROS	P10746	12592	CIS	Depression_iPSYCH_2023	BOTH	-,-	0.849473	0.656485	0.849473	UKBB_PPP	metap	1.2801	2453.94	BIP_2019_Stahl_etall	UROS	Transcriptome	DLPFC	MR	CMC+GTEX	MendelianRandomization			0.0203411		35460606	10.1016/j.ajhg.2022.04.004	Jiang eet all Am J Hum Genet	BRAIN
UROS	P10746	12592	CIS	Depression_iPSYCH_2023	BOTH	-,-	0.849473	0.656485	0.849473	UKBB_PPP	metap	1.2801	2453.94	BIP_2019_Stahl_etall	UROS	Transcriptome	DLPFC	MR	CMC+GTEX	EMIC			0.0406804		35460606	10.1016/j.ajhg.2022.04.004	Jiang eet all Am J Hum Genet	BRAIN
UROS	P10746	12592	CIS	Depression_iPSYCH_2023	BOTH	-,-	0.849473	0.656485	0.849473	UKBB_PPP	metap	1.2801	2453.94	Deepression_Wray_tall	UROS	Proteiome	BRAIN DLPFC	MR	ROS/MAP	TwoSampleMR	-0.13	0.06	0.0407		35296807	10.1038/s41380-022-01507-9	Deng et all Mol Psychiatry	BRAIN
UROS	P10746	12592	CIS	Depression_iPSYCH_2023	BOTH	-,-	0.849473	0.656485	0.849473	UKBB_PPP	metap	1.2801	2453.94	Deepression_Wray_tall	UROS	Transcriptome	BRAIN DLPFC	MR	PsychENCODE	TwoSampleMR	0.01	0.01	0.258		35296807	10.1038/s41380-022-01507-9	Deng et all Mol Psychiatry	BRAIN
UROS	P10746	12592	CIS	Depression_iPSYCH_2023	BOTH	-,-	0.849473	0.656485	0.849473	UKBB_PPP	metap	1.2801	2453.94	Deepression_Wray_tall	UROS	Proteiome	BLOOD	MR	AGES	TwoSampleMR	0	0.02	0.955		35296807	10.1038/s41380-022-01507-9	Deng et all Mol Psychiatry	BLOOD
UROS	P10746	12592	CIS	Depression_iPSYCH_2023	BOTH	-,-	0.849473	0.656485	0.849473	UKBB_PPP	metap	1.2801	2453.94	Deepression_Wray_tall	UROS	Transcriptome	BLOOD	MR	GTEx	TwoSampleMR	0.06	0.03	0.0177		35296807	10.1038/s41380-022-01507-9	Deng et all Mol Psychiatry	BLOOD
UROS	P10746	12592	CIS	Depression_iPSYCH_2023	BOTH	-,-	0.849473	0.656485	0.849473	UKBB_PPP	metap	1.2801	2453.94	SCZ_PGC3	UROS	Transcriptome	DLPFC	SMR	CMC+GTEX	SMR	0.0217984	0.00792743	0.00596426		35460606	10.1016/j.ajhg.2022.04.004	Jiang eet all Am J Hum Genet	BRAIN
UROS	P10746	12592	CIS	Depression_iPSYCH_2023	BOTH	-,-	0.849473	0.656485	0.849473	UKBB_PPP	metap	1.2801	2453.94	SCZ_PGC3	UROS	Transcriptome_Transcriptlvel	DLPFC	SMR	CMC+GTEX	SMR	-0.0454581	0.0161629	0.00491594		35460606	10.1016/j.ajhg.2022.04.004	Jiang eet all Am J Hum Genet	BRAIN
UROS	P10746	12592	CIS	Depression_iPSYCH_2023	BOTH	-,-	0.849473	0.656485	0.849473	UKBB_PPP	metap	1.2801	2453.94	SCZ_PGC3	UROS	Transcriptome_Transcriptlvel	DLPFC	SMR	CMC+GTEX	SMR	0.0223048	0.00803536	0.00550604		35460606	10.1016/j.ajhg.2022.04.004	Jiang eet all Am J Hum Genet	BRAIN
UROS	P10746	12592	CIS	Depression_iPSYCH_2023	BOTH	-,-	0.849473	0.656485	0.849473	UKBB_PPP	metap	1.2801	2453.94	SCZ_PGC3	UROS	Transcriptome_Transcriptlvel	DLPFC	SMR	CMC+GTEX	SMR	0.0963407	0.0380578	0.0113599		35460606	10.1016/j.ajhg.2022.04.004	Jiang eet all Am J Hum Genet	BRAIN
UROS	P10746	12592	CIS	Depression_iPSYCH_2023	BOTH	-,-	0.849473	0.656485	0.849473	UKBB_PPP	metap	1.2801	2453.94	SCZ_PGC3	UROS	Transcriptome_Transcriptlvel	DLPFC	SMR	CMC+GTEX	SMR	0.0918435	0.0366957	0.0123201		35460606	10.1016/j.ajhg.2022.04.004	Jiang eet all Am J Hum Genet	BRAIN
UROS	P10746	12592	CIS	Depression_iPSYCH_2023	BOTH	-,-	0.849473	0.656485	0.849473	UKBB_PPP	metap	1.2801	2453.94	SCZ_PGC3	UROS	Transcriptome_Transcriptlvel	DLPFC	SMR	CMC+GTEX	SMR	-0.0280941	0.0343608	0.413573		35460606	10.1016/j.ajhg.2022.04.004	Jiang eet all Am J Hum Genet	BRAIN
UROS	P10746	12592	CIS	Depression_iPSYCH_2023	BOTH	-,-	0.849473	0.656485	0.849473	UKBB_PPP	metap	1.2801	2453.94	SCZ.Clozuk.2018	UROS	Transcriptome	BRAIN	SMR	PsychENCODE	SMR	0.0198317	0.00874855	0.0234		30545856	10.1126/science.aat8127	Gandal et all science	BRAIN
UROS	P10746	12592	CIS	Depression_iPSYCH_2023	BOTH	-,-	0.849473	0.656485	0.849473	UKBB_PPP	metap	1.2801	2453.94	BD.PGC.ruderferCell2018	UROS	Transcriptome	BRAIN	SMR	PsychENCODE	SMR	0.0335951	0.0134784	0.0126841		30545856	10.1126/science.aat8127	Gandal et all science	BRAIN
UROS	P10746	12592	CIS	Depression_iPSYCH_2023	BOTH	-,-	0.849473	0.656485	0.849473	UKBB_PPP	metap	1.2801	2453.94	Depression Howard et all	UROS	Proteiome	BRAIN DPFC	SMR	ROS/MAP	SMR	-0.129336	0.0644788	0.0448708		33846625	10.1038/s41593-021-00832-6	Wingo Nat Neurosci	BRAIN
UROS	P10746	12592	CIS	Depression_iPSYCH_2023	BOTH	-,-	0.849473	0.656485	0.849473	UKBB_PPP	metap	1.2801	2453.94	MDD	UROS	Proteiome	BRAIN	SMR	BrainMeta	SMR	0.0078726	0.00389438	0.0432254		37415601	10.3389/fgene.2023.1191264	Gedik et all Front Genet	BRAIN
UROS	P10746	12592	CIS	Depression_iPSYCH_2023	BOTH	-,-	0.849473	0.656485	0.849473	UKBB_PPP	metap	1.2801	2453.94	BIP	UROS	Proteiome	BRAIN	SMR	BrainMeta	SMR	0.0229885	0.00842866	0.0063832		37415601	10.3389/fgene.2023.1191264	Gedik et all Front Genet	BRAIN
UROS	P10746	12592	CIS	Depression_iPSYCH_2023	BOTH	-,-	0.849473	0.656485	0.849473	UKBB_PPP	metap	1.2801	2453.94	SCZ	UROS	Proteiome	BRAIN	SMR	BrainMeta	SMR	0.0199285	0.00716029	0.00538253		37415601	10.3389/fgene.2023.1191264	Gedik et all Front Genet	BRAIN
UROS	P10746	12592	CIS	Depression_iPSYCH_2023	BOTH	-,-	0.849473	0.656485	0.849473	UKBB_PPP	metap	1.2801	2453.94	MDD	UROS	Proteiome	BLOOD	SMR	eQTLGen	SMR	0.0162435	0.00794024	0.0407837		37415601	10.3389/fgene.2023.1191264	Gedik et all Front Genet	BLOOD
UROS	P10746	12592	CIS	Depression_iPSYCH_2023	BOTH	-,-	0.849473	0.656485	0.849473	UKBB_PPP	metap	1.2801	2453.94	BIP	UROS	Proteiome	BLOOD	SMR	eQTLGen	SMR	0.0468931	0.0171782	0.00633736		37415601	10.3389/fgene.2023.1191264	Gedik et all Front Genet	BLOOD
UROS	P10746	12592	CIS	Depression_iPSYCH_2023	BOTH	-,-	0.849473	0.656485	0.849473	UKBB_PPP	metap	1.2801	2453.94	MDD	UROS	Proteiome	BRAIN	SMR	Wingo et al., 2022, in 722 samples	SMR	-0.0119581	0.00587965	0.0419696		37415601	10.3389/fgene.2023.1191264	Gedik et all Front Genet	BRAIN
UROS	P10746	12592	CIS	Depression_iPSYCH_2023	BOTH	-,-	0.849473	0.656485	0.849473	UKBB_PPP	metap	1.2801	2453.94	BIP	UROS	Proteiome	BRAIN	SMR	Wingo et al., 2022, in 722 samples	SMR	-0.0345217	0.0127777	0.0068984		37415601	10.3389/fgene.2023.1191264	Gedik et all Front Genet	BRAIN
UROS	P10746	12592	CIS	Depression_iPSYCH_2023	BOTH	-,-	0.849473	0.656485	0.849473	UKBB_PPP	metap	1.2801	2453.94	SCZ	UROS	Proteiome	BRAIN	SMR	Wingo et al., 2022, in 722 samples	SMR	-0.0300074	0.0108598	0.00572432		37415601	10.3389/fgene.2023.1191264	Gedik et all Front Genet	BRAIN
UROS	P10746	12592	CIS	Depression_iPSYCH_2023	BOTH	-,-	0.849473	0.656485	0.849473	UKBB_PPP	metap	1.2801	2453.94	MDD	UROS	Proteiome	BLOOD	SMR	deCODE	SMR	0.0307848	0.0264217	0.243965		37415601	10.3389/fgene.2023.1191264	Gedik et all Front Genet	BLOOD
UROS	P10746	12592	CIS	Depression_iPSYCH_2023	BOTH	-,-	0.849473	0.656485	0.849473	UKBB_PPP	metap	1.2801	2453.94	BIP	UROS	Proteiome	BLOOD	SMR	deCODE	SMR	0.0402535	0.0578755	0.486731		37415601	10.3389/fgene.2023.1191264	Gedik et all Front Genet	BLOOD
UROS	P10746	12592	CIS	Depression_iPSYCH_2023	BOTH	-,-	0.849473	0.656485	0.849473	UKBB_PPP	metap	1.2801	2453.94	SCZ	UROS	Transcriptome	BRAIN_DLPFC	TWAS	CMC	FUSION	2.27636		0.0228		31691811	10.1093/hmg/ddz253	Hall et al Hum Mol Genet	BRAIN
UROS	P10746	12592	CIS	Depression_iPSYCH_2023	BOTH	-,-	0.849473	0.656485	0.849473	UKBB_PPP	metap	1.2801	2453.94	SCZ.Clozuk.2018	UROS	Transcriptome	BRAIN	TWAS	PsychENCODE	FUSION	2.24638		0.0247		30545856	10.1126/science.aat8127	Gandal et all science	BRAIN
UROS	P10746	12592	CIS	Depression_iPSYCH_2023	BOTH	-,-	0.849473	0.656485	0.849473	UKBB_PPP	metap	1.2801	2453.94	BD.PGC.ruderferCell2018	UROS	Transcriptome	BRAIN	TWAS	PsychENCODE	FUSION	2.29946		0.0215		30545856	10.1126/science.aat8127	Gandal et all science	BRAIN
UROS	P10746	12592	CIS	Depression_iPSYCH_2023	BOTH	-,-	0.849473	0.656485	0.849473	UKBB_PPP	metap	1.2801	2453.94	Depression Howard et all	UROS	Proteiome	BRAIN DPFC	PWAS	ROS/MAP	FUSION	-2.3854		0.0171		33846625	10.1038/s41593-021-00832-6	Wingo Nat Neurosci	BRAIN
UROS	P10746	12592	CIS	Depression_iPSYCH_2023	BOTH	-,-	0.849473	0.656485	0.849473	UKBB_PPP	metap	1.2801	2453.94	Depression Howard et all	UROS	Proteiome	BRAIN	PWAS	ROS/MAP	FUSION	2.22557		0.026		33846625	10.1038/s41593-021-00832-6	Wingo Nat Neurosci	BRAIN
UROS	P10746	12592	CIS	Depression_iPSYCH_2023	BOTH	-,-	0.849473	0.656485	0.849473	UKBB_PPP	metap	1.2801	2453.94	SCZ	UROS	Transcriptome	Brain_Frontal_Cortex_BA9	TWAS	GteX	FUSION			0.0123		34416157	10.1016/j.ajhg.2021.07.011	Ayg√ºn N et al	Brain
UROS	P10746	12592	TRANS	BIP_PGC3_noukb	BOTH	+,+	0.702678	0.553631	0.702678	UKBB_PPP	metap	1.01913	3770.78	SCZ	UROS	Proteome	PLASMA	MR	deCODE	TwoSampleMR	0.0291031	0.0419486	0.487819		37085628	10.1007/s00439-023-02562-0	Dang et al Human Genetics	BLOOD
UROS	P10746	12592	TRANS	BIP_PGC3_noukb	BOTH	+,+	0.702678	0.553631	0.702678	UKBB_PPP	metap	1.01913	3770.78	BIP	UROS	Proteome	PLASMA	MR	deCODE	TwoSampleMR	0.0402535	0.0578484	0.486527		37085628	10.1007/s00439-023-02562-0	Dang et al Human Genetics	BLOOD
UROS	P10746	12592	TRANS	BIP_PGC3_noukb	BOTH	+,+	0.702678	0.553631	0.702678	UKBB_PPP	metap	1.01913	3770.78	MDD	UROS	Proteome	PLASMA	MR	deCODE	TwoSampleMR	0.0323214	0.0216521	0.1355		37085628	10.1007/s00439-023-02562-0	Dang et al Human Genetics	BLOOD
UROS	P10746	12592	TRANS	BIP_PGC3_noukb	BOTH	+,+	0.702678	0.553631	0.702678	UKBB_PPP	metap	1.01913	3770.78	Bipolar disorder	UROS	Proteome	PLASMA	MR	INTERVAL	TwoSampleMR	-0.0506409	0.0502146	0.313219		36280454	https://doi.org/10.1016/j.biopsych.2022.08.015	Lu et al Biol Psychiatry	BLOOD
UROS	P10746	12592	TRANS	BIP_PGC3_noukb	BOTH	+,+	0.702678	0.553631	0.702678	UKBB_PPP	metap	1.01913	3770.78	Bipolar disorder	UROS	Proteome	PLASMA	MR	AGES	TwoSampleMR	-0.0352	0.0354938	0.321334		36280454	https://doi.org/10.1016/j.biopsych.2022.08.015	Lu et al Biol Psychiatry	BLOOD
UROS	P10746	12592	TRANS	BIP_PGC3_noukb	BOTH	+,+	0.702678	0.553631	0.702678	UKBB_PPP	metap	1.01913	3770.78	Bipolar disorder	UROS	Proteome	PLASMA	MR	FENLAND	TwoSampleMR	-0.068743	0.103736	0.507541		36280454	https://doi.org/10.1016/j.biopsych.2022.08.015	Lu et al Biol Psychiatry	BLOOD
UROS	P10746	12592	TRANS	BIP_PGC3_noukb	BOTH	+,+	0.702678	0.553631	0.702678	UKBB_PPP	metap	1.01913	3770.78	Major depressive disorder	UROS	Proteome	PLASMA	MR	INTERVAL	TwoSampleMR	-0.00128755	0.023176	0.955696		36280454	https://doi.org/10.1016/j.biopsych.2022.08.015	Lu et al Biol Psychiatry	BLOOD
UROS	P10746	12592	TRANS	BIP_PGC3_noukb	BOTH	+,+	0.702678	0.553631	0.702678	UKBB_PPP	metap	1.01913	3770.78	Major depressive disorder	UROS	Proteome	PLASMA	MR	AGES	TwoSampleMR	-0.000925926	0.016358	0.954861		36280454	https://doi.org/10.1016/j.biopsych.2022.08.015	Lu et al Biol Psychiatry	BLOOD
UROS	P10746	12592	TRANS	BIP_PGC3_noukb	BOTH	+,+	0.702678	0.553631	0.702678	UKBB_PPP	metap	1.01913	3770.78	Major depressive disorder	UROS	Proteome	PLASMA	MR	FENLAND	TwoSampleMR	-0.0164212	0.0439469	0.708657		36280454	https://doi.org/10.1016/j.biopsych.2022.08.015	Lu et al Biol Psychiatry	BLOOD
UROS	P10746	12592	TRANS	BIP_PGC3_noukb	BOTH	+,+	0.702678	0.553631	0.702678	UKBB_PPP	metap	1.01913	3770.78	Schizophrenia	UROS	Proteome	PLASMA	MR	INTERVAL	TwoSampleMR	0.0686751	0.0412017	0.0955539		36280454	https://doi.org/10.1016/j.biopsych.2022.08.015	Lu et al Biol Psychiatry	BLOOD
UROS	P10746	12592	TRANS	BIP_PGC3_noukb	BOTH	+,+	0.702678	0.553631	0.702678	UKBB_PPP	metap	1.01913	3770.78	Schizophrenia	UROS	Proteome	PLASMA	MR	AGES	TwoSampleMR	0.0135812	0.0283951	0.632441		36280454	https://doi.org/10.1016/j.biopsych.2022.08.015	Lu et al Biol Psychiatry	BLOOD
UROS	P10746	12592	TRANS	BIP_PGC3_noukb	BOTH	+,+	0.702678	0.553631	0.702678	UKBB_PPP	metap	1.01913	3770.78	Schizophrenia	UROS	Proteome	PLASMA	MR	FENLAND	TwoSampleMR	-0.0386861	0.0655952	0.555345		36280454	https://doi.org/10.1016/j.biopsych.2022.08.015	Lu et al Biol Psychiatry	BLOOD
UROS	P10746	12592	TRANS	BIP_PGC3_noukb	BOTH	+,+	0.702678	0.553631	0.702678	UKBB_PPP	metap	1.01913	3770.78	SCZ_PGC3	UROS	Transcriptome	DLPFC	MR	CMC+GTEX	MendelianRandomization			0.854337		35460606	10.1016/j.ajhg.2022.04.004	Jiang eet all Am J Hum Genet	BRAIN
UROS	P10746	12592	TRANS	BIP_PGC3_noukb	BOTH	+,+	0.702678	0.553631	0.702678	UKBB_PPP	metap	1.01913	3770.78	SCZ_PGC3	UROS	Transcriptome	DLPFC	MR	CMC+GTEX	MendelianRandomization			0.203975		35460606	10.1016/j.ajhg.2022.04.004	Jiang eet all Am J Hum Genet	BRAIN
UROS	P10746	12592	TRANS	BIP_PGC3_noukb	BOTH	+,+	0.702678	0.553631	0.702678	UKBB_PPP	metap	1.01913	3770.78	SCZ_PGC3	UROS	Transcriptome	DLPFC	MR	CMC+GTEX	MendelianRandomization			0.979959		35460606	10.1016/j.ajhg.2022.04.004	Jiang eet all Am J Hum Genet	BRAIN
UROS	P10746	12592	TRANS	BIP_PGC3_noukb	BOTH	+,+	0.702678	0.553631	0.702678	UKBB_PPP	metap	1.01913	3770.78	SCZ_PGC3	UROS	Transcriptome	DLPFC	MR	CMC+GTEX	EMIC			0.000405527		35460606	10.1016/j.ajhg.2022.04.004	Jiang eet all Am J Hum Genet	BRAIN
UROS	P10746	12592	TRANS	BIP_PGC3_noukb	BOTH	+,+	0.702678	0.553631	0.702678	UKBB_PPP	metap	1.01913	3770.78	BIP_2019_Stahl_etall	UROS	Transcriptome	DLPFC	MR	CMC+GTEX	MendelianRandomization			0.442247		35460606	10.1016/j.ajhg.2022.04.004	Jiang eet all Am J Hum Genet	BRAIN
UROS	P10746	12592	TRANS	BIP_PGC3_noukb	BOTH	+,+	0.702678	0.553631	0.702678	UKBB_PPP	metap	1.01913	3770.78	BIP_2019_Stahl_etall	UROS	Transcriptome	DLPFC	MR	CMC+GTEX	MendelianRandomization			0.521767		35460606	10.1016/j.ajhg.2022.04.004	Jiang eet all Am J Hum Genet	BRAIN
UROS	P10746	12592	TRANS	BIP_PGC3_noukb	BOTH	+,+	0.702678	0.553631	0.702678	UKBB_PPP	metap	1.01913	3770.78	BIP_2019_Stahl_etall	UROS	Transcriptome	DLPFC	MR	CMC+GTEX	MendelianRandomization			0.0203411		35460606	10.1016/j.ajhg.2022.04.004	Jiang eet all Am J Hum Genet	BRAIN
UROS	P10746	12592	TRANS	BIP_PGC3_noukb	BOTH	+,+	0.702678	0.553631	0.702678	UKBB_PPP	metap	1.01913	3770.78	BIP_2019_Stahl_etall	UROS	Transcriptome	DLPFC	MR	CMC+GTEX	EMIC			0.0406804		35460606	10.1016/j.ajhg.2022.04.004	Jiang eet all Am J Hum Genet	BRAIN
UROS	P10746	12592	TRANS	BIP_PGC3_noukb	BOTH	+,+	0.702678	0.553631	0.702678	UKBB_PPP	metap	1.01913	3770.78	Deepression_Wray_tall	UROS	Proteiome	BRAIN DLPFC	MR	ROS/MAP	TwoSampleMR	-0.13	0.06	0.0407		35296807	10.1038/s41380-022-01507-9	Deng et all Mol Psychiatry	BRAIN
UROS	P10746	12592	TRANS	BIP_PGC3_noukb	BOTH	+,+	0.702678	0.553631	0.702678	UKBB_PPP	metap	1.01913	3770.78	Deepression_Wray_tall	UROS	Transcriptome	BRAIN DLPFC	MR	PsychENCODE	TwoSampleMR	0.01	0.01	0.258		35296807	10.1038/s41380-022-01507-9	Deng et all Mol Psychiatry	BRAIN
UROS	P10746	12592	TRANS	BIP_PGC3_noukb	BOTH	+,+	0.702678	0.553631	0.702678	UKBB_PPP	metap	1.01913	3770.78	Deepression_Wray_tall	UROS	Proteiome	BLOOD	MR	AGES	TwoSampleMR	0	0.02	0.955		35296807	10.1038/s41380-022-01507-9	Deng et all Mol Psychiatry	BLOOD
UROS	P10746	12592	TRANS	BIP_PGC3_noukb	BOTH	+,+	0.702678	0.553631	0.702678	UKBB_PPP	metap	1.01913	3770.78	Deepression_Wray_tall	UROS	Transcriptome	BLOOD	MR	GTEx	TwoSampleMR	0.06	0.03	0.0177		35296807	10.1038/s41380-022-01507-9	Deng et all Mol Psychiatry	BLOOD
UROS	P10746	12592	TRANS	BIP_PGC3_noukb	BOTH	+,+	0.702678	0.553631	0.702678	UKBB_PPP	metap	1.01913	3770.78	SCZ_PGC3	UROS	Transcriptome	DLPFC	SMR	CMC+GTEX	SMR	0.0217984	0.00792743	0.00596426		35460606	10.1016/j.ajhg.2022.04.004	Jiang eet all Am J Hum Genet	BRAIN
UROS	P10746	12592	TRANS	BIP_PGC3_noukb	BOTH	+,+	0.702678	0.553631	0.702678	UKBB_PPP	metap	1.01913	3770.78	SCZ_PGC3	UROS	Transcriptome_Transcriptlvel	DLPFC	SMR	CMC+GTEX	SMR	-0.0454581	0.0161629	0.00491594		35460606	10.1016/j.ajhg.2022.04.004	Jiang eet all Am J Hum Genet	BRAIN
UROS	P10746	12592	TRANS	BIP_PGC3_noukb	BOTH	+,+	0.702678	0.553631	0.702678	UKBB_PPP	metap	1.01913	3770.78	SCZ_PGC3	UROS	Transcriptome_Transcriptlvel	DLPFC	SMR	CMC+GTEX	SMR	0.0223048	0.00803536	0.00550604		35460606	10.1016/j.ajhg.2022.04.004	Jiang eet all Am J Hum Genet	BRAIN
UROS	P10746	12592	TRANS	BIP_PGC3_noukb	BOTH	+,+	0.702678	0.553631	0.702678	UKBB_PPP	metap	1.01913	3770.78	SCZ_PGC3	UROS	Transcriptome_Transcriptlvel	DLPFC	SMR	CMC+GTEX	SMR	0.0963407	0.0380578	0.0113599		35460606	10.1016/j.ajhg.2022.04.004	Jiang eet all Am J Hum Genet	BRAIN
UROS	P10746	12592	TRANS	BIP_PGC3_noukb	BOTH	+,+	0.702678	0.553631	0.702678	UKBB_PPP	metap	1.01913	3770.78	SCZ_PGC3	UROS	Transcriptome_Transcriptlvel	DLPFC	SMR	CMC+GTEX	SMR	0.0918435	0.0366957	0.0123201		35460606	10.1016/j.ajhg.2022.04.004	Jiang eet all Am J Hum Genet	BRAIN
UROS	P10746	12592	TRANS	BIP_PGC3_noukb	BOTH	+,+	0.702678	0.553631	0.702678	UKBB_PPP	metap	1.01913	3770.78	SCZ_PGC3	UROS	Transcriptome_Transcriptlvel	DLPFC	SMR	CMC+GTEX	SMR	-0.0280941	0.0343608	0.413573		35460606	10.1016/j.ajhg.2022.04.004	Jiang eet all Am J Hum Genet	BRAIN
UROS	P10746	12592	TRANS	BIP_PGC3_noukb	BOTH	+,+	0.702678	0.553631	0.702678	UKBB_PPP	metap	1.01913	3770.78	SCZ.Clozuk.2018	UROS	Transcriptome	BRAIN	SMR	PsychENCODE	SMR	0.0198317	0.00874855	0.0234		30545856	10.1126/science.aat8127	Gandal et all science	BRAIN
UROS	P10746	12592	TRANS	BIP_PGC3_noukb	BOTH	+,+	0.702678	0.553631	0.702678	UKBB_PPP	metap	1.01913	3770.78	BD.PGC.ruderferCell2018	UROS	Transcriptome	BRAIN	SMR	PsychENCODE	SMR	0.0335951	0.0134784	0.0126841		30545856	10.1126/science.aat8127	Gandal et all science	BRAIN
UROS	P10746	12592	TRANS	BIP_PGC3_noukb	BOTH	+,+	0.702678	0.553631	0.702678	UKBB_PPP	metap	1.01913	3770.78	Depression Howard et all	UROS	Proteiome	BRAIN DPFC	SMR	ROS/MAP	SMR	-0.129336	0.0644788	0.0448708		33846625	10.1038/s41593-021-00832-6	Wingo Nat Neurosci	BRAIN
UROS	P10746	12592	TRANS	BIP_PGC3_noukb	BOTH	+,+	0.702678	0.553631	0.702678	UKBB_PPP	metap	1.01913	3770.78	MDD	UROS	Proteiome	BRAIN	SMR	BrainMeta	SMR	0.0078726	0.00389438	0.0432254		37415601	10.3389/fgene.2023.1191264	Gedik et all Front Genet	BRAIN
UROS	P10746	12592	TRANS	BIP_PGC3_noukb	BOTH	+,+	0.702678	0.553631	0.702678	UKBB_PPP	metap	1.01913	3770.78	BIP	UROS	Proteiome	BRAIN	SMR	BrainMeta	SMR	0.0229885	0.00842866	0.0063832		37415601	10.3389/fgene.2023.1191264	Gedik et all Front Genet	BRAIN
UROS	P10746	12592	TRANS	BIP_PGC3_noukb	BOTH	+,+	0.702678	0.553631	0.702678	UKBB_PPP	metap	1.01913	3770.78	SCZ	UROS	Proteiome	BRAIN	SMR	BrainMeta	SMR	0.0199285	0.00716029	0.00538253		37415601	10.3389/fgene.2023.1191264	Gedik et all Front Genet	BRAIN
UROS	P10746	12592	TRANS	BIP_PGC3_noukb	BOTH	+,+	0.702678	0.553631	0.702678	UKBB_PPP	metap	1.01913	3770.78	MDD	UROS	Proteiome	BLOOD	SMR	eQTLGen	SMR	0.0162435	0.00794024	0.0407837		37415601	10.3389/fgene.2023.1191264	Gedik et all Front Genet	BLOOD
UROS	P10746	12592	TRANS	BIP_PGC3_noukb	BOTH	+,+	0.702678	0.553631	0.702678	UKBB_PPP	metap	1.01913	3770.78	BIP	UROS	Proteiome	BLOOD	SMR	eQTLGen	SMR	0.0468931	0.0171782	0.00633736		37415601	10.3389/fgene.2023.1191264	Gedik et all Front Genet	BLOOD
UROS	P10746	12592	TRANS	BIP_PGC3_noukb	BOTH	+,+	0.702678	0.553631	0.702678	UKBB_PPP	metap	1.01913	3770.78	MDD	UROS	Proteiome	BRAIN	SMR	Wingo et al., 2022, in 722 samples	SMR	-0.0119581	0.00587965	0.0419696		37415601	10.3389/fgene.2023.1191264	Gedik et all Front Genet	BRAIN
UROS	P10746	12592	TRANS	BIP_PGC3_noukb	BOTH	+,+	0.702678	0.553631	0.702678	UKBB_PPP	metap	1.01913	3770.78	BIP	UROS	Proteiome	BRAIN	SMR	Wingo et al., 2022, in 722 samples	SMR	-0.0345217	0.0127777	0.0068984		37415601	10.3389/fgene.2023.1191264	Gedik et all Front Genet	BRAIN
UROS	P10746	12592	TRANS	BIP_PGC3_noukb	BOTH	+,+	0.702678	0.553631	0.702678	UKBB_PPP	metap	1.01913	3770.78	SCZ	UROS	Proteiome	BRAIN	SMR	Wingo et al., 2022, in 722 samples	SMR	-0.0300074	0.0108598	0.00572432		37415601	10.3389/fgene.2023.1191264	Gedik et all Front Genet	BRAIN
UROS	P10746	12592	TRANS	BIP_PGC3_noukb	BOTH	+,+	0.702678	0.553631	0.702678	UKBB_PPP	metap	1.01913	3770.78	MDD	UROS	Proteiome	BLOOD	SMR	deCODE	SMR	0.0307848	0.0264217	0.243965		37415601	10.3389/fgene.2023.1191264	Gedik et all Front Genet	BLOOD
UROS	P10746	12592	TRANS	BIP_PGC3_noukb	BOTH	+,+	0.702678	0.553631	0.702678	UKBB_PPP	metap	1.01913	3770.78	BIP	UROS	Proteiome	BLOOD	SMR	deCODE	SMR	0.0402535	0.0578755	0.486731		37415601	10.3389/fgene.2023.1191264	Gedik et all Front Genet	BLOOD
UROS	P10746	12592	TRANS	BIP_PGC3_noukb	BOTH	+,+	0.702678	0.553631	0.702678	UKBB_PPP	metap	1.01913	3770.78	SCZ	UROS	Transcriptome	BRAIN_DLPFC	TWAS	CMC	FUSION	2.27636		0.0228		31691811	10.1093/hmg/ddz253	Hall et al Hum Mol Genet	BRAIN
UROS	P10746	12592	TRANS	BIP_PGC3_noukb	BOTH	+,+	0.702678	0.553631	0.702678	UKBB_PPP	metap	1.01913	3770.78	SCZ.Clozuk.2018	UROS	Transcriptome	BRAIN	TWAS	PsychENCODE	FUSION	2.24638		0.0247		30545856	10.1126/science.aat8127	Gandal et all science	BRAIN
UROS	P10746	12592	TRANS	BIP_PGC3_noukb	BOTH	+,+	0.702678	0.553631	0.702678	UKBB_PPP	metap	1.01913	3770.78	BD.PGC.ruderferCell2018	UROS	Transcriptome	BRAIN	TWAS	PsychENCODE	FUSION	2.29946		0.0215		30545856	10.1126/science.aat8127	Gandal et all science	BRAIN
UROS	P10746	12592	TRANS	BIP_PGC3_noukb	BOTH	+,+	0.702678	0.553631	0.702678	UKBB_PPP	metap	1.01913	3770.78	Depression Howard et all	UROS	Proteiome	BRAIN DPFC	PWAS	ROS/MAP	FUSION	-2.3854		0.0171		33846625	10.1038/s41593-021-00832-6	Wingo Nat Neurosci	BRAIN
UROS	P10746	12592	TRANS	BIP_PGC3_noukb	BOTH	+,+	0.702678	0.553631	0.702678	UKBB_PPP	metap	1.01913	3770.78	Depression Howard et all	UROS	Proteiome	BRAIN	PWAS	ROS/MAP	FUSION	2.22557		0.026		33846625	10.1038/s41593-021-00832-6	Wingo Nat Neurosci	BRAIN
UROS	P10746	12592	TRANS	BIP_PGC3_noukb	BOTH	+,+	0.702678	0.553631	0.702678	UKBB_PPP	metap	1.01913	3770.78	SCZ	UROS	Transcriptome	Brain_Frontal_Cortex_BA9	TWAS	GteX	FUSION			0.0123		34416157	10.1016/j.ajhg.2021.07.011	Ayg√ºn N et al	Brain
UROS	P10746	12592	TRANS	Depression_iPSYCH_2023	BOTH	-,-	0.920517	0.788109	0.920517	DECODE	metap	1.40961	5367.81	SCZ	UROS	Proteome	PLASMA	MR	deCODE	TwoSampleMR	0.0291031	0.0419486	0.487819		37085628	10.1007/s00439-023-02562-0	Dang et al Human Genetics	BLOOD
UROS	P10746	12592	TRANS	Depression_iPSYCH_2023	BOTH	-,-	0.920517	0.788109	0.920517	DECODE	metap	1.40961	5367.81	BIP	UROS	Proteome	PLASMA	MR	deCODE	TwoSampleMR	0.0402535	0.0578484	0.486527		37085628	10.1007/s00439-023-02562-0	Dang et al Human Genetics	BLOOD
UROS	P10746	12592	TRANS	Depression_iPSYCH_2023	BOTH	-,-	0.920517	0.788109	0.920517	DECODE	metap	1.40961	5367.81	MDD	UROS	Proteome	PLASMA	MR	deCODE	TwoSampleMR	0.0323214	0.0216521	0.1355		37085628	10.1007/s00439-023-02562-0	Dang et al Human Genetics	BLOOD
UROS	P10746	12592	TRANS	Depression_iPSYCH_2023	BOTH	-,-	0.920517	0.788109	0.920517	DECODE	metap	1.40961	5367.81	Bipolar disorder	UROS	Proteome	PLASMA	MR	INTERVAL	TwoSampleMR	-0.0506409	0.0502146	0.313219		36280454	https://doi.org/10.1016/j.biopsych.2022.08.015	Lu et al Biol Psychiatry	BLOOD
UROS	P10746	12592	TRANS	Depression_iPSYCH_2023	BOTH	-,-	0.920517	0.788109	0.920517	DECODE	metap	1.40961	5367.81	Bipolar disorder	UROS	Proteome	PLASMA	MR	AGES	TwoSampleMR	-0.0352	0.0354938	0.321334		36280454	https://doi.org/10.1016/j.biopsych.2022.08.015	Lu et al Biol Psychiatry	BLOOD
UROS	P10746	12592	TRANS	Depression_iPSYCH_2023	BOTH	-,-	0.920517	0.788109	0.920517	DECODE	metap	1.40961	5367.81	Bipolar disorder	UROS	Proteome	PLASMA	MR	FENLAND	TwoSampleMR	-0.068743	0.103736	0.507541		36280454	https://doi.org/10.1016/j.biopsych.2022.08.015	Lu et al Biol Psychiatry	BLOOD
UROS	P10746	12592	TRANS	Depression_iPSYCH_2023	BOTH	-,-	0.920517	0.788109	0.920517	DECODE	metap	1.40961	5367.81	Major depressive disorder	UROS	Proteome	PLASMA	MR	INTERVAL	TwoSampleMR	-0.00128755	0.023176	0.955696		36280454	https://doi.org/10.1016/j.biopsych.2022.08.015	Lu et al Biol Psychiatry	BLOOD
UROS	P10746	12592	TRANS	Depression_iPSYCH_2023	BOTH	-,-	0.920517	0.788109	0.920517	DECODE	metap	1.40961	5367.81	Major depressive disorder	UROS	Proteome	PLASMA	MR	AGES	TwoSampleMR	-0.000925926	0.016358	0.954861		36280454	https://doi.org/10.1016/j.biopsych.2022.08.015	Lu et al Biol Psychiatry	BLOOD
UROS	P10746	12592	TRANS	Depression_iPSYCH_2023	BOTH	-,-	0.920517	0.788109	0.920517	DECODE	metap	1.40961	5367.81	Major depressive disorder	UROS	Proteome	PLASMA	MR	FENLAND	TwoSampleMR	-0.0164212	0.0439469	0.708657		36280454	https://doi.org/10.1016/j.biopsych.2022.08.015	Lu et al Biol Psychiatry	BLOOD
UROS	P10746	12592	TRANS	Depression_iPSYCH_2023	BOTH	-,-	0.920517	0.788109	0.920517	DECODE	metap	1.40961	5367.81	Schizophrenia	UROS	Proteome	PLASMA	MR	INTERVAL	TwoSampleMR	0.0686751	0.0412017	0.0955539		36280454	https://doi.org/10.1016/j.biopsych.2022.08.015	Lu et al Biol Psychiatry	BLOOD
UROS	P10746	12592	TRANS	Depression_iPSYCH_2023	BOTH	-,-	0.920517	0.788109	0.920517	DECODE	metap	1.40961	5367.81	Schizophrenia	UROS	Proteome	PLASMA	MR	AGES	TwoSampleMR	0.0135812	0.0283951	0.632441		36280454	https://doi.org/10.1016/j.biopsych.2022.08.015	Lu et al Biol Psychiatry	BLOOD
UROS	P10746	12592	TRANS	Depression_iPSYCH_2023	BOTH	-,-	0.920517	0.788109	0.920517	DECODE	metap	1.40961	5367.81	Schizophrenia	UROS	Proteome	PLASMA	MR	FENLAND	TwoSampleMR	-0.0386861	0.0655952	0.555345		36280454	https://doi.org/10.1016/j.biopsych.2022.08.015	Lu et al Biol Psychiatry	BLOOD
UROS	P10746	12592	TRANS	Depression_iPSYCH_2023	BOTH	-,-	0.920517	0.788109	0.920517	DECODE	metap	1.40961	5367.81	SCZ_PGC3	UROS	Transcriptome	DLPFC	MR	CMC+GTEX	MendelianRandomization			0.854337		35460606	10.1016/j.ajhg.2022.04.004	Jiang eet all Am J Hum Genet	BRAIN
UROS	P10746	12592	TRANS	Depression_iPSYCH_2023	BOTH	-,-	0.920517	0.788109	0.920517	DECODE	metap	1.40961	5367.81	SCZ_PGC3	UROS	Transcriptome	DLPFC	MR	CMC+GTEX	MendelianRandomization			0.203975		35460606	10.1016/j.ajhg.2022.04.004	Jiang eet all Am J Hum Genet	BRAIN
UROS	P10746	12592	TRANS	Depression_iPSYCH_2023	BOTH	-,-	0.920517	0.788109	0.920517	DECODE	metap	1.40961	5367.81	SCZ_PGC3	UROS	Transcriptome	DLPFC	MR	CMC+GTEX	MendelianRandomization			0.979959		35460606	10.1016/j.ajhg.2022.04.004	Jiang eet all Am J Hum Genet	BRAIN
UROS	P10746	12592	TRANS	Depression_iPSYCH_2023	BOTH	-,-	0.920517	0.788109	0.920517	DECODE	metap	1.40961	5367.81	SCZ_PGC3	UROS	Transcriptome	DLPFC	MR	CMC+GTEX	EMIC			0.000405527		35460606	10.1016/j.ajhg.2022.04.004	Jiang eet all Am J Hum Genet	BRAIN
UROS	P10746	12592	TRANS	Depression_iPSYCH_2023	BOTH	-,-	0.920517	0.788109	0.920517	DECODE	metap	1.40961	5367.81	BIP_2019_Stahl_etall	UROS	Transcriptome	DLPFC	MR	CMC+GTEX	MendelianRandomization			0.442247		35460606	10.1016/j.ajhg.2022.04.004	Jiang eet all Am J Hum Genet	BRAIN
UROS	P10746	12592	TRANS	Depression_iPSYCH_2023	BOTH	-,-	0.920517	0.788109	0.920517	DECODE	metap	1.40961	5367.81	BIP_2019_Stahl_etall	UROS	Transcriptome	DLPFC	MR	CMC+GTEX	MendelianRandomization			0.521767		35460606	10.1016/j.ajhg.2022.04.004	Jiang eet all Am J Hum Genet	BRAIN
UROS	P10746	12592	TRANS	Depression_iPSYCH_2023	BOTH	-,-	0.920517	0.788109	0.920517	DECODE	metap	1.40961	5367.81	BIP_2019_Stahl_etall	UROS	Transcriptome	DLPFC	MR	CMC+GTEX	MendelianRandomization			0.0203411		35460606	10.1016/j.ajhg.2022.04.004	Jiang eet all Am J Hum Genet	BRAIN
UROS	P10746	12592	TRANS	Depression_iPSYCH_2023	BOTH	-,-	0.920517	0.788109	0.920517	DECODE	metap	1.40961	5367.81	BIP_2019_Stahl_etall	UROS	Transcriptome	DLPFC	MR	CMC+GTEX	EMIC			0.0406804		35460606	10.1016/j.ajhg.2022.04.004	Jiang eet all Am J Hum Genet	BRAIN
UROS	P10746	12592	TRANS	Depression_iPSYCH_2023	BOTH	-,-	0.920517	0.788109	0.920517	DECODE	metap	1.40961	5367.81	Deepression_Wray_tall	UROS	Proteiome	BRAIN DLPFC	MR	ROS/MAP	TwoSampleMR	-0.13	0.06	0.0407		35296807	10.1038/s41380-022-01507-9	Deng et all Mol Psychiatry	BRAIN
UROS	P10746	12592	TRANS	Depression_iPSYCH_2023	BOTH	-,-	0.920517	0.788109	0.920517	DECODE	metap	1.40961	5367.81	Deepression_Wray_tall	UROS	Transcriptome	BRAIN DLPFC	MR	PsychENCODE	TwoSampleMR	0.01	0.01	0.258		35296807	10.1038/s41380-022-01507-9	Deng et all Mol Psychiatry	BRAIN
UROS	P10746	12592	TRANS	Depression_iPSYCH_2023	BOTH	-,-	0.920517	0.788109	0.920517	DECODE	metap	1.40961	5367.81	Deepression_Wray_tall	UROS	Proteiome	BLOOD	MR	AGES	TwoSampleMR	0	0.02	0.955		35296807	10.1038/s41380-022-01507-9	Deng et all Mol Psychiatry	BLOOD
UROS	P10746	12592	TRANS	Depression_iPSYCH_2023	BOTH	-,-	0.920517	0.788109	0.920517	DECODE	metap	1.40961	5367.81	Deepression_Wray_tall	UROS	Transcriptome	BLOOD	MR	GTEx	TwoSampleMR	0.06	0.03	0.0177		35296807	10.1038/s41380-022-01507-9	Deng et all Mol Psychiatry	BLOOD
UROS	P10746	12592	TRANS	Depression_iPSYCH_2023	BOTH	-,-	0.920517	0.788109	0.920517	DECODE	metap	1.40961	5367.81	SCZ_PGC3	UROS	Transcriptome	DLPFC	SMR	CMC+GTEX	SMR	0.0217984	0.00792743	0.00596426		35460606	10.1016/j.ajhg.2022.04.004	Jiang eet all Am J Hum Genet	BRAIN
UROS	P10746	12592	TRANS	Depression_iPSYCH_2023	BOTH	-,-	0.920517	0.788109	0.920517	DECODE	metap	1.40961	5367.81	SCZ_PGC3	UROS	Transcriptome_Transcriptlvel	DLPFC	SMR	CMC+GTEX	SMR	-0.0454581	0.0161629	0.00491594		35460606	10.1016/j.ajhg.2022.04.004	Jiang eet all Am J Hum Genet	BRAIN
UROS	P10746	12592	TRANS	Depression_iPSYCH_2023	BOTH	-,-	0.920517	0.788109	0.920517	DECODE	metap	1.40961	5367.81	SCZ_PGC3	UROS	Transcriptome_Transcriptlvel	DLPFC	SMR	CMC+GTEX	SMR	0.0223048	0.00803536	0.00550604		35460606	10.1016/j.ajhg.2022.04.004	Jiang eet all Am J Hum Genet	BRAIN
UROS	P10746	12592	TRANS	Depression_iPSYCH_2023	BOTH	-,-	0.920517	0.788109	0.920517	DECODE	metap	1.40961	5367.81	SCZ_PGC3	UROS	Transcriptome_Transcriptlvel	DLPFC	SMR	CMC+GTEX	SMR	0.0963407	0.0380578	0.0113599		35460606	10.1016/j.ajhg.2022.04.004	Jiang eet all Am J Hum Genet	BRAIN
UROS	P10746	12592	TRANS	Depression_iPSYCH_2023	BOTH	-,-	0.920517	0.788109	0.920517	DECODE	metap	1.40961	5367.81	SCZ_PGC3	UROS	Transcriptome_Transcriptlvel	DLPFC	SMR	CMC+GTEX	SMR	0.0918435	0.0366957	0.0123201		35460606	10.1016/j.ajhg.2022.04.004	Jiang eet all Am J Hum Genet	BRAIN
UROS	P10746	12592	TRANS	Depression_iPSYCH_2023	BOTH	-,-	0.920517	0.788109	0.920517	DECODE	metap	1.40961	5367.81	SCZ_PGC3	UROS	Transcriptome_Transcriptlvel	DLPFC	SMR	CMC+GTEX	SMR	-0.0280941	0.0343608	0.413573		35460606	10.1016/j.ajhg.2022.04.004	Jiang eet all Am J Hum Genet	BRAIN
UROS	P10746	12592	TRANS	Depression_iPSYCH_2023	BOTH	-,-	0.920517	0.788109	0.920517	DECODE	metap	1.40961	5367.81	SCZ.Clozuk.2018	UROS	Transcriptome	BRAIN	SMR	PsychENCODE	SMR	0.0198317	0.00874855	0.0234		30545856	10.1126/science.aat8127	Gandal et all science	BRAIN
UROS	P10746	12592	TRANS	Depression_iPSYCH_2023	BOTH	-,-	0.920517	0.788109	0.920517	DECODE	metap	1.40961	5367.81	BD.PGC.ruderferCell2018	UROS	Transcriptome	BRAIN	SMR	PsychENCODE	SMR	0.0335951	0.0134784	0.0126841		30545856	10.1126/science.aat8127	Gandal et all science	BRAIN
UROS	P10746	12592	TRANS	Depression_iPSYCH_2023	BOTH	-,-	0.920517	0.788109	0.920517	DECODE	metap	1.40961	5367.81	Depression Howard et all	UROS	Proteiome	BRAIN DPFC	SMR	ROS/MAP	SMR	-0.129336	0.0644788	0.0448708		33846625	10.1038/s41593-021-00832-6	Wingo Nat Neurosci	BRAIN
UROS	P10746	12592	TRANS	Depression_iPSYCH_2023	BOTH	-,-	0.920517	0.788109	0.920517	DECODE	metap	1.40961	5367.81	MDD	UROS	Proteiome	BRAIN	SMR	BrainMeta	SMR	0.0078726	0.00389438	0.0432254		37415601	10.3389/fgene.2023.1191264	Gedik et all Front Genet	BRAIN
UROS	P10746	12592	TRANS	Depression_iPSYCH_2023	BOTH	-,-	0.920517	0.788109	0.920517	DECODE	metap	1.40961	5367.81	BIP	UROS	Proteiome	BRAIN	SMR	BrainMeta	SMR	0.0229885	0.00842866	0.0063832		37415601	10.3389/fgene.2023.1191264	Gedik et all Front Genet	BRAIN
UROS	P10746	12592	TRANS	Depression_iPSYCH_2023	BOTH	-,-	0.920517	0.788109	0.920517	DECODE	metap	1.40961	5367.81	SCZ	UROS	Proteiome	BRAIN	SMR	BrainMeta	SMR	0.0199285	0.00716029	0.00538253		37415601	10.3389/fgene.2023.1191264	Gedik et all Front Genet	BRAIN
UROS	P10746	12592	TRANS	Depression_iPSYCH_2023	BOTH	-,-	0.920517	0.788109	0.920517	DECODE	metap	1.40961	5367.81	MDD	UROS	Proteiome	BLOOD	SMR	eQTLGen	SMR	0.0162435	0.00794024	0.0407837		37415601	10.3389/fgene.2023.1191264	Gedik et all Front Genet	BLOOD
UROS	P10746	12592	TRANS	Depression_iPSYCH_2023	BOTH	-,-	0.920517	0.788109	0.920517	DECODE	metap	1.40961	5367.81	BIP	UROS	Proteiome	BLOOD	SMR	eQTLGen	SMR	0.0468931	0.0171782	0.00633736		37415601	10.3389/fgene.2023.1191264	Gedik et all Front Genet	BLOOD
UROS	P10746	12592	TRANS	Depression_iPSYCH_2023	BOTH	-,-	0.920517	0.788109	0.920517	DECODE	metap	1.40961	5367.81	MDD	UROS	Proteiome	BRAIN	SMR	Wingo et al., 2022, in 722 samples	SMR	-0.0119581	0.00587965	0.0419696		37415601	10.3389/fgene.2023.1191264	Gedik et all Front Genet	BRAIN
UROS	P10746	12592	TRANS	Depression_iPSYCH_2023	BOTH	-,-	0.920517	0.788109	0.920517	DECODE	metap	1.40961	5367.81	BIP	UROS	Proteiome	BRAIN	SMR	Wingo et al., 2022, in 722 samples	SMR	-0.0345217	0.0127777	0.0068984		37415601	10.3389/fgene.2023.1191264	Gedik et all Front Genet	BRAIN
UROS	P10746	12592	TRANS	Depression_iPSYCH_2023	BOTH	-,-	0.920517	0.788109	0.920517	DECODE	metap	1.40961	5367.81	SCZ	UROS	Proteiome	BRAIN	SMR	Wingo et al., 2022, in 722 samples	SMR	-0.0300074	0.0108598	0.00572432		37415601	10.3389/fgene.2023.1191264	Gedik et all Front Genet	BRAIN
UROS	P10746	12592	TRANS	Depression_iPSYCH_2023	BOTH	-,-	0.920517	0.788109	0.920517	DECODE	metap	1.40961	5367.81	MDD	UROS	Proteiome	BLOOD	SMR	deCODE	SMR	0.0307848	0.0264217	0.243965		37415601	10.3389/fgene.2023.1191264	Gedik et all Front Genet	BLOOD
UROS	P10746	12592	TRANS	Depression_iPSYCH_2023	BOTH	-,-	0.920517	0.788109	0.920517	DECODE	metap	1.40961	5367.81	BIP	UROS	Proteiome	BLOOD	SMR	deCODE	SMR	0.0402535	0.0578755	0.486731		37415601	10.3389/fgene.2023.1191264	Gedik et all Front Genet	BLOOD
UROS	P10746	12592	TRANS	Depression_iPSYCH_2023	BOTH	-,-	0.920517	0.788109	0.920517	DECODE	metap	1.40961	5367.81	SCZ	UROS	Transcriptome	BRAIN_DLPFC	TWAS	CMC	FUSION	2.27636		0.0228		31691811	10.1093/hmg/ddz253	Hall et al Hum Mol Genet	BRAIN
UROS	P10746	12592	TRANS	Depression_iPSYCH_2023	BOTH	-,-	0.920517	0.788109	0.920517	DECODE	metap	1.40961	5367.81	SCZ.Clozuk.2018	UROS	Transcriptome	BRAIN	TWAS	PsychENCODE	FUSION	2.24638		0.0247		30545856	10.1126/science.aat8127	Gandal et all science	BRAIN
UROS	P10746	12592	TRANS	Depression_iPSYCH_2023	BOTH	-,-	0.920517	0.788109	0.920517	DECODE	metap	1.40961	5367.81	BD.PGC.ruderferCell2018	UROS	Transcriptome	BRAIN	TWAS	PsychENCODE	FUSION	2.29946		0.0215		30545856	10.1126/science.aat8127	Gandal et all science	BRAIN
UROS	P10746	12592	TRANS	Depression_iPSYCH_2023	BOTH	-,-	0.920517	0.788109	0.920517	DECODE	metap	1.40961	5367.81	Depression Howard et all	UROS	Proteiome	BRAIN DPFC	PWAS	ROS/MAP	FUSION	-2.3854		0.0171		33846625	10.1038/s41593-021-00832-6	Wingo Nat Neurosci	BRAIN
UROS	P10746	12592	TRANS	Depression_iPSYCH_2023	BOTH	-,-	0.920517	0.788109	0.920517	DECODE	metap	1.40961	5367.81	Depression Howard et all	UROS	Proteiome	BRAIN	PWAS	ROS/MAP	FUSION	2.22557		0.026		33846625	10.1038/s41593-021-00832-6	Wingo Nat Neurosci	BRAIN
UROS	P10746	12592	TRANS	Depression_iPSYCH_2023	BOTH	-,-	0.920517	0.788109	0.920517	DECODE	metap	1.40961	5367.81	SCZ	UROS	Transcriptome	Brain_Frontal_Cortex_BA9	TWAS	GteX	FUSION			0.0123		34416157	10.1016/j.ajhg.2021.07.011	Ayg√ºn N et al	Brain
UROS	P10746	12592	TRANS	PGC3_SCZ_NoUKB	BOTH	-,-	0.708132	0.576953	0.708132	UKBB_PPP	metap	1.07426	3929.63	SCZ	UROS	Proteome	PLASMA	MR	deCODE	TwoSampleMR	0.0291031	0.0419486	0.487819		37085628	10.1007/s00439-023-02562-0	Dang et al Human Genetics	BLOOD
UROS	P10746	12592	TRANS	PGC3_SCZ_NoUKB	BOTH	-,-	0.708132	0.576953	0.708132	UKBB_PPP	metap	1.07426	3929.63	BIP	UROS	Proteome	PLASMA	MR	deCODE	TwoSampleMR	0.0402535	0.0578484	0.486527		37085628	10.1007/s00439-023-02562-0	Dang et al Human Genetics	BLOOD
UROS	P10746	12592	TRANS	PGC3_SCZ_NoUKB	BOTH	-,-	0.708132	0.576953	0.708132	UKBB_PPP	metap	1.07426	3929.63	MDD	UROS	Proteome	PLASMA	MR	deCODE	TwoSampleMR	0.0323214	0.0216521	0.1355		37085628	10.1007/s00439-023-02562-0	Dang et al Human Genetics	BLOOD
UROS	P10746	12592	TRANS	PGC3_SCZ_NoUKB	BOTH	-,-	0.708132	0.576953	0.708132	UKBB_PPP	metap	1.07426	3929.63	Bipolar disorder	UROS	Proteome	PLASMA	MR	INTERVAL	TwoSampleMR	-0.0506409	0.0502146	0.313219		36280454	https://doi.org/10.1016/j.biopsych.2022.08.015	Lu et al Biol Psychiatry	BLOOD
UROS	P10746	12592	TRANS	PGC3_SCZ_NoUKB	BOTH	-,-	0.708132	0.576953	0.708132	UKBB_PPP	metap	1.07426	3929.63	Bipolar disorder	UROS	Proteome	PLASMA	MR	AGES	TwoSampleMR	-0.0352	0.0354938	0.321334		36280454	https://doi.org/10.1016/j.biopsych.2022.08.015	Lu et al Biol Psychiatry	BLOOD
UROS	P10746	12592	TRANS	PGC3_SCZ_NoUKB	BOTH	-,-	0.708132	0.576953	0.708132	UKBB_PPP	metap	1.07426	3929.63	Bipolar disorder	UROS	Proteome	PLASMA	MR	FENLAND	TwoSampleMR	-0.068743	0.103736	0.507541		36280454	https://doi.org/10.1016/j.biopsych.2022.08.015	Lu et al Biol Psychiatry	BLOOD
UROS	P10746	12592	TRANS	PGC3_SCZ_NoUKB	BOTH	-,-	0.708132	0.576953	0.708132	UKBB_PPP	metap	1.07426	3929.63	Major depressive disorder	UROS	Proteome	PLASMA	MR	INTERVAL	TwoSampleMR	-0.00128755	0.023176	0.955696		36280454	https://doi.org/10.1016/j.biopsych.2022.08.015	Lu et al Biol Psychiatry	BLOOD
UROS	P10746	12592	TRANS	PGC3_SCZ_NoUKB	BOTH	-,-	0.708132	0.576953	0.708132	UKBB_PPP	metap	1.07426	3929.63	Major depressive disorder	UROS	Proteome	PLASMA	MR	AGES	TwoSampleMR	-0.000925926	0.016358	0.954861		36280454	https://doi.org/10.1016/j.biopsych.2022.08.015	Lu et al Biol Psychiatry	BLOOD
UROS	P10746	12592	TRANS	PGC3_SCZ_NoUKB	BOTH	-,-	0.708132	0.576953	0.708132	UKBB_PPP	metap	1.07426	3929.63	Major depressive disorder	UROS	Proteome	PLASMA	MR	FENLAND	TwoSampleMR	-0.0164212	0.0439469	0.708657		36280454	https://doi.org/10.1016/j.biopsych.2022.08.015	Lu et al Biol Psychiatry	BLOOD
UROS	P10746	12592	TRANS	PGC3_SCZ_NoUKB	BOTH	-,-	0.708132	0.576953	0.708132	UKBB_PPP	metap	1.07426	3929.63	Schizophrenia	UROS	Proteome	PLASMA	MR	INTERVAL	TwoSampleMR	0.0686751	0.0412017	0.0955539		36280454	https://doi.org/10.1016/j.biopsych.2022.08.015	Lu et al Biol Psychiatry	BLOOD
UROS	P10746	12592	TRANS	PGC3_SCZ_NoUKB	BOTH	-,-	0.708132	0.576953	0.708132	UKBB_PPP	metap	1.07426	3929.63	Schizophrenia	UROS	Proteome	PLASMA	MR	AGES	TwoSampleMR	0.0135812	0.0283951	0.632441		36280454	https://doi.org/10.1016/j.biopsych.2022.08.015	Lu et al Biol Psychiatry	BLOOD
UROS	P10746	12592	TRANS	PGC3_SCZ_NoUKB	BOTH	-,-	0.708132	0.576953	0.708132	UKBB_PPP	metap	1.07426	3929.63	Schizophrenia	UROS	Proteome	PLASMA	MR	FENLAND	TwoSampleMR	-0.0386861	0.0655952	0.555345		36280454	https://doi.org/10.1016/j.biopsych.2022.08.015	Lu et al Biol Psychiatry	BLOOD
UROS	P10746	12592	TRANS	PGC3_SCZ_NoUKB	BOTH	-,-	0.708132	0.576953	0.708132	UKBB_PPP	metap	1.07426	3929.63	SCZ_PGC3	UROS	Transcriptome	DLPFC	MR	CMC+GTEX	MendelianRandomization			0.854337		35460606	10.1016/j.ajhg.2022.04.004	Jiang eet all Am J Hum Genet	BRAIN
UROS	P10746	12592	TRANS	PGC3_SCZ_NoUKB	BOTH	-,-	0.708132	0.576953	0.708132	UKBB_PPP	metap	1.07426	3929.63	SCZ_PGC3	UROS	Transcriptome	DLPFC	MR	CMC+GTEX	MendelianRandomization			0.203975		35460606	10.1016/j.ajhg.2022.04.004	Jiang eet all Am J Hum Genet	BRAIN
UROS	P10746	12592	TRANS	PGC3_SCZ_NoUKB	BOTH	-,-	0.708132	0.576953	0.708132	UKBB_PPP	metap	1.07426	3929.63	SCZ_PGC3	UROS	Transcriptome	DLPFC	MR	CMC+GTEX	MendelianRandomization			0.979959		35460606	10.1016/j.ajhg.2022.04.004	Jiang eet all Am J Hum Genet	BRAIN
UROS	P10746	12592	TRANS	PGC3_SCZ_NoUKB	BOTH	-,-	0.708132	0.576953	0.708132	UKBB_PPP	metap	1.07426	3929.63	SCZ_PGC3	UROS	Transcriptome	DLPFC	MR	CMC+GTEX	EMIC			0.000405527		35460606	10.1016/j.ajhg.2022.04.004	Jiang eet all Am J Hum Genet	BRAIN
UROS	P10746	12592	TRANS	PGC3_SCZ_NoUKB	BOTH	-,-	0.708132	0.576953	0.708132	UKBB_PPP	metap	1.07426	3929.63	BIP_2019_Stahl_etall	UROS	Transcriptome	DLPFC	MR	CMC+GTEX	MendelianRandomization			0.442247		35460606	10.1016/j.ajhg.2022.04.004	Jiang eet all Am J Hum Genet	BRAIN
UROS	P10746	12592	TRANS	PGC3_SCZ_NoUKB	BOTH	-,-	0.708132	0.576953	0.708132	UKBB_PPP	metap	1.07426	3929.63	BIP_2019_Stahl_etall	UROS	Transcriptome	DLPFC	MR	CMC+GTEX	MendelianRandomization			0.521767		35460606	10.1016/j.ajhg.2022.04.004	Jiang eet all Am J Hum Genet	BRAIN
UROS	P10746	12592	TRANS	PGC3_SCZ_NoUKB	BOTH	-,-	0.708132	0.576953	0.708132	UKBB_PPP	metap	1.07426	3929.63	BIP_2019_Stahl_etall	UROS	Transcriptome	DLPFC	MR	CMC+GTEX	MendelianRandomization			0.0203411		35460606	10.1016/j.ajhg.2022.04.004	Jiang eet all Am J Hum Genet	BRAIN
UROS	P10746	12592	TRANS	PGC3_SCZ_NoUKB	BOTH	-,-	0.708132	0.576953	0.708132	UKBB_PPP	metap	1.07426	3929.63	BIP_2019_Stahl_etall	UROS	Transcriptome	DLPFC	MR	CMC+GTEX	EMIC			0.0406804		35460606	10.1016/j.ajhg.2022.04.004	Jiang eet all Am J Hum Genet	BRAIN
UROS	P10746	12592	TRANS	PGC3_SCZ_NoUKB	BOTH	-,-	0.708132	0.576953	0.708132	UKBB_PPP	metap	1.07426	3929.63	Deepression_Wray_tall	UROS	Proteiome	BRAIN DLPFC	MR	ROS/MAP	TwoSampleMR	-0.13	0.06	0.0407		35296807	10.1038/s41380-022-01507-9	Deng et all Mol Psychiatry	BRAIN
UROS	P10746	12592	TRANS	PGC3_SCZ_NoUKB	BOTH	-,-	0.708132	0.576953	0.708132	UKBB_PPP	metap	1.07426	3929.63	Deepression_Wray_tall	UROS	Transcriptome	BRAIN DLPFC	MR	PsychENCODE	TwoSampleMR	0.01	0.01	0.258		35296807	10.1038/s41380-022-01507-9	Deng et all Mol Psychiatry	BRAIN
UROS	P10746	12592	TRANS	PGC3_SCZ_NoUKB	BOTH	-,-	0.708132	0.576953	0.708132	UKBB_PPP	metap	1.07426	3929.63	Deepression_Wray_tall	UROS	Proteiome	BLOOD	MR	AGES	TwoSampleMR	0	0.02	0.955		35296807	10.1038/s41380-022-01507-9	Deng et all Mol Psychiatry	BLOOD
UROS	P10746	12592	TRANS	PGC3_SCZ_NoUKB	BOTH	-,-	0.708132	0.576953	0.708132	UKBB_PPP	metap	1.07426	3929.63	Deepression_Wray_tall	UROS	Transcriptome	BLOOD	MR	GTEx	TwoSampleMR	0.06	0.03	0.0177		35296807	10.1038/s41380-022-01507-9	Deng et all Mol Psychiatry	BLOOD
UROS	P10746	12592	TRANS	PGC3_SCZ_NoUKB	BOTH	-,-	0.708132	0.576953	0.708132	UKBB_PPP	metap	1.07426	3929.63	SCZ_PGC3	UROS	Transcriptome	DLPFC	SMR	CMC+GTEX	SMR	0.0217984	0.00792743	0.00596426		35460606	10.1016/j.ajhg.2022.04.004	Jiang eet all Am J Hum Genet	BRAIN
UROS	P10746	12592	TRANS	PGC3_SCZ_NoUKB	BOTH	-,-	0.708132	0.576953	0.708132	UKBB_PPP	metap	1.07426	3929.63	SCZ_PGC3	UROS	Transcriptome_Transcriptlvel	DLPFC	SMR	CMC+GTEX	SMR	-0.0454581	0.0161629	0.00491594		35460606	10.1016/j.ajhg.2022.04.004	Jiang eet all Am J Hum Genet	BRAIN
UROS	P10746	12592	TRANS	PGC3_SCZ_NoUKB	BOTH	-,-	0.708132	0.576953	0.708132	UKBB_PPP	metap	1.07426	3929.63	SCZ_PGC3	UROS	Transcriptome_Transcriptlvel	DLPFC	SMR	CMC+GTEX	SMR	0.0223048	0.00803536	0.00550604		35460606	10.1016/j.ajhg.2022.04.004	Jiang eet all Am J Hum Genet	BRAIN
UROS	P10746	12592	TRANS	PGC3_SCZ_NoUKB	BOTH	-,-	0.708132	0.576953	0.708132	UKBB_PPP	metap	1.07426	3929.63	SCZ_PGC3	UROS	Transcriptome_Transcriptlvel	DLPFC	SMR	CMC+GTEX	SMR	0.0963407	0.0380578	0.0113599		35460606	10.1016/j.ajhg.2022.04.004	Jiang eet all Am J Hum Genet	BRAIN
UROS	P10746	12592	TRANS	PGC3_SCZ_NoUKB	BOTH	-,-	0.708132	0.576953	0.708132	UKBB_PPP	metap	1.07426	3929.63	SCZ_PGC3	UROS	Transcriptome_Transcriptlvel	DLPFC	SMR	CMC+GTEX	SMR	0.0918435	0.0366957	0.0123201		35460606	10.1016/j.ajhg.2022.04.004	Jiang eet all Am J Hum Genet	BRAIN
UROS	P10746	12592	TRANS	PGC3_SCZ_NoUKB	BOTH	-,-	0.708132	0.576953	0.708132	UKBB_PPP	metap	1.07426	3929.63	SCZ_PGC3	UROS	Transcriptome_Transcriptlvel	DLPFC	SMR	CMC+GTEX	SMR	-0.0280941	0.0343608	0.413573		35460606	10.1016/j.ajhg.2022.04.004	Jiang eet all Am J Hum Genet	BRAIN
UROS	P10746	12592	TRANS	PGC3_SCZ_NoUKB	BOTH	-,-	0.708132	0.576953	0.708132	UKBB_PPP	metap	1.07426	3929.63	SCZ.Clozuk.2018	UROS	Transcriptome	BRAIN	SMR	PsychENCODE	SMR	0.0198317	0.00874855	0.0234		30545856	10.1126/science.aat8127	Gandal et all science	BRAIN
UROS	P10746	12592	TRANS	PGC3_SCZ_NoUKB	BOTH	-,-	0.708132	0.576953	0.708132	UKBB_PPP	metap	1.07426	3929.63	BD.PGC.ruderferCell2018	UROS	Transcriptome	BRAIN	SMR	PsychENCODE	SMR	0.0335951	0.0134784	0.0126841		30545856	10.1126/science.aat8127	Gandal et all science	BRAIN
UROS	P10746	12592	TRANS	PGC3_SCZ_NoUKB	BOTH	-,-	0.708132	0.576953	0.708132	UKBB_PPP	metap	1.07426	3929.63	Depression Howard et all	UROS	Proteiome	BRAIN DPFC	SMR	ROS/MAP	SMR	-0.129336	0.0644788	0.0448708		33846625	10.1038/s41593-021-00832-6	Wingo Nat Neurosci	BRAIN
UROS	P10746	12592	TRANS	PGC3_SCZ_NoUKB	BOTH	-,-	0.708132	0.576953	0.708132	UKBB_PPP	metap	1.07426	3929.63	MDD	UROS	Proteiome	BRAIN	SMR	BrainMeta	SMR	0.0078726	0.00389438	0.0432254		37415601	10.3389/fgene.2023.1191264	Gedik et all Front Genet	BRAIN
UROS	P10746	12592	TRANS	PGC3_SCZ_NoUKB	BOTH	-,-	0.708132	0.576953	0.708132	UKBB_PPP	metap	1.07426	3929.63	BIP	UROS	Proteiome	BRAIN	SMR	BrainMeta	SMR	0.0229885	0.00842866	0.0063832		37415601	10.3389/fgene.2023.1191264	Gedik et all Front Genet	BRAIN
UROS	P10746	12592	TRANS	PGC3_SCZ_NoUKB	BOTH	-,-	0.708132	0.576953	0.708132	UKBB_PPP	metap	1.07426	3929.63	SCZ	UROS	Proteiome	BRAIN	SMR	BrainMeta	SMR	0.0199285	0.00716029	0.00538253		37415601	10.3389/fgene.2023.1191264	Gedik et all Front Genet	BRAIN
UROS	P10746	12592	TRANS	PGC3_SCZ_NoUKB	BOTH	-,-	0.708132	0.576953	0.708132	UKBB_PPP	metap	1.07426	3929.63	MDD	UROS	Proteiome	BLOOD	SMR	eQTLGen	SMR	0.0162435	0.00794024	0.0407837		37415601	10.3389/fgene.2023.1191264	Gedik et all Front Genet	BLOOD
UROS	P10746	12592	TRANS	PGC3_SCZ_NoUKB	BOTH	-,-	0.708132	0.576953	0.708132	UKBB_PPP	metap	1.07426	3929.63	BIP	UROS	Proteiome	BLOOD	SMR	eQTLGen	SMR	0.0468931	0.0171782	0.00633736		37415601	10.3389/fgene.2023.1191264	Gedik et all Front Genet	BLOOD
UROS	P10746	12592	TRANS	PGC3_SCZ_NoUKB	BOTH	-,-	0.708132	0.576953	0.708132	UKBB_PPP	metap	1.07426	3929.63	MDD	UROS	Proteiome	BRAIN	SMR	Wingo et al., 2022, in 722 samples	SMR	-0.0119581	0.00587965	0.0419696		37415601	10.3389/fgene.2023.1191264	Gedik et all Front Genet	BRAIN
UROS	P10746	12592	TRANS	PGC3_SCZ_NoUKB	BOTH	-,-	0.708132	0.576953	0.708132	UKBB_PPP	metap	1.07426	3929.63	BIP	UROS	Proteiome	BRAIN	SMR	Wingo et al., 2022, in 722 samples	SMR	-0.0345217	0.0127777	0.0068984		37415601	10.3389/fgene.2023.1191264	Gedik et all Front Genet	BRAIN
UROS	P10746	12592	TRANS	PGC3_SCZ_NoUKB	BOTH	-,-	0.708132	0.576953	0.708132	UKBB_PPP	metap	1.07426	3929.63	SCZ	UROS	Proteiome	BRAIN	SMR	Wingo et al., 2022, in 722 samples	SMR	-0.0300074	0.0108598	0.00572432		37415601	10.3389/fgene.2023.1191264	Gedik et all Front Genet	BRAIN
UROS	P10746	12592	TRANS	PGC3_SCZ_NoUKB	BOTH	-,-	0.708132	0.576953	0.708132	UKBB_PPP	metap	1.07426	3929.63	MDD	UROS	Proteiome	BLOOD	SMR	deCODE	SMR	0.0307848	0.0264217	0.243965		37415601	10.3389/fgene.2023.1191264	Gedik et all Front Genet	BLOOD
UROS	P10746	12592	TRANS	PGC3_SCZ_NoUKB	BOTH	-,-	0.708132	0.576953	0.708132	UKBB_PPP	metap	1.07426	3929.63	BIP	UROS	Proteiome	BLOOD	SMR	deCODE	SMR	0.0402535	0.0578755	0.486731		37415601	10.3389/fgene.2023.1191264	Gedik et all Front Genet	BLOOD
UROS	P10746	12592	TRANS	PGC3_SCZ_NoUKB	BOTH	-,-	0.708132	0.576953	0.708132	UKBB_PPP	metap	1.07426	3929.63	SCZ	UROS	Transcriptome	BRAIN_DLPFC	TWAS	CMC	FUSION	2.27636		0.0228		31691811	10.1093/hmg/ddz253	Hall et al Hum Mol Genet	BRAIN
UROS	P10746	12592	TRANS	PGC3_SCZ_NoUKB	BOTH	-,-	0.708132	0.576953	0.708132	UKBB_PPP	metap	1.07426	3929.63	SCZ.Clozuk.2018	UROS	Transcriptome	BRAIN	TWAS	PsychENCODE	FUSION	2.24638		0.0247		30545856	10.1126/science.aat8127	Gandal et all science	BRAIN
UROS	P10746	12592	TRANS	PGC3_SCZ_NoUKB	BOTH	-,-	0.708132	0.576953	0.708132	UKBB_PPP	metap	1.07426	3929.63	BD.PGC.ruderferCell2018	UROS	Transcriptome	BRAIN	TWAS	PsychENCODE	FUSION	2.29946		0.0215		30545856	10.1126/science.aat8127	Gandal et all science	BRAIN
UROS	P10746	12592	TRANS	PGC3_SCZ_NoUKB	BOTH	-,-	0.708132	0.576953	0.708132	UKBB_PPP	metap	1.07426	3929.63	Depression Howard et all	UROS	Proteiome	BRAIN DPFC	PWAS	ROS/MAP	FUSION	-2.3854		0.0171		33846625	10.1038/s41593-021-00832-6	Wingo Nat Neurosci	BRAIN
UROS	P10746	12592	TRANS	PGC3_SCZ_NoUKB	BOTH	-,-	0.708132	0.576953	0.708132	UKBB_PPP	metap	1.07426	3929.63	Depression Howard et all	UROS	Proteiome	BRAIN	PWAS	ROS/MAP	FUSION	2.22557		0.026		33846625	10.1038/s41593-021-00832-6	Wingo Nat Neurosci	BRAIN
UROS	P10746	12592	TRANS	PGC3_SCZ_NoUKB	BOTH	-,-	0.708132	0.576953	0.708132	UKBB_PPP	metap	1.07426	3929.63	SCZ	UROS	Transcriptome	Brain_Frontal_Cortex_BA9	TWAS	GteX	FUSION			0.0123		34416157	10.1016/j.ajhg.2021.07.011	Ayg√ºn N et al	Brain
USB1	Q9BQ65	25792	TRANS	BIP_PGC3_noukb	DECODE_Specific	+,NA		0.0635926	0.0635926	DECODE	DECODE	0.285329	433.129	SCZ_PGC3	USB1	Transcriptome_Transcriptlvel	DLPFC	SMR	CMC+GTEX	SMR	0.0138186	0.0373184	0.711167		35460606	10.1016/j.ajhg.2022.04.004	Jiang eet all Am J Hum Genet	BRAIN
USB1	Q9BQ65	25792	TRANS	BIP_PGC3_noukb	DECODE_Specific	+,NA		0.0635926	0.0635926	DECODE	DECODE	0.285329	433.129	SCZ	USB1	Proteiome	BLOOD	SMR	eQTLGen	SMR	0.0518	0.0395272	0.19003		37415601	10.3389/fgene.2023.1191264	Gedik et all Front Genet	BLOOD
USB1	Q9BQ65	25792	TRANS	BIP_PGC3_noukb	DECODE_Specific	+,NA		0.0635926	0.0635926	DECODE	DECODE	0.285329	433.129	MDD	USB1	Proteiome	BLOOD	SMR	eQTLGen	SMR	-0.0434428	0.0226988	0.0556352		37415601	10.3389/fgene.2023.1191264	Gedik et all Front Genet	BLOOD
USB1	Q9BQ65	25792	TRANS	BIP_PGC3_noukb	DECODE_Specific	+,NA		0.0635926	0.0635926	DECODE	DECODE	0.285329	433.129	BIP	USB1	Proteiome	BLOOD	SMR	eQTLGen	SMR	0.020394	0.0492148	0.67859		37415601	10.3389/fgene.2023.1191264	Gedik et all Front Genet	BLOOD
USB1	Q9BQ65	25792	TRANS	Cognition_Meta	DECODE_Specific	+,NA		0.00399968	0.00399968	DECODE	DECODE	0.0713137	27.2418	SCZ_PGC3	USB1	Transcriptome_Transcriptlvel	DLPFC	SMR	CMC+GTEX	SMR	0.0138186	0.0373184	0.711167		35460606	10.1016/j.ajhg.2022.04.004	Jiang eet all Am J Hum Genet	BRAIN
USB1	Q9BQ65	25792	TRANS	Cognition_Meta	DECODE_Specific	+,NA		0.00399968	0.00399968	DECODE	DECODE	0.0713137	27.2418	SCZ	USB1	Proteiome	BLOOD	SMR	eQTLGen	SMR	0.0518	0.0395272	0.19003		37415601	10.3389/fgene.2023.1191264	Gedik et all Front Genet	BLOOD
USB1	Q9BQ65	25792	TRANS	Cognition_Meta	DECODE_Specific	+,NA		0.00399968	0.00399968	DECODE	DECODE	0.0713137	27.2418	MDD	USB1	Proteiome	BLOOD	SMR	eQTLGen	SMR	-0.0434428	0.0226988	0.0556352		37415601	10.3389/fgene.2023.1191264	Gedik et all Front Genet	BLOOD
USB1	Q9BQ65	25792	TRANS	Cognition_Meta	DECODE_Specific	+,NA		0.00399968	0.00399968	DECODE	DECODE	0.0713137	27.2418	BIP	USB1	Proteiome	BLOOD	SMR	eQTLGen	SMR	0.020394	0.0492148	0.67859		37415601	10.3389/fgene.2023.1191264	Gedik et all Front Genet	BLOOD
USB1	Q9BQ65	25792	TRANS	Depression_iPSYCH_2023	DECODE_Specific	-,NA		0.501491	0.501491	DECODE	DECODE	1.46093	3415.66	SCZ_PGC3	USB1	Transcriptome_Transcriptlvel	DLPFC	SMR	CMC+GTEX	SMR	0.0138186	0.0373184	0.711167		35460606	10.1016/j.ajhg.2022.04.004	Jiang eet all Am J Hum Genet	BRAIN
USB1	Q9BQ65	25792	TRANS	Depression_iPSYCH_2023	DECODE_Specific	-,NA		0.501491	0.501491	DECODE	DECODE	1.46093	3415.66	SCZ	USB1	Proteiome	BLOOD	SMR	eQTLGen	SMR	0.0518	0.0395272	0.19003		37415601	10.3389/fgene.2023.1191264	Gedik et all Front Genet	BLOOD
USB1	Q9BQ65	25792	TRANS	Depression_iPSYCH_2023	DECODE_Specific	-,NA		0.501491	0.501491	DECODE	DECODE	1.46093	3415.66	MDD	USB1	Proteiome	BLOOD	SMR	eQTLGen	SMR	-0.0434428	0.0226988	0.0556352		37415601	10.3389/fgene.2023.1191264	Gedik et all Front Genet	BLOOD
USB1	Q9BQ65	25792	TRANS	Depression_iPSYCH_2023	DECODE_Specific	-,NA		0.501491	0.501491	DECODE	DECODE	1.46093	3415.66	BIP	USB1	Proteiome	BLOOD	SMR	eQTLGen	SMR	0.020394	0.0492148	0.67859		37415601	10.3389/fgene.2023.1191264	Gedik et all Front Genet	BLOOD
USB1	Q9BQ65	25792	TRANS	PGC3_SCZ_NoUKB	DECODE_Specific	+,NA		0.0498248	0.0498248	DECODE	DECODE	0.269759	339.357	SCZ_PGC3	USB1	Transcriptome_Transcriptlvel	DLPFC	SMR	CMC+GTEX	SMR	0.0138186	0.0373184	0.711167		35460606	10.1016/j.ajhg.2022.04.004	Jiang eet all Am J Hum Genet	BRAIN
USB1	Q9BQ65	25792	TRANS	PGC3_SCZ_NoUKB	DECODE_Specific	+,NA		0.0498248	0.0498248	DECODE	DECODE	0.269759	339.357	SCZ	USB1	Proteiome	BLOOD	SMR	eQTLGen	SMR	0.0518	0.0395272	0.19003		37415601	10.3389/fgene.2023.1191264	Gedik et all Front Genet	BLOOD
USB1	Q9BQ65	25792	TRANS	PGC3_SCZ_NoUKB	DECODE_Specific	+,NA		0.0498248	0.0498248	DECODE	DECODE	0.269759	339.357	MDD	USB1	Proteiome	BLOOD	SMR	eQTLGen	SMR	-0.0434428	0.0226988	0.0556352		37415601	10.3389/fgene.2023.1191264	Gedik et all Front Genet	BLOOD
USB1	Q9BQ65	25792	TRANS	PGC3_SCZ_NoUKB	DECODE_Specific	+,NA		0.0498248	0.0498248	DECODE	DECODE	0.269759	339.357	BIP	USB1	Proteiome	BLOOD	SMR	eQTLGen	SMR	0.020394	0.0492148	0.67859		37415601	10.3389/fgene.2023.1191264	Gedik et all Front Genet	BLOOD
USH1C	Q9Y6N9	12597	TRANS	BIP_PGC3_noukb	DECODE_Specific	+,NA		0.0495089	0.0495089	DECODE	DECODE	0.290194	337.205	SCZ_PGC3	USH1C	Transcriptome_Transcriptlvel	DLPFC	SMR	CMC+GTEX	SMR	-0.044618	0.0359985	0.215183		35460606	10.1016/j.ajhg.2022.04.004	Jiang eet all Am J Hum Genet	BRAIN
USH1C	Q9Y6N9	12597	TRANS	BIP_PGC3_noukb	DECODE_Specific	+,NA		0.0495089	0.0495089	DECODE	DECODE	0.290194	337.205	MDD	USH1C	Proteiome	BRAIN	SMR	BrainMeta	SMR	-0.0126193	0.0197052	0.521911		37415601	10.3389/fgene.2023.1191264	Gedik et all Front Genet	BRAIN
USH1C	Q9Y6N9	12597	TRANS	BIP_PGC3_noukb	DECODE_Specific	+,NA		0.0495089	0.0495089	DECODE	DECODE	0.290194	337.205	SCZ.Clozuk.2018	USH1C	Transcriptome	BRAIN	TWAS	PsychENCODE	FUSION	-0.153527		0.878		30545856	10.1126/science.aat8127	Gandal et all science	BRAIN
USH1C	Q9Y6N9	12597	TRANS	BIP_PGC3_noukb	DECODE_Specific	+,NA		0.0495089	0.0495089	DECODE	DECODE	0.290194	337.205	BD.PGC.ruderferCell2018	USH1C	Transcriptome	BRAIN	TWAS	PsychENCODE	FUSION	-0.63618		0.525		30545856	10.1126/science.aat8127	Gandal et all science	BRAIN
USH1C	Q9Y6N9	12597	TRANS	Cognition_Meta	DECODE_Specific	+,NA		0.344009	0.344009	DECODE	DECODE	0.90605	2343.05	SCZ_PGC3	USH1C	Transcriptome_Transcriptlvel	DLPFC	SMR	CMC+GTEX	SMR	-0.044618	0.0359985	0.215183		35460606	10.1016/j.ajhg.2022.04.004	Jiang eet all Am J Hum Genet	BRAIN
USH1C	Q9Y6N9	12597	TRANS	Cognition_Meta	DECODE_Specific	+,NA		0.344009	0.344009	DECODE	DECODE	0.90605	2343.05	MDD	USH1C	Proteiome	BRAIN	SMR	BrainMeta	SMR	-0.0126193	0.0197052	0.521911		37415601	10.3389/fgene.2023.1191264	Gedik et all Front Genet	BRAIN
USH1C	Q9Y6N9	12597	TRANS	Cognition_Meta	DECODE_Specific	+,NA		0.344009	0.344009	DECODE	DECODE	0.90605	2343.05	SCZ.Clozuk.2018	USH1C	Transcriptome	BRAIN	TWAS	PsychENCODE	FUSION	-0.153527		0.878		30545856	10.1126/science.aat8127	Gandal et all science	BRAIN
USH1C	Q9Y6N9	12597	TRANS	Cognition_Meta	DECODE_Specific	+,NA		0.344009	0.344009	DECODE	DECODE	0.90605	2343.05	BD.PGC.ruderferCell2018	USH1C	Transcriptome	BRAIN	TWAS	PsychENCODE	FUSION	-0.63618		0.525		30545856	10.1126/science.aat8127	Gandal et all science	BRAIN
USH1C	Q9Y6N9	12597	TRANS	Depression_iPSYCH_2023	DECODE_Specific	+,NA		0.913164	0.913164	DECODE	DECODE	1.43838	6219.56	SCZ_PGC3	USH1C	Transcriptome_Transcriptlvel	DLPFC	SMR	CMC+GTEX	SMR	-0.044618	0.0359985	0.215183		35460606	10.1016/j.ajhg.2022.04.004	Jiang eet all Am J Hum Genet	BRAIN
USH1C	Q9Y6N9	12597	TRANS	Depression_iPSYCH_2023	DECODE_Specific	+,NA		0.913164	0.913164	DECODE	DECODE	1.43838	6219.56	MDD	USH1C	Proteiome	BRAIN	SMR	BrainMeta	SMR	-0.0126193	0.0197052	0.521911		37415601	10.3389/fgene.2023.1191264	Gedik et all Front Genet	BRAIN
USH1C	Q9Y6N9	12597	TRANS	Depression_iPSYCH_2023	DECODE_Specific	+,NA		0.913164	0.913164	DECODE	DECODE	1.43838	6219.56	SCZ.Clozuk.2018	USH1C	Transcriptome	BRAIN	TWAS	PsychENCODE	FUSION	-0.153527		0.878		30545856	10.1126/science.aat8127	Gandal et all science	BRAIN
USH1C	Q9Y6N9	12597	TRANS	Depression_iPSYCH_2023	DECODE_Specific	+,NA		0.913164	0.913164	DECODE	DECODE	1.43838	6219.56	BD.PGC.ruderferCell2018	USH1C	Transcriptome	BRAIN	TWAS	PsychENCODE	FUSION	-0.63618		0.525		30545856	10.1126/science.aat8127	Gandal et all science	BRAIN
USH1C	Q9Y6N9	12597	TRANS	PGC3_SCZ_NoUKB	DECODE_Specific	+,NA		0.272381	0.272381	DECODE	DECODE	0.719623	1855.19	SCZ_PGC3	USH1C	Transcriptome_Transcriptlvel	DLPFC	SMR	CMC+GTEX	SMR	-0.044618	0.0359985	0.215183		35460606	10.1016/j.ajhg.2022.04.004	Jiang eet all Am J Hum Genet	BRAIN
USH1C	Q9Y6N9	12597	TRANS	PGC3_SCZ_NoUKB	DECODE_Specific	+,NA		0.272381	0.272381	DECODE	DECODE	0.719623	1855.19	MDD	USH1C	Proteiome	BRAIN	SMR	BrainMeta	SMR	-0.0126193	0.0197052	0.521911		37415601	10.3389/fgene.2023.1191264	Gedik et all Front Genet	BRAIN
USH1C	Q9Y6N9	12597	TRANS	PGC3_SCZ_NoUKB	DECODE_Specific	+,NA		0.272381	0.272381	DECODE	DECODE	0.719623	1855.19	SCZ.Clozuk.2018	USH1C	Transcriptome	BRAIN	TWAS	PsychENCODE	FUSION	-0.153527		0.878		30545856	10.1126/science.aat8127	Gandal et all science	BRAIN
USH1C	Q9Y6N9	12597	TRANS	PGC3_SCZ_NoUKB	DECODE_Specific	+,NA		0.272381	0.272381	DECODE	DECODE	0.719623	1855.19	BD.PGC.ruderferCell2018	USH1C	Transcriptome	BRAIN	TWAS	PsychENCODE	FUSION	-0.63618		0.525		30545856	10.1126/science.aat8127	Gandal et all science	BRAIN
USO1	O60763	30904	TRANS	BIP_PGC3_noukb	BOTH	-,-	0.123034	0.123034	0.179078	metap	UKBB_PPP	0.383342	837.985	SCZ_PGC3	USO1	Transcriptome	DLPFC	MR	CMC+GTEX	MendelianRandomization			0.34045		35460606	10.1016/j.ajhg.2022.04.004	Jiang eet all Am J Hum Genet	BRAIN
USO1	O60763	30904	TRANS	BIP_PGC3_noukb	BOTH	-,-	0.123034	0.123034	0.179078	metap	UKBB_PPP	0.383342	837.985	SCZ_PGC3	USO1	Transcriptome	DLPFC	MR	CMC+GTEX	MendelianRandomization			0.323912		35460606	10.1016/j.ajhg.2022.04.004	Jiang eet all Am J Hum Genet	BRAIN
USO1	O60763	30904	TRANS	BIP_PGC3_noukb	BOTH	-,-	0.123034	0.123034	0.179078	metap	UKBB_PPP	0.383342	837.985	SCZ_PGC3	USO1	Transcriptome	DLPFC	MR	CMC+GTEX	MendelianRandomization			0.778283		35460606	10.1016/j.ajhg.2022.04.004	Jiang eet all Am J Hum Genet	BRAIN
USO1	O60763	30904	TRANS	BIP_PGC3_noukb	BOTH	-,-	0.123034	0.123034	0.179078	metap	UKBB_PPP	0.383342	837.985	SCZ_PGC3	USO1	Transcriptome	DLPFC	MR	CMC+GTEX	EMIC			0.147633		35460606	10.1016/j.ajhg.2022.04.004	Jiang eet all Am J Hum Genet	BRAIN
USO1	O60763	30904	TRANS	BIP_PGC3_noukb	BOTH	-,-	0.123034	0.123034	0.179078	metap	UKBB_PPP	0.383342	837.985	BIP_2019_Stahl_etall	USO1	Transcriptome	DLPFC	MR	CMC+GTEX	MendelianRandomization			0.799238		35460606	10.1016/j.ajhg.2022.04.004	Jiang eet all Am J Hum Genet	BRAIN
USO1	O60763	30904	TRANS	BIP_PGC3_noukb	BOTH	-,-	0.123034	0.123034	0.179078	metap	UKBB_PPP	0.383342	837.985	BIP_2019_Stahl_etall	USO1	Transcriptome	DLPFC	MR	CMC+GTEX	MendelianRandomization			0.815264		35460606	10.1016/j.ajhg.2022.04.004	Jiang eet all Am J Hum Genet	BRAIN
USO1	O60763	30904	TRANS	BIP_PGC3_noukb	BOTH	-,-	0.123034	0.123034	0.179078	metap	UKBB_PPP	0.383342	837.985	BIP_2019_Stahl_etall	USO1	Transcriptome	DLPFC	MR	CMC+GTEX	MendelianRandomization			0.920476		35460606	10.1016/j.ajhg.2022.04.004	Jiang eet all Am J Hum Genet	BRAIN
USO1	O60763	30904	TRANS	BIP_PGC3_noukb	BOTH	-,-	0.123034	0.123034	0.179078	metap	UKBB_PPP	0.383342	837.985	BIP_2019_Stahl_etall	USO1	Transcriptome	DLPFC	MR	CMC+GTEX	EMIC			0.090791		35460606	10.1016/j.ajhg.2022.04.004	Jiang eet all Am J Hum Genet	BRAIN
USO1	O60763	30904	TRANS	BIP_PGC3_noukb	BOTH	-,-	0.123034	0.123034	0.179078	metap	UKBB_PPP	0.383342	837.985	Deepression_Wray_tall	USO1	Transcriptome	BRAIN DLPFC	MR	PsychENCODE	TwoSampleMR	-0.01	0.01	0.388		35296807	10.1038/s41380-022-01507-9	Deng et all Mol Psychiatry	BRAIN
USO1	O60763	30904	TRANS	BIP_PGC3_noukb	BOTH	-,-	0.123034	0.123034	0.179078	metap	UKBB_PPP	0.383342	837.985	SCZ_PGC3	USO1	Transcriptome	DLPFC	SMR	CMC+GTEX	SMR	0.0197969	0.0170635	0.245973		35460606	10.1016/j.ajhg.2022.04.004	Jiang eet all Am J Hum Genet	BRAIN
USO1	O60763	30904	TRANS	BIP_PGC3_noukb	BOTH	-,-	0.123034	0.123034	0.179078	metap	UKBB_PPP	0.383342	837.985	SCZ_PGC3	USO1	Transcriptome_Transcriptlvel	DLPFC	SMR	CMC+GTEX	SMR	0.042812	0.0366132	0.242281		35460606	10.1016/j.ajhg.2022.04.004	Jiang eet all Am J Hum Genet	BRAIN
USO1	O60763	30904	TRANS	BIP_PGC3_noukb	BOTH	-,-	0.123034	0.123034	0.179078	metap	UKBB_PPP	0.383342	837.985	SCZ_PGC3	USO1	Transcriptome_Transcriptlvel	DLPFC	SMR	CMC+GTEX	SMR	-0.0164606	0.0319135	0.606002		35460606	10.1016/j.ajhg.2022.04.004	Jiang eet all Am J Hum Genet	BRAIN
USO1	O60763	30904	TRANS	BIP_PGC3_noukb	BOTH	-,-	0.123034	0.123034	0.179078	metap	UKBB_PPP	0.383342	837.985	SCZ.Clozuk.2018	USO1	Transcriptome	BRAIN	SMR	PsychENCODE	SMR	0.00254781	0.0207873	0.902		30545856	10.1126/science.aat8127	Gandal et all science	BRAIN
USO1	O60763	30904	TRANS	BIP_PGC3_noukb	BOTH	-,-	0.123034	0.123034	0.179078	metap	UKBB_PPP	0.383342	837.985	BD.PGC.ruderferCell2018	USO1	Transcriptome	BRAIN	SMR	PsychENCODE	SMR	0.00723205	0.0320844	0.821663		30545856	10.1126/science.aat8127	Gandal et all science	BRAIN
USO1	O60763	30904	TRANS	BIP_PGC3_noukb	BOTH	-,-	0.123034	0.123034	0.179078	metap	UKBB_PPP	0.383342	837.985	SCZ	USO1	Proteiome	BLOOD	SMR	eQTLGen	SMR	-0.0274255	0.0300434	0.361314		37415601	10.3389/fgene.2023.1191264	Gedik et all Front Genet	BLOOD
USO1	O60763	30904	TRANS	BIP_PGC3_noukb	BOTH	-,-	0.123034	0.123034	0.179078	metap	UKBB_PPP	0.383342	837.985	MDD	USO1	Proteiome	BRAIN	SMR	BrainMeta	SMR	-0.00589265	0.0129751	0.64972		37415601	10.3389/fgene.2023.1191264	Gedik et all Front Genet	BRAIN
USO1	O60763	30904	TRANS	BIP_PGC3_noukb	BOTH	-,-	0.123034	0.123034	0.179078	metap	UKBB_PPP	0.383342	837.985	BIP	USO1	Proteiome	BRAIN	SMR	BrainMeta	SMR	-0.0126669	0.0280142	0.651153		37415601	10.3389/fgene.2023.1191264	Gedik et all Front Genet	BRAIN
USO1	O60763	30904	TRANS	BIP_PGC3_noukb	BOTH	-,-	0.123034	0.123034	0.179078	metap	UKBB_PPP	0.383342	837.985	SCZ	USO1	Proteiome	BRAIN	SMR	BrainMeta	SMR	0.0169749	0.0242099	0.483206		37415601	10.3389/fgene.2023.1191264	Gedik et all Front Genet	BRAIN
USO1	O60763	30904	TRANS	BIP_PGC3_noukb	BOTH	-,-	0.123034	0.123034	0.179078	metap	UKBB_PPP	0.383342	837.985	MDD	USO1	Proteiome	BLOOD	SMR	eQTLGen	SMR	-0.013758	0.0162715	0.397816		37415601	10.3389/fgene.2023.1191264	Gedik et all Front Genet	BLOOD
USO1	O60763	30904	TRANS	BIP_PGC3_noukb	BOTH	-,-	0.123034	0.123034	0.179078	metap	UKBB_PPP	0.383342	837.985	BIP	USO1	Proteiome	BLOOD	SMR	eQTLGen	SMR	0.0505363	0.0360943	0.161478		37415601	10.3389/fgene.2023.1191264	Gedik et all Front Genet	BLOOD
USO1	O60763	30904	TRANS	BIP_PGC3_noukb	BOTH	-,-	0.123034	0.123034	0.179078	metap	UKBB_PPP	0.383342	837.985	SCZ	USO1	Transcriptome	BRAIN_DLPFC	TWAS	CMC	FUSION	0.02367		0.981		31691811	10.1093/hmg/ddz253	Hall et al Hum Mol Genet	BRAIN
USO1	O60763	30904	TRANS	Cognition_Meta	BOTH	-,-	0.0982362	0.0244578	0.817692	DECODE	UKBB_PPP	0.233308	166.582	SCZ_PGC3	USO1	Transcriptome	DLPFC	MR	CMC+GTEX	MendelianRandomization			0.34045		35460606	10.1016/j.ajhg.2022.04.004	Jiang eet all Am J Hum Genet	BRAIN
USO1	O60763	30904	TRANS	Cognition_Meta	BOTH	-,-	0.0982362	0.0244578	0.817692	DECODE	UKBB_PPP	0.233308	166.582	SCZ_PGC3	USO1	Transcriptome	DLPFC	MR	CMC+GTEX	MendelianRandomization			0.323912		35460606	10.1016/j.ajhg.2022.04.004	Jiang eet all Am J Hum Genet	BRAIN
USO1	O60763	30904	TRANS	Cognition_Meta	BOTH	-,-	0.0982362	0.0244578	0.817692	DECODE	UKBB_PPP	0.233308	166.582	SCZ_PGC3	USO1	Transcriptome	DLPFC	MR	CMC+GTEX	MendelianRandomization			0.778283		35460606	10.1016/j.ajhg.2022.04.004	Jiang eet all Am J Hum Genet	BRAIN
USO1	O60763	30904	TRANS	Cognition_Meta	BOTH	-,-	0.0982362	0.0244578	0.817692	DECODE	UKBB_PPP	0.233308	166.582	SCZ_PGC3	USO1	Transcriptome	DLPFC	MR	CMC+GTEX	EMIC			0.147633		35460606	10.1016/j.ajhg.2022.04.004	Jiang eet all Am J Hum Genet	BRAIN
USO1	O60763	30904	TRANS	Cognition_Meta	BOTH	-,-	0.0982362	0.0244578	0.817692	DECODE	UKBB_PPP	0.233308	166.582	BIP_2019_Stahl_etall	USO1	Transcriptome	DLPFC	MR	CMC+GTEX	MendelianRandomization			0.799238		35460606	10.1016/j.ajhg.2022.04.004	Jiang eet all Am J Hum Genet	BRAIN
USO1	O60763	30904	TRANS	Cognition_Meta	BOTH	-,-	0.0982362	0.0244578	0.817692	DECODE	UKBB_PPP	0.233308	166.582	BIP_2019_Stahl_etall	USO1	Transcriptome	DLPFC	MR	CMC+GTEX	MendelianRandomization			0.815264		35460606	10.1016/j.ajhg.2022.04.004	Jiang eet all Am J Hum Genet	BRAIN
USO1	O60763	30904	TRANS	Cognition_Meta	BOTH	-,-	0.0982362	0.0244578	0.817692	DECODE	UKBB_PPP	0.233308	166.582	BIP_2019_Stahl_etall	USO1	Transcriptome	DLPFC	MR	CMC+GTEX	MendelianRandomization			0.920476		35460606	10.1016/j.ajhg.2022.04.004	Jiang eet all Am J Hum Genet	BRAIN
USO1	O60763	30904	TRANS	Cognition_Meta	BOTH	-,-	0.0982362	0.0244578	0.817692	DECODE	UKBB_PPP	0.233308	166.582	BIP_2019_Stahl_etall	USO1	Transcriptome	DLPFC	MR	CMC+GTEX	EMIC			0.090791		35460606	10.1016/j.ajhg.2022.04.004	Jiang eet all Am J Hum Genet	BRAIN
USO1	O60763	30904	TRANS	Cognition_Meta	BOTH	-,-	0.0982362	0.0244578	0.817692	DECODE	UKBB_PPP	0.233308	166.582	Deepression_Wray_tall	USO1	Transcriptome	BRAIN DLPFC	MR	PsychENCODE	TwoSampleMR	-0.01	0.01	0.388		35296807	10.1038/s41380-022-01507-9	Deng et all Mol Psychiatry	BRAIN
USO1	O60763	30904	TRANS	Cognition_Meta	BOTH	-,-	0.0982362	0.0244578	0.817692	DECODE	UKBB_PPP	0.233308	166.582	SCZ_PGC3	USO1	Transcriptome	DLPFC	SMR	CMC+GTEX	SMR	0.0197969	0.0170635	0.245973		35460606	10.1016/j.ajhg.2022.04.004	Jiang eet all Am J Hum Genet	BRAIN
USO1	O60763	30904	TRANS	Cognition_Meta	BOTH	-,-	0.0982362	0.0244578	0.817692	DECODE	UKBB_PPP	0.233308	166.582	SCZ_PGC3	USO1	Transcriptome_Transcriptlvel	DLPFC	SMR	CMC+GTEX	SMR	0.042812	0.0366132	0.242281		35460606	10.1016/j.ajhg.2022.04.004	Jiang eet all Am J Hum Genet	BRAIN
USO1	O60763	30904	TRANS	Cognition_Meta	BOTH	-,-	0.0982362	0.0244578	0.817692	DECODE	UKBB_PPP	0.233308	166.582	SCZ_PGC3	USO1	Transcriptome_Transcriptlvel	DLPFC	SMR	CMC+GTEX	SMR	-0.0164606	0.0319135	0.606002		35460606	10.1016/j.ajhg.2022.04.004	Jiang eet all Am J Hum Genet	BRAIN
USO1	O60763	30904	TRANS	Cognition_Meta	BOTH	-,-	0.0982362	0.0244578	0.817692	DECODE	UKBB_PPP	0.233308	166.582	SCZ.Clozuk.2018	USO1	Transcriptome	BRAIN	SMR	PsychENCODE	SMR	0.00254781	0.0207873	0.902		30545856	10.1126/science.aat8127	Gandal et all science	BRAIN
USO1	O60763	30904	TRANS	Cognition_Meta	BOTH	-,-	0.0982362	0.0244578	0.817692	DECODE	UKBB_PPP	0.233308	166.582	BD.PGC.ruderferCell2018	USO1	Transcriptome	BRAIN	SMR	PsychENCODE	SMR	0.00723205	0.0320844	0.821663		30545856	10.1126/science.aat8127	Gandal et all science	BRAIN
USO1	O60763	30904	TRANS	Cognition_Meta	BOTH	-,-	0.0982362	0.0244578	0.817692	DECODE	UKBB_PPP	0.233308	166.582	SCZ	USO1	Proteiome	BLOOD	SMR	eQTLGen	SMR	-0.0274255	0.0300434	0.361314		37415601	10.3389/fgene.2023.1191264	Gedik et all Front Genet	BLOOD
USO1	O60763	30904	TRANS	Cognition_Meta	BOTH	-,-	0.0982362	0.0244578	0.817692	DECODE	UKBB_PPP	0.233308	166.582	MDD	USO1	Proteiome	BRAIN	SMR	BrainMeta	SMR	-0.00589265	0.0129751	0.64972		37415601	10.3389/fgene.2023.1191264	Gedik et all Front Genet	BRAIN
USO1	O60763	30904	TRANS	Cognition_Meta	BOTH	-,-	0.0982362	0.0244578	0.817692	DECODE	UKBB_PPP	0.233308	166.582	BIP	USO1	Proteiome	BRAIN	SMR	BrainMeta	SMR	-0.0126669	0.0280142	0.651153		37415601	10.3389/fgene.2023.1191264	Gedik et all Front Genet	BRAIN
USO1	O60763	30904	TRANS	Cognition_Meta	BOTH	-,-	0.0982362	0.0244578	0.817692	DECODE	UKBB_PPP	0.233308	166.582	SCZ	USO1	Proteiome	BRAIN	SMR	BrainMeta	SMR	0.0169749	0.0242099	0.483206		37415601	10.3389/fgene.2023.1191264	Gedik et all Front Genet	BRAIN
USO1	O60763	30904	TRANS	Cognition_Meta	BOTH	-,-	0.0982362	0.0244578	0.817692	DECODE	UKBB_PPP	0.233308	166.582	MDD	USO1	Proteiome	BLOOD	SMR	eQTLGen	SMR	-0.013758	0.0162715	0.397816		37415601	10.3389/fgene.2023.1191264	Gedik et all Front Genet	BLOOD
USO1	O60763	30904	TRANS	Cognition_Meta	BOTH	-,-	0.0982362	0.0244578	0.817692	DECODE	UKBB_PPP	0.233308	166.582	BIP	USO1	Proteiome	BLOOD	SMR	eQTLGen	SMR	0.0505363	0.0360943	0.161478		37415601	10.3389/fgene.2023.1191264	Gedik et all Front Genet	BLOOD
USO1	O60763	30904	TRANS	Cognition_Meta	BOTH	-,-	0.0982362	0.0244578	0.817692	DECODE	UKBB_PPP	0.233308	166.582	SCZ	USO1	Transcriptome	BRAIN_DLPFC	TWAS	CMC	FUSION	0.02367		0.981		31691811	10.1093/hmg/ddz253	Hall et al Hum Mol Genet	BRAIN
USO1	O60763	30904	TRANS	PGC3_SCZ_NoUKB	BOTH	-,-	0.0397045	0.0397045	0.142314	metap	UKBB_PPP	0.286773	270.427	SCZ_PGC3	USO1	Transcriptome	DLPFC	MR	CMC+GTEX	MendelianRandomization			0.34045		35460606	10.1016/j.ajhg.2022.04.004	Jiang eet all Am J Hum Genet	BRAIN
USO1	O60763	30904	TRANS	PGC3_SCZ_NoUKB	BOTH	-,-	0.0397045	0.0397045	0.142314	metap	UKBB_PPP	0.286773	270.427	SCZ_PGC3	USO1	Transcriptome	DLPFC	MR	CMC+GTEX	MendelianRandomization			0.323912		35460606	10.1016/j.ajhg.2022.04.004	Jiang eet all Am J Hum Genet	BRAIN
USO1	O60763	30904	TRANS	PGC3_SCZ_NoUKB	BOTH	-,-	0.0397045	0.0397045	0.142314	metap	UKBB_PPP	0.286773	270.427	SCZ_PGC3	USO1	Transcriptome	DLPFC	MR	CMC+GTEX	MendelianRandomization			0.778283		35460606	10.1016/j.ajhg.2022.04.004	Jiang eet all Am J Hum Genet	BRAIN
USO1	O60763	30904	TRANS	PGC3_SCZ_NoUKB	BOTH	-,-	0.0397045	0.0397045	0.142314	metap	UKBB_PPP	0.286773	270.427	SCZ_PGC3	USO1	Transcriptome	DLPFC	MR	CMC+GTEX	EMIC			0.147633		35460606	10.1016/j.ajhg.2022.04.004	Jiang eet all Am J Hum Genet	BRAIN
USO1	O60763	30904	TRANS	PGC3_SCZ_NoUKB	BOTH	-,-	0.0397045	0.0397045	0.142314	metap	UKBB_PPP	0.286773	270.427	BIP_2019_Stahl_etall	USO1	Transcriptome	DLPFC	MR	CMC+GTEX	MendelianRandomization			0.799238		35460606	10.1016/j.ajhg.2022.04.004	Jiang eet all Am J Hum Genet	BRAIN
USO1	O60763	30904	TRANS	PGC3_SCZ_NoUKB	BOTH	-,-	0.0397045	0.0397045	0.142314	metap	UKBB_PPP	0.286773	270.427	BIP_2019_Stahl_etall	USO1	Transcriptome	DLPFC	MR	CMC+GTEX	MendelianRandomization			0.815264		35460606	10.1016/j.ajhg.2022.04.004	Jiang eet all Am J Hum Genet	BRAIN
USO1	O60763	30904	TRANS	PGC3_SCZ_NoUKB	BOTH	-,-	0.0397045	0.0397045	0.142314	metap	UKBB_PPP	0.286773	270.427	BIP_2019_Stahl_etall	USO1	Transcriptome	DLPFC	MR	CMC+GTEX	MendelianRandomization			0.920476		35460606	10.1016/j.ajhg.2022.04.004	Jiang eet all Am J Hum Genet	BRAIN
USO1	O60763	30904	TRANS	PGC3_SCZ_NoUKB	BOTH	-,-	0.0397045	0.0397045	0.142314	metap	UKBB_PPP	0.286773	270.427	BIP_2019_Stahl_etall	USO1	Transcriptome	DLPFC	MR	CMC+GTEX	EMIC			0.090791		35460606	10.1016/j.ajhg.2022.04.004	Jiang eet all Am J Hum Genet	BRAIN
USO1	O60763	30904	TRANS	PGC3_SCZ_NoUKB	BOTH	-,-	0.0397045	0.0397045	0.142314	metap	UKBB_PPP	0.286773	270.427	Deepression_Wray_tall	USO1	Transcriptome	BRAIN DLPFC	MR	PsychENCODE	TwoSampleMR	-0.01	0.01	0.388		35296807	10.1038/s41380-022-01507-9	Deng et all Mol Psychiatry	BRAIN
USO1	O60763	30904	TRANS	PGC3_SCZ_NoUKB	BOTH	-,-	0.0397045	0.0397045	0.142314	metap	UKBB_PPP	0.286773	270.427	SCZ_PGC3	USO1	Transcriptome	DLPFC	SMR	CMC+GTEX	SMR	0.0197969	0.0170635	0.245973		35460606	10.1016/j.ajhg.2022.04.004	Jiang eet all Am J Hum Genet	BRAIN
USO1	O60763	30904	TRANS	PGC3_SCZ_NoUKB	BOTH	-,-	0.0397045	0.0397045	0.142314	metap	UKBB_PPP	0.286773	270.427	SCZ_PGC3	USO1	Transcriptome_Transcriptlvel	DLPFC	SMR	CMC+GTEX	SMR	0.042812	0.0366132	0.242281		35460606	10.1016/j.ajhg.2022.04.004	Jiang eet all Am J Hum Genet	BRAIN
USO1	O60763	30904	TRANS	PGC3_SCZ_NoUKB	BOTH	-,-	0.0397045	0.0397045	0.142314	metap	UKBB_PPP	0.286773	270.427	SCZ_PGC3	USO1	Transcriptome_Transcriptlvel	DLPFC	SMR	CMC+GTEX	SMR	-0.0164606	0.0319135	0.606002		35460606	10.1016/j.ajhg.2022.04.004	Jiang eet all Am J Hum Genet	BRAIN
USO1	O60763	30904	TRANS	PGC3_SCZ_NoUKB	BOTH	-,-	0.0397045	0.0397045	0.142314	metap	UKBB_PPP	0.286773	270.427	SCZ.Clozuk.2018	USO1	Transcriptome	BRAIN	SMR	PsychENCODE	SMR	0.00254781	0.0207873	0.902		30545856	10.1126/science.aat8127	Gandal et all science	BRAIN
USO1	O60763	30904	TRANS	PGC3_SCZ_NoUKB	BOTH	-,-	0.0397045	0.0397045	0.142314	metap	UKBB_PPP	0.286773	270.427	BD.PGC.ruderferCell2018	USO1	Transcriptome	BRAIN	SMR	PsychENCODE	SMR	0.00723205	0.0320844	0.821663		30545856	10.1126/science.aat8127	Gandal et all science	BRAIN
USO1	O60763	30904	TRANS	PGC3_SCZ_NoUKB	BOTH	-,-	0.0397045	0.0397045	0.142314	metap	UKBB_PPP	0.286773	270.427	SCZ	USO1	Proteiome	BLOOD	SMR	eQTLGen	SMR	-0.0274255	0.0300434	0.361314		37415601	10.3389/fgene.2023.1191264	Gedik et all Front Genet	BLOOD
USO1	O60763	30904	TRANS	PGC3_SCZ_NoUKB	BOTH	-,-	0.0397045	0.0397045	0.142314	metap	UKBB_PPP	0.286773	270.427	MDD	USO1	Proteiome	BRAIN	SMR	BrainMeta	SMR	-0.00589265	0.0129751	0.64972		37415601	10.3389/fgene.2023.1191264	Gedik et all Front Genet	BRAIN
USO1	O60763	30904	TRANS	PGC3_SCZ_NoUKB	BOTH	-,-	0.0397045	0.0397045	0.142314	metap	UKBB_PPP	0.286773	270.427	BIP	USO1	Proteiome	BRAIN	SMR	BrainMeta	SMR	-0.0126669	0.0280142	0.651153		37415601	10.3389/fgene.2023.1191264	Gedik et all Front Genet	BRAIN
USO1	O60763	30904	TRANS	PGC3_SCZ_NoUKB	BOTH	-,-	0.0397045	0.0397045	0.142314	metap	UKBB_PPP	0.286773	270.427	SCZ	USO1	Proteiome	BRAIN	SMR	BrainMeta	SMR	0.0169749	0.0242099	0.483206		37415601	10.3389/fgene.2023.1191264	Gedik et all Front Genet	BRAIN
USO1	O60763	30904	TRANS	PGC3_SCZ_NoUKB	BOTH	-,-	0.0397045	0.0397045	0.142314	metap	UKBB_PPP	0.286773	270.427	MDD	USO1	Proteiome	BLOOD	SMR	eQTLGen	SMR	-0.013758	0.0162715	0.397816		37415601	10.3389/fgene.2023.1191264	Gedik et all Front Genet	BLOOD
USO1	O60763	30904	TRANS	PGC3_SCZ_NoUKB	BOTH	-,-	0.0397045	0.0397045	0.142314	metap	UKBB_PPP	0.286773	270.427	BIP	USO1	Proteiome	BLOOD	SMR	eQTLGen	SMR	0.0505363	0.0360943	0.161478		37415601	10.3389/fgene.2023.1191264	Gedik et all Front Genet	BLOOD
USO1	O60763	30904	TRANS	PGC3_SCZ_NoUKB	BOTH	-,-	0.0397045	0.0397045	0.142314	metap	UKBB_PPP	0.286773	270.427	SCZ	USO1	Transcriptome	BRAIN_DLPFC	TWAS	CMC	FUSION	0.02367		0.981		31691811	10.1093/hmg/ddz253	Hall et al Hum Mol Genet	BRAIN
USP15	Q9Y4E8	12613	CIS	Depression_iPSYCH_2023	DECODE_Specific	+,NA		0.235681	0.235681	DECODE	DECODE	1.02083	880.977	Bipolar disorder	USP15	Proteome	PLASMA	MR	FENLAND	TwoSampleMR	-0.0958154	0.0696058	0.168653		36280454	https://doi.org/10.1016/j.biopsych.2022.08.015	Lu et al Biol Psychiatry	BLOOD
USP15	Q9Y4E8	12613	CIS	Depression_iPSYCH_2023	DECODE_Specific	+,NA		0.235681	0.235681	DECODE	DECODE	1.02083	880.977	Major depressive disorder	USP15	Proteome	PLASMA	MR	FENLAND	TwoSampleMR	0.0136804	0.0186167	0.462434		36280454	https://doi.org/10.1016/j.biopsych.2022.08.015	Lu et al Biol Psychiatry	BLOOD
USP15	Q9Y4E8	12613	CIS	Depression_iPSYCH_2023	DECODE_Specific	+,NA		0.235681	0.235681	DECODE	DECODE	1.02083	880.977	Schizophrenia	USP15	Proteome	PLASMA	MR	FENLAND	TwoSampleMR	-0.0201828	0.0691733	0.770462		36280454	https://doi.org/10.1016/j.biopsych.2022.08.015	Lu et al Biol Psychiatry	BLOOD
USP15	Q9Y4E8	12613	CIS	Depression_iPSYCH_2023	DECODE_Specific	+,NA		0.235681	0.235681	DECODE	DECODE	1.02083	880.977	Deepression_Wray_tall	USP15	Transcriptome	BLOOD	MR	GTEx	TwoSampleMR	-0.04	0.03	0.185		35296807	10.1038/s41380-022-01507-9	Deng et all Mol Psychiatry	BLOOD
USP15	Q9Y4E8	12613	CIS	Depression_iPSYCH_2023	DECODE_Specific	+,NA		0.235681	0.235681	DECODE	DECODE	1.02083	880.977	MDD	USP15	Proteiome	BRAIN	SMR	BrainMeta	SMR	0	0.0283915	1		37415601	10.3389/fgene.2023.1191264	Gedik et all Front Genet	BRAIN
USP15	Q9Y4E8	12613	CIS	Depression_iPSYCH_2023	DECODE_Specific	+,NA		0.235681	0.235681	DECODE	DECODE	1.02083	880.977	BIP	USP15	Proteiome	BRAIN	SMR	BrainMeta	SMR	-0.0620651	0.0629311	0.324015		37415601	10.3389/fgene.2023.1191264	Gedik et all Front Genet	BRAIN
USP15	Q9Y4E8	12613	CIS	Depression_iPSYCH_2023	DECODE_Specific	+,NA		0.235681	0.235681	DECODE	DECODE	1.02083	880.977	SCZ	USP15	Proteiome	BRAIN	SMR	BrainMeta	SMR	0.0477959	0.056147	0.394623		37415601	10.3389/fgene.2023.1191264	Gedik et all Front Genet	BRAIN
USP15	Q9Y4E8	12613	CIS	Depression_iPSYCH_2023	DECODE_Specific	+,NA		0.235681	0.235681	DECODE	DECODE	1.02083	880.977	MDD	USP15	Proteiome	BLOOD	SMR	eQTLGen	SMR	-0.0228189	0.0172223	0.185184		37415601	10.3389/fgene.2023.1191264	Gedik et all Front Genet	BLOOD
USP15	Q9Y4E8	12613	CIS	Depression_iPSYCH_2023	DECODE_Specific	+,NA		0.235681	0.235681	DECODE	DECODE	1.02083	880.977	BIP	USP15	Proteiome	BLOOD	SMR	eQTLGen	SMR	-0.0512331	0.0374419	0.171207		37415601	10.3389/fgene.2023.1191264	Gedik et all Front Genet	BLOOD
USP15	Q9Y4E8	12613	CIS	Depression_iPSYCH_2023	DECODE_Specific	+,NA		0.235681	0.235681	DECODE	DECODE	1.02083	880.977	MDD	USP15	Proteiome	BRAIN	SMR	Wingo et al., 2022, in 722 samples	SMR	-0.00242131	0.0242169	0.920357		37415601	10.3389/fgene.2023.1191264	Gedik et all Front Genet	BRAIN
USP15	Q9Y4E8	12613	CIS	Depression_iPSYCH_2023	DECODE_Specific	+,NA		0.235681	0.235681	DECODE	DECODE	1.02083	880.977	BIP	USP15	Proteiome	BRAIN	SMR	Wingo et al., 2022, in 722 samples	SMR	-0.0518747	0.0540644	0.337308		37415601	10.3389/fgene.2023.1191264	Gedik et all Front Genet	BRAIN
USP15	Q9Y4E8	12613	CIS	Depression_iPSYCH_2023	DECODE_Specific	+,NA		0.235681	0.235681	DECODE	DECODE	1.02083	880.977	SCZ	USP15	Proteiome	BRAIN	SMR	Wingo et al., 2022, in 722 samples	SMR	0.0421462	0.0479796	0.379715		37415601	10.3389/fgene.2023.1191264	Gedik et all Front Genet	BRAIN
USP15	Q9Y4E8	12613	CIS	Depression_iPSYCH_2023	DECODE_Specific	+,NA		0.235681	0.235681	DECODE	DECODE	1.02083	880.977	MDD	USP15	Proteiome	BLOOD	SMR	deCODE	SMR	-0.0015015	0.0350352	0.965816		37415601	10.3389/fgene.2023.1191264	Gedik et all Front Genet	BLOOD
USP15	Q9Y4E8	12613	CIS	Depression_iPSYCH_2023	DECODE_Specific	+,NA		0.235681	0.235681	DECODE	DECODE	1.02083	880.977	BIP	USP15	Proteiome	BLOOD	SMR	deCODE	SMR	-0.0680537	0.0772165	0.378135		37415601	10.3389/fgene.2023.1191264	Gedik et all Front Genet	BLOOD
USP15	Q9Y4E8	12613	CIS	Depression_iPSYCH_2023	DECODE_Specific	+,NA		0.235681	0.235681	DECODE	DECODE	1.02083	880.977	SCZ.Clozuk.2018	USP15	Transcriptome	BRAIN	TWAS	PsychENCODE	FUSION	0.424076		0.672		30545856	10.1126/science.aat8127	Gandal et all science	BRAIN
USP15	Q9Y4E8	12613	CIS	Depression_iPSYCH_2023	DECODE_Specific	+,NA		0.235681	0.235681	DECODE	DECODE	1.02083	880.977	BD.PGC.ruderferCell2018	USP15	Transcriptome	BRAIN	TWAS	PsychENCODE	FUSION	1.21991		0.222499		30545856	10.1126/science.aat8127	Gandal et all science	BRAIN
USP15	Q9Y4E8	12613	CIS	Depression_iPSYCH_2023	DECODE_Specific	+,NA		0.235681	0.235681	DECODE	DECODE	1.02083	880.977	Depression Howard et all	USP15	Proteiome	BRAIN	PWAS	ROS/MAP	FUSION	0.37839		0.705		33846625	10.1038/s41593-021-00832-6	Wingo Nat Neurosci	BRAIN
USP15	Q9Y4E8	12613	CIS	BIP_PGC3_noukb	DECODE_Specific	-,NA		0.402952	0.402952	DECODE	DECODE	1.06297	1506.23	Bipolar disorder	USP15	Proteome	PLASMA	MR	FENLAND	TwoSampleMR	-0.0958154	0.0696058	0.168653		36280454	https://doi.org/10.1016/j.biopsych.2022.08.015	Lu et al Biol Psychiatry	BLOOD
USP15	Q9Y4E8	12613	CIS	BIP_PGC3_noukb	DECODE_Specific	-,NA		0.402952	0.402952	DECODE	DECODE	1.06297	1506.23	Major depressive disorder	USP15	Proteome	PLASMA	MR	FENLAND	TwoSampleMR	0.0136804	0.0186167	0.462434		36280454	https://doi.org/10.1016/j.biopsych.2022.08.015	Lu et al Biol Psychiatry	BLOOD
USP15	Q9Y4E8	12613	CIS	BIP_PGC3_noukb	DECODE_Specific	-,NA		0.402952	0.402952	DECODE	DECODE	1.06297	1506.23	Schizophrenia	USP15	Proteome	PLASMA	MR	FENLAND	TwoSampleMR	-0.0201828	0.0691733	0.770462		36280454	https://doi.org/10.1016/j.biopsych.2022.08.015	Lu et al Biol Psychiatry	BLOOD
USP15	Q9Y4E8	12613	CIS	BIP_PGC3_noukb	DECODE_Specific	-,NA		0.402952	0.402952	DECODE	DECODE	1.06297	1506.23	Deepression_Wray_tall	USP15	Transcriptome	BLOOD	MR	GTEx	TwoSampleMR	-0.04	0.03	0.185		35296807	10.1038/s41380-022-01507-9	Deng et all Mol Psychiatry	BLOOD
USP15	Q9Y4E8	12613	CIS	BIP_PGC3_noukb	DECODE_Specific	-,NA		0.402952	0.402952	DECODE	DECODE	1.06297	1506.23	MDD	USP15	Proteiome	BRAIN	SMR	BrainMeta	SMR	0	0.0283915	1		37415601	10.3389/fgene.2023.1191264	Gedik et all Front Genet	BRAIN
USP15	Q9Y4E8	12613	CIS	BIP_PGC3_noukb	DECODE_Specific	-,NA		0.402952	0.402952	DECODE	DECODE	1.06297	1506.23	BIP	USP15	Proteiome	BRAIN	SMR	BrainMeta	SMR	-0.0620651	0.0629311	0.324015		37415601	10.3389/fgene.2023.1191264	Gedik et all Front Genet	BRAIN
USP15	Q9Y4E8	12613	CIS	BIP_PGC3_noukb	DECODE_Specific	-,NA		0.402952	0.402952	DECODE	DECODE	1.06297	1506.23	SCZ	USP15	Proteiome	BRAIN	SMR	BrainMeta	SMR	0.0477959	0.056147	0.394623		37415601	10.3389/fgene.2023.1191264	Gedik et all Front Genet	BRAIN
USP15	Q9Y4E8	12613	CIS	BIP_PGC3_noukb	DECODE_Specific	-,NA		0.402952	0.402952	DECODE	DECODE	1.06297	1506.23	MDD	USP15	Proteiome	BLOOD	SMR	eQTLGen	SMR	-0.0228189	0.0172223	0.185184		37415601	10.3389/fgene.2023.1191264	Gedik et all Front Genet	BLOOD
USP15	Q9Y4E8	12613	CIS	BIP_PGC3_noukb	DECODE_Specific	-,NA		0.402952	0.402952	DECODE	DECODE	1.06297	1506.23	BIP	USP15	Proteiome	BLOOD	SMR	eQTLGen	SMR	-0.0512331	0.0374419	0.171207		37415601	10.3389/fgene.2023.1191264	Gedik et all Front Genet	BLOOD
USP15	Q9Y4E8	12613	CIS	BIP_PGC3_noukb	DECODE_Specific	-,NA		0.402952	0.402952	DECODE	DECODE	1.06297	1506.23	MDD	USP15	Proteiome	BRAIN	SMR	Wingo et al., 2022, in 722 samples	SMR	-0.00242131	0.0242169	0.920357		37415601	10.3389/fgene.2023.1191264	Gedik et all Front Genet	BRAIN
USP15	Q9Y4E8	12613	CIS	BIP_PGC3_noukb	DECODE_Specific	-,NA		0.402952	0.402952	DECODE	DECODE	1.06297	1506.23	BIP	USP15	Proteiome	BRAIN	SMR	Wingo et al., 2022, in 722 samples	SMR	-0.0518747	0.0540644	0.337308		37415601	10.3389/fgene.2023.1191264	Gedik et all Front Genet	BRAIN
USP15	Q9Y4E8	12613	CIS	BIP_PGC3_noukb	DECODE_Specific	-,NA		0.402952	0.402952	DECODE	DECODE	1.06297	1506.23	SCZ	USP15	Proteiome	BRAIN	SMR	Wingo et al., 2022, in 722 samples	SMR	0.0421462	0.0479796	0.379715		37415601	10.3389/fgene.2023.1191264	Gedik et all Front Genet	BRAIN
USP15	Q9Y4E8	12613	CIS	BIP_PGC3_noukb	DECODE_Specific	-,NA		0.402952	0.402952	DECODE	DECODE	1.06297	1506.23	MDD	USP15	Proteiome	BLOOD	SMR	deCODE	SMR	-0.0015015	0.0350352	0.965816		37415601	10.3389/fgene.2023.1191264	Gedik et all Front Genet	BLOOD
USP15	Q9Y4E8	12613	CIS	BIP_PGC3_noukb	DECODE_Specific	-,NA		0.402952	0.402952	DECODE	DECODE	1.06297	1506.23	BIP	USP15	Proteiome	BLOOD	SMR	deCODE	SMR	-0.0680537	0.0772165	0.378135		37415601	10.3389/fgene.2023.1191264	Gedik et all Front Genet	BLOOD
USP15	Q9Y4E8	12613	CIS	BIP_PGC3_noukb	DECODE_Specific	-,NA		0.402952	0.402952	DECODE	DECODE	1.06297	1506.23	SCZ.Clozuk.2018	USP15	Transcriptome	BRAIN	TWAS	PsychENCODE	FUSION	0.424076		0.672		30545856	10.1126/science.aat8127	Gandal et all science	BRAIN
USP15	Q9Y4E8	12613	CIS	BIP_PGC3_noukb	DECODE_Specific	-,NA		0.402952	0.402952	DECODE	DECODE	1.06297	1506.23	BD.PGC.ruderferCell2018	USP15	Transcriptome	BRAIN	TWAS	PsychENCODE	FUSION	1.21991		0.222499		30545856	10.1126/science.aat8127	Gandal et all science	BRAIN
USP15	Q9Y4E8	12613	CIS	BIP_PGC3_noukb	DECODE_Specific	-,NA		0.402952	0.402952	DECODE	DECODE	1.06297	1506.23	Depression Howard et all	USP15	Proteiome	BRAIN	PWAS	ROS/MAP	FUSION	0.37839		0.705		33846625	10.1038/s41593-021-00832-6	Wingo Nat Neurosci	BRAIN
USP15	Q9Y4E8	12613	CIS	PGC3_SCZ_NoUKB	DECODE_Specific	+,NA		0.494126	0.494126	DECODE	DECODE	1.13107	1847.04	Bipolar disorder	USP15	Proteome	PLASMA	MR	FENLAND	TwoSampleMR	-0.0958154	0.0696058	0.168653		36280454	https://doi.org/10.1016/j.biopsych.2022.08.015	Lu et al Biol Psychiatry	BLOOD
USP15	Q9Y4E8	12613	CIS	PGC3_SCZ_NoUKB	DECODE_Specific	+,NA		0.494126	0.494126	DECODE	DECODE	1.13107	1847.04	Major depressive disorder	USP15	Proteome	PLASMA	MR	FENLAND	TwoSampleMR	0.0136804	0.0186167	0.462434		36280454	https://doi.org/10.1016/j.biopsych.2022.08.015	Lu et al Biol Psychiatry	BLOOD
USP15	Q9Y4E8	12613	CIS	PGC3_SCZ_NoUKB	DECODE_Specific	+,NA		0.494126	0.494126	DECODE	DECODE	1.13107	1847.04	Schizophrenia	USP15	Proteome	PLASMA	MR	FENLAND	TwoSampleMR	-0.0201828	0.0691733	0.770462		36280454	https://doi.org/10.1016/j.biopsych.2022.08.015	Lu et al Biol Psychiatry	BLOOD
USP15	Q9Y4E8	12613	CIS	PGC3_SCZ_NoUKB	DECODE_Specific	+,NA		0.494126	0.494126	DECODE	DECODE	1.13107	1847.04	Deepression_Wray_tall	USP15	Transcriptome	BLOOD	MR	GTEx	TwoSampleMR	-0.04	0.03	0.185		35296807	10.1038/s41380-022-01507-9	Deng et all Mol Psychiatry	BLOOD
USP15	Q9Y4E8	12613	CIS	PGC3_SCZ_NoUKB	DECODE_Specific	+,NA		0.494126	0.494126	DECODE	DECODE	1.13107	1847.04	MDD	USP15	Proteiome	BRAIN	SMR	BrainMeta	SMR	0	0.0283915	1		37415601	10.3389/fgene.2023.1191264	Gedik et all Front Genet	BRAIN
USP15	Q9Y4E8	12613	CIS	PGC3_SCZ_NoUKB	DECODE_Specific	+,NA		0.494126	0.494126	DECODE	DECODE	1.13107	1847.04	BIP	USP15	Proteiome	BRAIN	SMR	BrainMeta	SMR	-0.0620651	0.0629311	0.324015		37415601	10.3389/fgene.2023.1191264	Gedik et all Front Genet	BRAIN
USP15	Q9Y4E8	12613	CIS	PGC3_SCZ_NoUKB	DECODE_Specific	+,NA		0.494126	0.494126	DECODE	DECODE	1.13107	1847.04	SCZ	USP15	Proteiome	BRAIN	SMR	BrainMeta	SMR	0.0477959	0.056147	0.394623		37415601	10.3389/fgene.2023.1191264	Gedik et all Front Genet	BRAIN
USP15	Q9Y4E8	12613	CIS	PGC3_SCZ_NoUKB	DECODE_Specific	+,NA		0.494126	0.494126	DECODE	DECODE	1.13107	1847.04	MDD	USP15	Proteiome	BLOOD	SMR	eQTLGen	SMR	-0.0228189	0.0172223	0.185184		37415601	10.3389/fgene.2023.1191264	Gedik et all Front Genet	BLOOD
USP15	Q9Y4E8	12613	CIS	PGC3_SCZ_NoUKB	DECODE_Specific	+,NA		0.494126	0.494126	DECODE	DECODE	1.13107	1847.04	BIP	USP15	Proteiome	BLOOD	SMR	eQTLGen	SMR	-0.0512331	0.0374419	0.171207		37415601	10.3389/fgene.2023.1191264	Gedik et all Front Genet	BLOOD
USP15	Q9Y4E8	12613	CIS	PGC3_SCZ_NoUKB	DECODE_Specific	+,NA		0.494126	0.494126	DECODE	DECODE	1.13107	1847.04	MDD	USP15	Proteiome	BRAIN	SMR	Wingo et al., 2022, in 722 samples	SMR	-0.00242131	0.0242169	0.920357		37415601	10.3389/fgene.2023.1191264	Gedik et all Front Genet	BRAIN
USP15	Q9Y4E8	12613	CIS	PGC3_SCZ_NoUKB	DECODE_Specific	+,NA		0.494126	0.494126	DECODE	DECODE	1.13107	1847.04	BIP	USP15	Proteiome	BRAIN	SMR	Wingo et al., 2022, in 722 samples	SMR	-0.0518747	0.0540644	0.337308		37415601	10.3389/fgene.2023.1191264	Gedik et all Front Genet	BRAIN
USP15	Q9Y4E8	12613	CIS	PGC3_SCZ_NoUKB	DECODE_Specific	+,NA		0.494126	0.494126	DECODE	DECODE	1.13107	1847.04	SCZ	USP15	Proteiome	BRAIN	SMR	Wingo et al., 2022, in 722 samples	SMR	0.0421462	0.0479796	0.379715		37415601	10.3389/fgene.2023.1191264	Gedik et all Front Genet	BRAIN
USP15	Q9Y4E8	12613	CIS	PGC3_SCZ_NoUKB	DECODE_Specific	+,NA		0.494126	0.494126	DECODE	DECODE	1.13107	1847.04	MDD	USP15	Proteiome	BLOOD	SMR	deCODE	SMR	-0.0015015	0.0350352	0.965816		37415601	10.3389/fgene.2023.1191264	Gedik et all Front Genet	BLOOD
USP15	Q9Y4E8	12613	CIS	PGC3_SCZ_NoUKB	DECODE_Specific	+,NA		0.494126	0.494126	DECODE	DECODE	1.13107	1847.04	BIP	USP15	Proteiome	BLOOD	SMR	deCODE	SMR	-0.0680537	0.0772165	0.378135		37415601	10.3389/fgene.2023.1191264	Gedik et all Front Genet	BLOOD
USP15	Q9Y4E8	12613	CIS	PGC3_SCZ_NoUKB	DECODE_Specific	+,NA		0.494126	0.494126	DECODE	DECODE	1.13107	1847.04	SCZ.Clozuk.2018	USP15	Transcriptome	BRAIN	TWAS	PsychENCODE	FUSION	0.424076		0.672		30545856	10.1126/science.aat8127	Gandal et all science	BRAIN
USP15	Q9Y4E8	12613	CIS	PGC3_SCZ_NoUKB	DECODE_Specific	+,NA		0.494126	0.494126	DECODE	DECODE	1.13107	1847.04	BD.PGC.ruderferCell2018	USP15	Transcriptome	BRAIN	TWAS	PsychENCODE	FUSION	1.21991		0.222499		30545856	10.1126/science.aat8127	Gandal et all science	BRAIN
USP15	Q9Y4E8	12613	CIS	PGC3_SCZ_NoUKB	DECODE_Specific	+,NA		0.494126	0.494126	DECODE	DECODE	1.13107	1847.04	Depression Howard et all	USP15	Proteiome	BRAIN	PWAS	ROS/MAP	FUSION	0.37839		0.705		33846625	10.1038/s41593-021-00832-6	Wingo Nat Neurosci	BRAIN
USP15	Q9Y4E8	12613	CIS	Cognition_Meta	DECODE_Specific	+,NA		0.809083	0.809083	DECODE	DECODE	1.36663	3024.35	Bipolar disorder	USP15	Proteome	PLASMA	MR	FENLAND	TwoSampleMR	-0.0958154	0.0696058	0.168653		36280454	https://doi.org/10.1016/j.biopsych.2022.08.015	Lu et al Biol Psychiatry	BLOOD
USP15	Q9Y4E8	12613	CIS	Cognition_Meta	DECODE_Specific	+,NA		0.809083	0.809083	DECODE	DECODE	1.36663	3024.35	Major depressive disorder	USP15	Proteome	PLASMA	MR	FENLAND	TwoSampleMR	0.0136804	0.0186167	0.462434		36280454	https://doi.org/10.1016/j.biopsych.2022.08.015	Lu et al Biol Psychiatry	BLOOD
USP15	Q9Y4E8	12613	CIS	Cognition_Meta	DECODE_Specific	+,NA		0.809083	0.809083	DECODE	DECODE	1.36663	3024.35	Schizophrenia	USP15	Proteome	PLASMA	MR	FENLAND	TwoSampleMR	-0.0201828	0.0691733	0.770462		36280454	https://doi.org/10.1016/j.biopsych.2022.08.015	Lu et al Biol Psychiatry	BLOOD
USP15	Q9Y4E8	12613	CIS	Cognition_Meta	DECODE_Specific	+,NA		0.809083	0.809083	DECODE	DECODE	1.36663	3024.35	Deepression_Wray_tall	USP15	Transcriptome	BLOOD	MR	GTEx	TwoSampleMR	-0.04	0.03	0.185		35296807	10.1038/s41380-022-01507-9	Deng et all Mol Psychiatry	BLOOD
USP15	Q9Y4E8	12613	CIS	Cognition_Meta	DECODE_Specific	+,NA		0.809083	0.809083	DECODE	DECODE	1.36663	3024.35	MDD	USP15	Proteiome	BRAIN	SMR	BrainMeta	SMR	0	0.0283915	1		37415601	10.3389/fgene.2023.1191264	Gedik et all Front Genet	BRAIN
USP15	Q9Y4E8	12613	CIS	Cognition_Meta	DECODE_Specific	+,NA		0.809083	0.809083	DECODE	DECODE	1.36663	3024.35	BIP	USP15	Proteiome	BRAIN	SMR	BrainMeta	SMR	-0.0620651	0.0629311	0.324015		37415601	10.3389/fgene.2023.1191264	Gedik et all Front Genet	BRAIN
USP15	Q9Y4E8	12613	CIS	Cognition_Meta	DECODE_Specific	+,NA		0.809083	0.809083	DECODE	DECODE	1.36663	3024.35	SCZ	USP15	Proteiome	BRAIN	SMR	BrainMeta	SMR	0.0477959	0.056147	0.394623		37415601	10.3389/fgene.2023.1191264	Gedik et all Front Genet	BRAIN
USP15	Q9Y4E8	12613	CIS	Cognition_Meta	DECODE_Specific	+,NA		0.809083	0.809083	DECODE	DECODE	1.36663	3024.35	MDD	USP15	Proteiome	BLOOD	SMR	eQTLGen	SMR	-0.0228189	0.0172223	0.185184		37415601	10.3389/fgene.2023.1191264	Gedik et all Front Genet	BLOOD
USP15	Q9Y4E8	12613	CIS	Cognition_Meta	DECODE_Specific	+,NA		0.809083	0.809083	DECODE	DECODE	1.36663	3024.35	BIP	USP15	Proteiome	BLOOD	SMR	eQTLGen	SMR	-0.0512331	0.0374419	0.171207		37415601	10.3389/fgene.2023.1191264	Gedik et all Front Genet	BLOOD
USP15	Q9Y4E8	12613	CIS	Cognition_Meta	DECODE_Specific	+,NA		0.809083	0.809083	DECODE	DECODE	1.36663	3024.35	MDD	USP15	Proteiome	BRAIN	SMR	Wingo et al., 2022, in 722 samples	SMR	-0.00242131	0.0242169	0.920357		37415601	10.3389/fgene.2023.1191264	Gedik et all Front Genet	BRAIN
USP15	Q9Y4E8	12613	CIS	Cognition_Meta	DECODE_Specific	+,NA		0.809083	0.809083	DECODE	DECODE	1.36663	3024.35	BIP	USP15	Proteiome	BRAIN	SMR	Wingo et al., 2022, in 722 samples	SMR	-0.0518747	0.0540644	0.337308		37415601	10.3389/fgene.2023.1191264	Gedik et all Front Genet	BRAIN
USP15	Q9Y4E8	12613	CIS	Cognition_Meta	DECODE_Specific	+,NA		0.809083	0.809083	DECODE	DECODE	1.36663	3024.35	SCZ	USP15	Proteiome	BRAIN	SMR	Wingo et al., 2022, in 722 samples	SMR	0.0421462	0.0479796	0.379715		37415601	10.3389/fgene.2023.1191264	Gedik et all Front Genet	BRAIN
USP15	Q9Y4E8	12613	CIS	Cognition_Meta	DECODE_Specific	+,NA		0.809083	0.809083	DECODE	DECODE	1.36663	3024.35	MDD	USP15	Proteiome	BLOOD	SMR	deCODE	SMR	-0.0015015	0.0350352	0.965816		37415601	10.3389/fgene.2023.1191264	Gedik et all Front Genet	BLOOD
USP15	Q9Y4E8	12613	CIS	Cognition_Meta	DECODE_Specific	+,NA		0.809083	0.809083	DECODE	DECODE	1.36663	3024.35	BIP	USP15	Proteiome	BLOOD	SMR	deCODE	SMR	-0.0680537	0.0772165	0.378135		37415601	10.3389/fgene.2023.1191264	Gedik et all Front Genet	BLOOD
USP15	Q9Y4E8	12613	CIS	Cognition_Meta	DECODE_Specific	+,NA		0.809083	0.809083	DECODE	DECODE	1.36663	3024.35	SCZ.Clozuk.2018	USP15	Transcriptome	BRAIN	TWAS	PsychENCODE	FUSION	0.424076		0.672		30545856	10.1126/science.aat8127	Gandal et all science	BRAIN
USP15	Q9Y4E8	12613	CIS	Cognition_Meta	DECODE_Specific	+,NA		0.809083	0.809083	DECODE	DECODE	1.36663	3024.35	BD.PGC.ruderferCell2018	USP15	Transcriptome	BRAIN	TWAS	PsychENCODE	FUSION	1.21991		0.222499		30545856	10.1126/science.aat8127	Gandal et all science	BRAIN
USP15	Q9Y4E8	12613	CIS	Cognition_Meta	DECODE_Specific	+,NA		0.809083	0.809083	DECODE	DECODE	1.36663	3024.35	Depression Howard et all	USP15	Proteiome	BRAIN	PWAS	ROS/MAP	FUSION	0.37839		0.705		33846625	10.1038/s41593-021-00832-6	Wingo Nat Neurosci	BRAIN
USP15	Q9Y4E8	12613	TRANS	BIP_PGC3_noukb	DECODE_Specific	-,NA		0.0625376	0.0625376	DECODE	DECODE	0.285103	425.943	Bipolar disorder	USP15	Proteome	PLASMA	MR	FENLAND	TwoSampleMR	-0.0958154	0.0696058	0.168653		36280454	https://doi.org/10.1016/j.biopsych.2022.08.015	Lu et al Biol Psychiatry	BLOOD
USP15	Q9Y4E8	12613	TRANS	BIP_PGC3_noukb	DECODE_Specific	-,NA		0.0625376	0.0625376	DECODE	DECODE	0.285103	425.943	Major depressive disorder	USP15	Proteome	PLASMA	MR	FENLAND	TwoSampleMR	0.0136804	0.0186167	0.462434		36280454	https://doi.org/10.1016/j.biopsych.2022.08.015	Lu et al Biol Psychiatry	BLOOD
USP15	Q9Y4E8	12613	TRANS	BIP_PGC3_noukb	DECODE_Specific	-,NA		0.0625376	0.0625376	DECODE	DECODE	0.285103	425.943	Schizophrenia	USP15	Proteome	PLASMA	MR	FENLAND	TwoSampleMR	-0.0201828	0.0691733	0.770462		36280454	https://doi.org/10.1016/j.biopsych.2022.08.015	Lu et al Biol Psychiatry	BLOOD
USP15	Q9Y4E8	12613	TRANS	BIP_PGC3_noukb	DECODE_Specific	-,NA		0.0625376	0.0625376	DECODE	DECODE	0.285103	425.943	Deepression_Wray_tall	USP15	Transcriptome	BLOOD	MR	GTEx	TwoSampleMR	-0.04	0.03	0.185		35296807	10.1038/s41380-022-01507-9	Deng et all Mol Psychiatry	BLOOD
USP15	Q9Y4E8	12613	TRANS	BIP_PGC3_noukb	DECODE_Specific	-,NA		0.0625376	0.0625376	DECODE	DECODE	0.285103	425.943	MDD	USP15	Proteiome	BRAIN	SMR	BrainMeta	SMR	0	0.0283915	1		37415601	10.3389/fgene.2023.1191264	Gedik et all Front Genet	BRAIN
USP15	Q9Y4E8	12613	TRANS	BIP_PGC3_noukb	DECODE_Specific	-,NA		0.0625376	0.0625376	DECODE	DECODE	0.285103	425.943	BIP	USP15	Proteiome	BRAIN	SMR	BrainMeta	SMR	-0.0620651	0.0629311	0.324015		37415601	10.3389/fgene.2023.1191264	Gedik et all Front Genet	BRAIN
USP15	Q9Y4E8	12613	TRANS	BIP_PGC3_noukb	DECODE_Specific	-,NA		0.0625376	0.0625376	DECODE	DECODE	0.285103	425.943	SCZ	USP15	Proteiome	BRAIN	SMR	BrainMeta	SMR	0.0477959	0.056147	0.394623		37415601	10.3389/fgene.2023.1191264	Gedik et all Front Genet	BRAIN
USP15	Q9Y4E8	12613	TRANS	BIP_PGC3_noukb	DECODE_Specific	-,NA		0.0625376	0.0625376	DECODE	DECODE	0.285103	425.943	MDD	USP15	Proteiome	BLOOD	SMR	eQTLGen	SMR	-0.0228189	0.0172223	0.185184		37415601	10.3389/fgene.2023.1191264	Gedik et all Front Genet	BLOOD
USP15	Q9Y4E8	12613	TRANS	BIP_PGC3_noukb	DECODE_Specific	-,NA		0.0625376	0.0625376	DECODE	DECODE	0.285103	425.943	BIP	USP15	Proteiome	BLOOD	SMR	eQTLGen	SMR	-0.0512331	0.0374419	0.171207		37415601	10.3389/fgene.2023.1191264	Gedik et all Front Genet	BLOOD
USP15	Q9Y4E8	12613	TRANS	BIP_PGC3_noukb	DECODE_Specific	-,NA		0.0625376	0.0625376	DECODE	DECODE	0.285103	425.943	MDD	USP15	Proteiome	BRAIN	SMR	Wingo et al., 2022, in 722 samples	SMR	-0.00242131	0.0242169	0.920357		37415601	10.3389/fgene.2023.1191264	Gedik et all Front Genet	BRAIN
USP15	Q9Y4E8	12613	TRANS	BIP_PGC3_noukb	DECODE_Specific	-,NA		0.0625376	0.0625376	DECODE	DECODE	0.285103	425.943	BIP	USP15	Proteiome	BRAIN	SMR	Wingo et al., 2022, in 722 samples	SMR	-0.0518747	0.0540644	0.337308		37415601	10.3389/fgene.2023.1191264	Gedik et all Front Genet	BRAIN
USP15	Q9Y4E8	12613	TRANS	BIP_PGC3_noukb	DECODE_Specific	-,NA		0.0625376	0.0625376	DECODE	DECODE	0.285103	425.943	SCZ	USP15	Proteiome	BRAIN	SMR	Wingo et al., 2022, in 722 samples	SMR	0.0421462	0.0479796	0.379715		37415601	10.3389/fgene.2023.1191264	Gedik et all Front Genet	BRAIN
USP15	Q9Y4E8	12613	TRANS	BIP_PGC3_noukb	DECODE_Specific	-,NA		0.0625376	0.0625376	DECODE	DECODE	0.285103	425.943	MDD	USP15	Proteiome	BLOOD	SMR	deCODE	SMR	-0.0015015	0.0350352	0.965816		37415601	10.3389/fgene.2023.1191264	Gedik et all Front Genet	BLOOD
USP15	Q9Y4E8	12613	TRANS	BIP_PGC3_noukb	DECODE_Specific	-,NA		0.0625376	0.0625376	DECODE	DECODE	0.285103	425.943	BIP	USP15	Proteiome	BLOOD	SMR	deCODE	SMR	-0.0680537	0.0772165	0.378135		37415601	10.3389/fgene.2023.1191264	Gedik et all Front Genet	BLOOD
USP15	Q9Y4E8	12613	TRANS	BIP_PGC3_noukb	DECODE_Specific	-,NA		0.0625376	0.0625376	DECODE	DECODE	0.285103	425.943	SCZ.Clozuk.2018	USP15	Transcriptome	BRAIN	TWAS	PsychENCODE	FUSION	0.424076		0.672		30545856	10.1126/science.aat8127	Gandal et all science	BRAIN
USP15	Q9Y4E8	12613	TRANS	BIP_PGC3_noukb	DECODE_Specific	-,NA		0.0625376	0.0625376	DECODE	DECODE	0.285103	425.943	BD.PGC.ruderferCell2018	USP15	Transcriptome	BRAIN	TWAS	PsychENCODE	FUSION	1.21991		0.222499		30545856	10.1126/science.aat8127	Gandal et all science	BRAIN
USP15	Q9Y4E8	12613	TRANS	BIP_PGC3_noukb	DECODE_Specific	-,NA		0.0625376	0.0625376	DECODE	DECODE	0.285103	425.943	Depression Howard et all	USP15	Proteiome	BRAIN	PWAS	ROS/MAP	FUSION	0.37839		0.705		33846625	10.1038/s41593-021-00832-6	Wingo Nat Neurosci	BRAIN
USP15	Q9Y4E8	12613	TRANS	Cognition_Meta	DECODE_Specific	-,NA		0.541193	0.541193	DECODE	DECODE	1.13139	3686.07	Bipolar disorder	USP15	Proteome	PLASMA	MR	FENLAND	TwoSampleMR	-0.0958154	0.0696058	0.168653		36280454	https://doi.org/10.1016/j.biopsych.2022.08.015	Lu et al Biol Psychiatry	BLOOD
USP15	Q9Y4E8	12613	TRANS	Cognition_Meta	DECODE_Specific	-,NA		0.541193	0.541193	DECODE	DECODE	1.13139	3686.07	Major depressive disorder	USP15	Proteome	PLASMA	MR	FENLAND	TwoSampleMR	0.0136804	0.0186167	0.462434		36280454	https://doi.org/10.1016/j.biopsych.2022.08.015	Lu et al Biol Psychiatry	BLOOD
USP15	Q9Y4E8	12613	TRANS	Cognition_Meta	DECODE_Specific	-,NA		0.541193	0.541193	DECODE	DECODE	1.13139	3686.07	Schizophrenia	USP15	Proteome	PLASMA	MR	FENLAND	TwoSampleMR	-0.0201828	0.0691733	0.770462		36280454	https://doi.org/10.1016/j.biopsych.2022.08.015	Lu et al Biol Psychiatry	BLOOD
USP15	Q9Y4E8	12613	TRANS	Cognition_Meta	DECODE_Specific	-,NA		0.541193	0.541193	DECODE	DECODE	1.13139	3686.07	Deepression_Wray_tall	USP15	Transcriptome	BLOOD	MR	GTEx	TwoSampleMR	-0.04	0.03	0.185		35296807	10.1038/s41380-022-01507-9	Deng et all Mol Psychiatry	BLOOD
USP15	Q9Y4E8	12613	TRANS	Cognition_Meta	DECODE_Specific	-,NA		0.541193	0.541193	DECODE	DECODE	1.13139	3686.07	MDD	USP15	Proteiome	BRAIN	SMR	BrainMeta	SMR	0	0.0283915	1		37415601	10.3389/fgene.2023.1191264	Gedik et all Front Genet	BRAIN
USP15	Q9Y4E8	12613	TRANS	Cognition_Meta	DECODE_Specific	-,NA		0.541193	0.541193	DECODE	DECODE	1.13139	3686.07	BIP	USP15	Proteiome	BRAIN	SMR	BrainMeta	SMR	-0.0620651	0.0629311	0.324015		37415601	10.3389/fgene.2023.1191264	Gedik et all Front Genet	BRAIN
USP15	Q9Y4E8	12613	TRANS	Cognition_Meta	DECODE_Specific	-,NA		0.541193	0.541193	DECODE	DECODE	1.13139	3686.07	SCZ	USP15	Proteiome	BRAIN	SMR	BrainMeta	SMR	0.0477959	0.056147	0.394623		37415601	10.3389/fgene.2023.1191264	Gedik et all Front Genet	BRAIN
USP15	Q9Y4E8	12613	TRANS	Cognition_Meta	DECODE_Specific	-,NA		0.541193	0.541193	DECODE	DECODE	1.13139	3686.07	MDD	USP15	Proteiome	BLOOD	SMR	eQTLGen	SMR	-0.0228189	0.0172223	0.185184		37415601	10.3389/fgene.2023.1191264	Gedik et all Front Genet	BLOOD
USP15	Q9Y4E8	12613	TRANS	Cognition_Meta	DECODE_Specific	-,NA		0.541193	0.541193	DECODE	DECODE	1.13139	3686.07	BIP	USP15	Proteiome	BLOOD	SMR	eQTLGen	SMR	-0.0512331	0.0374419	0.171207		37415601	10.3389/fgene.2023.1191264	Gedik et all Front Genet	BLOOD
USP15	Q9Y4E8	12613	TRANS	Cognition_Meta	DECODE_Specific	-,NA		0.541193	0.541193	DECODE	DECODE	1.13139	3686.07	MDD	USP15	Proteiome	BRAIN	SMR	Wingo et al., 2022, in 722 samples	SMR	-0.00242131	0.0242169	0.920357		37415601	10.3389/fgene.2023.1191264	Gedik et all Front Genet	BRAIN
USP15	Q9Y4E8	12613	TRANS	Cognition_Meta	DECODE_Specific	-,NA		0.541193	0.541193	DECODE	DECODE	1.13139	3686.07	BIP	USP15	Proteiome	BRAIN	SMR	Wingo et al., 2022, in 722 samples	SMR	-0.0518747	0.0540644	0.337308		37415601	10.3389/fgene.2023.1191264	Gedik et all Front Genet	BRAIN
USP15	Q9Y4E8	12613	TRANS	Cognition_Meta	DECODE_Specific	-,NA		0.541193	0.541193	DECODE	DECODE	1.13139	3686.07	SCZ	USP15	Proteiome	BRAIN	SMR	Wingo et al., 2022, in 722 samples	SMR	0.0421462	0.0479796	0.379715		37415601	10.3389/fgene.2023.1191264	Gedik et all Front Genet	BRAIN
USP15	Q9Y4E8	12613	TRANS	Cognition_Meta	DECODE_Specific	-,NA		0.541193	0.541193	DECODE	DECODE	1.13139	3686.07	MDD	USP15	Proteiome	BLOOD	SMR	deCODE	SMR	-0.0015015	0.0350352	0.965816		37415601	10.3389/fgene.2023.1191264	Gedik et all Front Genet	BLOOD
USP15	Q9Y4E8	12613	TRANS	Cognition_Meta	DECODE_Specific	-,NA		0.541193	0.541193	DECODE	DECODE	1.13139	3686.07	BIP	USP15	Proteiome	BLOOD	SMR	deCODE	SMR	-0.0680537	0.0772165	0.378135		37415601	10.3389/fgene.2023.1191264	Gedik et all Front Genet	BLOOD
USP15	Q9Y4E8	12613	TRANS	Cognition_Meta	DECODE_Specific	-,NA		0.541193	0.541193	DECODE	DECODE	1.13139	3686.07	SCZ.Clozuk.2018	USP15	Transcriptome	BRAIN	TWAS	PsychENCODE	FUSION	0.424076		0.672		30545856	10.1126/science.aat8127	Gandal et all science	BRAIN
USP15	Q9Y4E8	12613	TRANS	Cognition_Meta	DECODE_Specific	-,NA		0.541193	0.541193	DECODE	DECODE	1.13139	3686.07	BD.PGC.ruderferCell2018	USP15	Transcriptome	BRAIN	TWAS	PsychENCODE	FUSION	1.21991		0.222499		30545856	10.1126/science.aat8127	Gandal et all science	BRAIN
USP15	Q9Y4E8	12613	TRANS	Cognition_Meta	DECODE_Specific	-,NA		0.541193	0.541193	DECODE	DECODE	1.13139	3686.07	Depression Howard et all	USP15	Proteiome	BRAIN	PWAS	ROS/MAP	FUSION	0.37839		0.705		33846625	10.1038/s41593-021-00832-6	Wingo Nat Neurosci	BRAIN
USP15	Q9Y4E8	12613	TRANS	Depression_iPSYCH_2023	DECODE_Specific	+,NA		0.453505	0.453505	DECODE	DECODE	1.57272	3088.82	Bipolar disorder	USP15	Proteome	PLASMA	MR	FENLAND	TwoSampleMR	-0.0958154	0.0696058	0.168653		36280454	https://doi.org/10.1016/j.biopsych.2022.08.015	Lu et al Biol Psychiatry	BLOOD
USP15	Q9Y4E8	12613	TRANS	Depression_iPSYCH_2023	DECODE_Specific	+,NA		0.453505	0.453505	DECODE	DECODE	1.57272	3088.82	Major depressive disorder	USP15	Proteome	PLASMA	MR	FENLAND	TwoSampleMR	0.0136804	0.0186167	0.462434		36280454	https://doi.org/10.1016/j.biopsych.2022.08.015	Lu et al Biol Psychiatry	BLOOD
USP15	Q9Y4E8	12613	TRANS	Depression_iPSYCH_2023	DECODE_Specific	+,NA		0.453505	0.453505	DECODE	DECODE	1.57272	3088.82	Schizophrenia	USP15	Proteome	PLASMA	MR	FENLAND	TwoSampleMR	-0.0201828	0.0691733	0.770462		36280454	https://doi.org/10.1016/j.biopsych.2022.08.015	Lu et al Biol Psychiatry	BLOOD
USP15	Q9Y4E8	12613	TRANS	Depression_iPSYCH_2023	DECODE_Specific	+,NA		0.453505	0.453505	DECODE	DECODE	1.57272	3088.82	Deepression_Wray_tall	USP15	Transcriptome	BLOOD	MR	GTEx	TwoSampleMR	-0.04	0.03	0.185		35296807	10.1038/s41380-022-01507-9	Deng et all Mol Psychiatry	BLOOD
USP15	Q9Y4E8	12613	TRANS	Depression_iPSYCH_2023	DECODE_Specific	+,NA		0.453505	0.453505	DECODE	DECODE	1.57272	3088.82	MDD	USP15	Proteiome	BRAIN	SMR	BrainMeta	SMR	0	0.0283915	1		37415601	10.3389/fgene.2023.1191264	Gedik et all Front Genet	BRAIN
USP15	Q9Y4E8	12613	TRANS	Depression_iPSYCH_2023	DECODE_Specific	+,NA		0.453505	0.453505	DECODE	DECODE	1.57272	3088.82	BIP	USP15	Proteiome	BRAIN	SMR	BrainMeta	SMR	-0.0620651	0.0629311	0.324015		37415601	10.3389/fgene.2023.1191264	Gedik et all Front Genet	BRAIN
USP15	Q9Y4E8	12613	TRANS	Depression_iPSYCH_2023	DECODE_Specific	+,NA		0.453505	0.453505	DECODE	DECODE	1.57272	3088.82	SCZ	USP15	Proteiome	BRAIN	SMR	BrainMeta	SMR	0.0477959	0.056147	0.394623		37415601	10.3389/fgene.2023.1191264	Gedik et all Front Genet	BRAIN
USP15	Q9Y4E8	12613	TRANS	Depression_iPSYCH_2023	DECODE_Specific	+,NA		0.453505	0.453505	DECODE	DECODE	1.57272	3088.82	MDD	USP15	Proteiome	BLOOD	SMR	eQTLGen	SMR	-0.0228189	0.0172223	0.185184		37415601	10.3389/fgene.2023.1191264	Gedik et all Front Genet	BLOOD
USP15	Q9Y4E8	12613	TRANS	Depression_iPSYCH_2023	DECODE_Specific	+,NA		0.453505	0.453505	DECODE	DECODE	1.57272	3088.82	BIP	USP15	Proteiome	BLOOD	SMR	eQTLGen	SMR	-0.0512331	0.0374419	0.171207		37415601	10.3389/fgene.2023.1191264	Gedik et all Front Genet	BLOOD
USP15	Q9Y4E8	12613	TRANS	Depression_iPSYCH_2023	DECODE_Specific	+,NA		0.453505	0.453505	DECODE	DECODE	1.57272	3088.82	MDD	USP15	Proteiome	BRAIN	SMR	Wingo et al., 2022, in 722 samples	SMR	-0.00242131	0.0242169	0.920357		37415601	10.3389/fgene.2023.1191264	Gedik et all Front Genet	BRAIN
USP15	Q9Y4E8	12613	TRANS	Depression_iPSYCH_2023	DECODE_Specific	+,NA		0.453505	0.453505	DECODE	DECODE	1.57272	3088.82	BIP	USP15	Proteiome	BRAIN	SMR	Wingo et al., 2022, in 722 samples	SMR	-0.0518747	0.0540644	0.337308		37415601	10.3389/fgene.2023.1191264	Gedik et all Front Genet	BRAIN
USP15	Q9Y4E8	12613	TRANS	Depression_iPSYCH_2023	DECODE_Specific	+,NA		0.453505	0.453505	DECODE	DECODE	1.57272	3088.82	SCZ	USP15	Proteiome	BRAIN	SMR	Wingo et al., 2022, in 722 samples	SMR	0.0421462	0.0479796	0.379715		37415601	10.3389/fgene.2023.1191264	Gedik et all Front Genet	BRAIN
USP15	Q9Y4E8	12613	TRANS	Depression_iPSYCH_2023	DECODE_Specific	+,NA		0.453505	0.453505	DECODE	DECODE	1.57272	3088.82	MDD	USP15	Proteiome	BLOOD	SMR	deCODE	SMR	-0.0015015	0.0350352	0.965816		37415601	10.3389/fgene.2023.1191264	Gedik et all Front Genet	BLOOD
USP15	Q9Y4E8	12613	TRANS	Depression_iPSYCH_2023	DECODE_Specific	+,NA		0.453505	0.453505	DECODE	DECODE	1.57272	3088.82	BIP	USP15	Proteiome	BLOOD	SMR	deCODE	SMR	-0.0680537	0.0772165	0.378135		37415601	10.3389/fgene.2023.1191264	Gedik et all Front Genet	BLOOD
USP15	Q9Y4E8	12613	TRANS	Depression_iPSYCH_2023	DECODE_Specific	+,NA		0.453505	0.453505	DECODE	DECODE	1.57272	3088.82	SCZ.Clozuk.2018	USP15	Transcriptome	BRAIN	TWAS	PsychENCODE	FUSION	0.424076		0.672		30545856	10.1126/science.aat8127	Gandal et all science	BRAIN
USP15	Q9Y4E8	12613	TRANS	Depression_iPSYCH_2023	DECODE_Specific	+,NA		0.453505	0.453505	DECODE	DECODE	1.57272	3088.82	BD.PGC.ruderferCell2018	USP15	Transcriptome	BRAIN	TWAS	PsychENCODE	FUSION	1.21991		0.222499		30545856	10.1126/science.aat8127	Gandal et all science	BRAIN
USP15	Q9Y4E8	12613	TRANS	Depression_iPSYCH_2023	DECODE_Specific	+,NA		0.453505	0.453505	DECODE	DECODE	1.57272	3088.82	Depression Howard et all	USP15	Proteiome	BRAIN	PWAS	ROS/MAP	FUSION	0.37839		0.705		33846625	10.1038/s41593-021-00832-6	Wingo Nat Neurosci	BRAIN
USP15	Q9Y4E8	12613	TRANS	PGC3_SCZ_NoUKB	DECODE_Specific	-,NA		0.0407429	0.0407429	DECODE	DECODE	0.291492	277.5	Bipolar disorder	USP15	Proteome	PLASMA	MR	FENLAND	TwoSampleMR	-0.0958154	0.0696058	0.168653		36280454	https://doi.org/10.1016/j.biopsych.2022.08.015	Lu et al Biol Psychiatry	BLOOD
USP15	Q9Y4E8	12613	TRANS	PGC3_SCZ_NoUKB	DECODE_Specific	-,NA		0.0407429	0.0407429	DECODE	DECODE	0.291492	277.5	Major depressive disorder	USP15	Proteome	PLASMA	MR	FENLAND	TwoSampleMR	0.0136804	0.0186167	0.462434		36280454	https://doi.org/10.1016/j.biopsych.2022.08.015	Lu et al Biol Psychiatry	BLOOD
USP15	Q9Y4E8	12613	TRANS	PGC3_SCZ_NoUKB	DECODE_Specific	-,NA		0.0407429	0.0407429	DECODE	DECODE	0.291492	277.5	Schizophrenia	USP15	Proteome	PLASMA	MR	FENLAND	TwoSampleMR	-0.0201828	0.0691733	0.770462		36280454	https://doi.org/10.1016/j.biopsych.2022.08.015	Lu et al Biol Psychiatry	BLOOD
USP15	Q9Y4E8	12613	TRANS	PGC3_SCZ_NoUKB	DECODE_Specific	-,NA		0.0407429	0.0407429	DECODE	DECODE	0.291492	277.5	Deepression_Wray_tall	USP15	Transcriptome	BLOOD	MR	GTEx	TwoSampleMR	-0.04	0.03	0.185		35296807	10.1038/s41380-022-01507-9	Deng et all Mol Psychiatry	BLOOD
USP15	Q9Y4E8	12613	TRANS	PGC3_SCZ_NoUKB	DECODE_Specific	-,NA		0.0407429	0.0407429	DECODE	DECODE	0.291492	277.5	MDD	USP15	Proteiome	BRAIN	SMR	BrainMeta	SMR	0	0.0283915	1		37415601	10.3389/fgene.2023.1191264	Gedik et all Front Genet	BRAIN
USP15	Q9Y4E8	12613	TRANS	PGC3_SCZ_NoUKB	DECODE_Specific	-,NA		0.0407429	0.0407429	DECODE	DECODE	0.291492	277.5	BIP	USP15	Proteiome	BRAIN	SMR	BrainMeta	SMR	-0.0620651	0.0629311	0.324015		37415601	10.3389/fgene.2023.1191264	Gedik et all Front Genet	BRAIN
USP15	Q9Y4E8	12613	TRANS	PGC3_SCZ_NoUKB	DECODE_Specific	-,NA		0.0407429	0.0407429	DECODE	DECODE	0.291492	277.5	SCZ	USP15	Proteiome	BRAIN	SMR	BrainMeta	SMR	0.0477959	0.056147	0.394623		37415601	10.3389/fgene.2023.1191264	Gedik et all Front Genet	BRAIN
USP15	Q9Y4E8	12613	TRANS	PGC3_SCZ_NoUKB	DECODE_Specific	-,NA		0.0407429	0.0407429	DECODE	DECODE	0.291492	277.5	MDD	USP15	Proteiome	BLOOD	SMR	eQTLGen	SMR	-0.0228189	0.0172223	0.185184		37415601	10.3389/fgene.2023.1191264	Gedik et all Front Genet	BLOOD
USP15	Q9Y4E8	12613	TRANS	PGC3_SCZ_NoUKB	DECODE_Specific	-,NA		0.0407429	0.0407429	DECODE	DECODE	0.291492	277.5	BIP	USP15	Proteiome	BLOOD	SMR	eQTLGen	SMR	-0.0512331	0.0374419	0.171207		37415601	10.3389/fgene.2023.1191264	Gedik et all Front Genet	BLOOD
USP15	Q9Y4E8	12613	TRANS	PGC3_SCZ_NoUKB	DECODE_Specific	-,NA		0.0407429	0.0407429	DECODE	DECODE	0.291492	277.5	MDD	USP15	Proteiome	BRAIN	SMR	Wingo et al., 2022, in 722 samples	SMR	-0.00242131	0.0242169	0.920357		37415601	10.3389/fgene.2023.1191264	Gedik et all Front Genet	BRAIN
USP15	Q9Y4E8	12613	TRANS	PGC3_SCZ_NoUKB	DECODE_Specific	-,NA		0.0407429	0.0407429	DECODE	DECODE	0.291492	277.5	BIP	USP15	Proteiome	BRAIN	SMR	Wingo et al., 2022, in 722 samples	SMR	-0.0518747	0.0540644	0.337308		37415601	10.3389/fgene.2023.1191264	Gedik et all Front Genet	BRAIN
USP15	Q9Y4E8	12613	TRANS	PGC3_SCZ_NoUKB	DECODE_Specific	-,NA		0.0407429	0.0407429	DECODE	DECODE	0.291492	277.5	SCZ	USP15	Proteiome	BRAIN	SMR	Wingo et al., 2022, in 722 samples	SMR	0.0421462	0.0479796	0.379715		37415601	10.3389/fgene.2023.1191264	Gedik et all Front Genet	BRAIN
USP15	Q9Y4E8	12613	TRANS	PGC3_SCZ_NoUKB	DECODE_Specific	-,NA		0.0407429	0.0407429	DECODE	DECODE	0.291492	277.5	MDD	USP15	Proteiome	BLOOD	SMR	deCODE	SMR	-0.0015015	0.0350352	0.965816		37415601	10.3389/fgene.2023.1191264	Gedik et all Front Genet	BLOOD
USP15	Q9Y4E8	12613	TRANS	PGC3_SCZ_NoUKB	DECODE_Specific	-,NA		0.0407429	0.0407429	DECODE	DECODE	0.291492	277.5	BIP	USP15	Proteiome	BLOOD	SMR	deCODE	SMR	-0.0680537	0.0772165	0.378135		37415601	10.3389/fgene.2023.1191264	Gedik et all Front Genet	BLOOD
USP15	Q9Y4E8	12613	TRANS	PGC3_SCZ_NoUKB	DECODE_Specific	-,NA		0.0407429	0.0407429	DECODE	DECODE	0.291492	277.5	SCZ.Clozuk.2018	USP15	Transcriptome	BRAIN	TWAS	PsychENCODE	FUSION	0.424076		0.672		30545856	10.1126/science.aat8127	Gandal et all science	BRAIN
USP15	Q9Y4E8	12613	TRANS	PGC3_SCZ_NoUKB	DECODE_Specific	-,NA		0.0407429	0.0407429	DECODE	DECODE	0.291492	277.5	BD.PGC.ruderferCell2018	USP15	Transcriptome	BRAIN	TWAS	PsychENCODE	FUSION	1.21991		0.222499		30545856	10.1126/science.aat8127	Gandal et all science	BRAIN
USP15	Q9Y4E8	12613	TRANS	PGC3_SCZ_NoUKB	DECODE_Specific	-,NA		0.0407429	0.0407429	DECODE	DECODE	0.291492	277.5	Depression Howard et all	USP15	Proteiome	BRAIN	PWAS	ROS/MAP	FUSION	0.37839		0.705		33846625	10.1038/s41593-021-00832-6	Wingo Nat Neurosci	BRAIN
USP25	Q9UHP3	12624	TRANS	Cognition_Meta	BOTH	+,+	0.961931	0.825119	0.961931	UKBB_PPP	metap	1.3591	5619.89	SCZ_PGC3	USP25	Transcriptome	DLPFC	MR	CMC+GTEX	MendelianRandomization			0.42195		35460606	10.1016/j.ajhg.2022.04.004	Jiang eet all Am J Hum Genet	BRAIN
USP25	Q9UHP3	12624	TRANS	Cognition_Meta	BOTH	+,+	0.961931	0.825119	0.961931	UKBB_PPP	metap	1.3591	5619.89	SCZ_PGC3	USP25	Transcriptome	DLPFC	MR	CMC+GTEX	MendelianRandomization			0.423061		35460606	10.1016/j.ajhg.2022.04.004	Jiang eet all Am J Hum Genet	BRAIN
USP25	Q9UHP3	12624	TRANS	Cognition_Meta	BOTH	+,+	0.961931	0.825119	0.961931	UKBB_PPP	metap	1.3591	5619.89	SCZ_PGC3	USP25	Transcriptome	DLPFC	MR	CMC+GTEX	MendelianRandomization			0.871336		35460606	10.1016/j.ajhg.2022.04.004	Jiang eet all Am J Hum Genet	BRAIN
USP25	Q9UHP3	12624	TRANS	Cognition_Meta	BOTH	+,+	0.961931	0.825119	0.961931	UKBB_PPP	metap	1.3591	5619.89	SCZ_PGC3	USP25	Transcriptome	DLPFC	MR	CMC+GTEX	EMIC			0.54236		35460606	10.1016/j.ajhg.2022.04.004	Jiang eet all Am J Hum Genet	BRAIN
USP25	Q9UHP3	12624	TRANS	Cognition_Meta	BOTH	+,+	0.961931	0.825119	0.961931	UKBB_PPP	metap	1.3591	5619.89	BIP_2019_Stahl_etall	USP25	Transcriptome	DLPFC	MR	CMC+GTEX	MendelianRandomization			0.23812		35460606	10.1016/j.ajhg.2022.04.004	Jiang eet all Am J Hum Genet	BRAIN
USP25	Q9UHP3	12624	TRANS	Cognition_Meta	BOTH	+,+	0.961931	0.825119	0.961931	UKBB_PPP	metap	1.3591	5619.89	BIP_2019_Stahl_etall	USP25	Transcriptome	DLPFC	MR	CMC+GTEX	MendelianRandomization			0.196502		35460606	10.1016/j.ajhg.2022.04.004	Jiang eet all Am J Hum Genet	BRAIN
USP25	Q9UHP3	12624	TRANS	Cognition_Meta	BOTH	+,+	0.961931	0.825119	0.961931	UKBB_PPP	metap	1.3591	5619.89	BIP_2019_Stahl_etall	USP25	Transcriptome	DLPFC	MR	CMC+GTEX	MendelianRandomization			0.0699469		35460606	10.1016/j.ajhg.2022.04.004	Jiang eet all Am J Hum Genet	BRAIN
USP25	Q9UHP3	12624	TRANS	Cognition_Meta	BOTH	+,+	0.961931	0.825119	0.961931	UKBB_PPP	metap	1.3591	5619.89	BIP_2019_Stahl_etall	USP25	Transcriptome	DLPFC	MR	CMC+GTEX	EMIC			0.927427		35460606	10.1016/j.ajhg.2022.04.004	Jiang eet all Am J Hum Genet	BRAIN
USP25	Q9UHP3	12624	TRANS	Cognition_Meta	BOTH	+,+	0.961931	0.825119	0.961931	UKBB_PPP	metap	1.3591	5619.89	SCZ_PGC3	USP25	Transcriptome	DLPFC	SMR	CMC+GTEX	SMR	-0.00670324	0.0338317	0.842939		35460606	10.1016/j.ajhg.2022.04.004	Jiang eet all Am J Hum Genet	BRAIN
USP25	Q9UHP3	12624	TRANS	Cognition_Meta	BOTH	+,+	0.961931	0.825119	0.961931	UKBB_PPP	metap	1.3591	5619.89	SCZ.Clozuk.2018	USP25	Transcriptome	BRAIN	TWAS	PsychENCODE	FUSION	0.17881		0.858		30545856	10.1126/science.aat8127	Gandal et all science	BRAIN
USP25	Q9UHP3	12624	TRANS	Cognition_Meta	BOTH	+,+	0.961931	0.825119	0.961931	UKBB_PPP	metap	1.3591	5619.89	BD.PGC.ruderferCell2018	USP25	Transcriptome	BRAIN	TWAS	PsychENCODE	FUSION	0.19136		0.848242		30545856	10.1126/science.aat8127	Gandal et all science	BRAIN
USP25	Q9UHP3	12624	TRANS	Cognition_Meta	BOTH	+,+	0.961931	0.825119	0.961931	UKBB_PPP	metap	1.3591	5619.89	Schizophrenia	USP25	Proteome	plasma	MR	Yang_et_al_(34239129)	TwoSampleMR	0.122673	0.18686	0.511504		36482464	10.1186/s12916-022-02679-5	Gu X	Blood
USP28	Q96RU2	12625	CIS	PGC3_SCZ_NoUKB	UKBB-PPP_Specific	NA,-		0.00299504	0.00299504	UKBB_PPP	UKBB_PPP	0.0695371	11.1955	Deepression_Wray_tall	USP28	Transcriptome	BRAIN DLPFC	MR	PsychENCODE	TwoSampleMR	-0.03	0.01	0.0167		35296807	10.1038/s41380-022-01507-9	Deng et all Mol Psychiatry	BRAIN
USP28	Q96RU2	12625	CIS	PGC3_SCZ_NoUKB	UKBB-PPP_Specific	NA,-		0.00299504	0.00299504	UKBB_PPP	UKBB_PPP	0.0695371	11.1955	SCZ_PGC3	USP28	Transcriptome_Transcriptlvel	DLPFC	SMR	CMC+GTEX	SMR	0.0695742	0.0395001	0.0781762		35460606	10.1016/j.ajhg.2022.04.004	Jiang eet all Am J Hum Genet	BRAIN
USP28	Q96RU2	12625	CIS	PGC3_SCZ_NoUKB	UKBB-PPP_Specific	NA,-		0.00299504	0.00299504	UKBB_PPP	UKBB_PPP	0.0695371	11.1955	SCZ.Clozuk.2018	USP28	Transcriptome	BRAIN	SMR	PsychENCODE	SMR	-0.0716267	0.0309497	0.0207		30545856	10.1126/science.aat8127	Gandal et all science	BRAIN
USP28	Q96RU2	12625	CIS	PGC3_SCZ_NoUKB	UKBB-PPP_Specific	NA,-		0.00299504	0.00299504	UKBB_PPP	UKBB_PPP	0.0695371	11.1955	BD.PGC.ruderferCell2018	USP28	Transcriptome	BRAIN	SMR	PsychENCODE	SMR	0.0246925	0.0454211	0.586693		30545856	10.1126/science.aat8127	Gandal et all science	BRAIN
USP28	Q96RU2	12625	CIS	PGC3_SCZ_NoUKB	UKBB-PPP_Specific	NA,-		0.00299504	0.00299504	UKBB_PPP	UKBB_PPP	0.0695371	11.1955	SCZ	USP28	Proteiome	BLOOD	SMR	eQTLGen	SMR	-0.267932	0.115148	0.0199734		37415601	10.3389/fgene.2023.1191264	Gedik et all Front Genet	BLOOD
USP28	Q96RU2	12625	CIS	PGC3_SCZ_NoUKB	UKBB-PPP_Specific	NA,-		0.00299504	0.00299504	UKBB_PPP	UKBB_PPP	0.0695371	11.1955	MDD	USP28	Proteiome	BLOOD	SMR	eQTLGen	SMR	-0.118698	0.0547808	0.0302518		37415601	10.3389/fgene.2023.1191264	Gedik et all Front Genet	BLOOD
USP28	Q96RU2	12625	CIS	PGC3_SCZ_NoUKB	UKBB-PPP_Specific	NA,-		0.00299504	0.00299504	UKBB_PPP	UKBB_PPP	0.0695371	11.1955	BIP	USP28	Proteiome	BLOOD	SMR	eQTLGen	SMR	-0.0917045	0.118308	0.438261		37415601	10.3389/fgene.2023.1191264	Gedik et all Front Genet	BLOOD
USP28	Q96RU2	12625	CIS	PGC3_SCZ_NoUKB	UKBB-PPP_Specific	NA,-		0.00299504	0.00299504	UKBB_PPP	UKBB_PPP	0.0695371	11.1955	SCZ.Clozuk.2018	USP28	Transcriptome	BRAIN	TWAS	PsychENCODE	FUSION	-0.337887		0.735		30545856	10.1126/science.aat8127	Gandal et all science	BRAIN
USP28	Q96RU2	12625	CIS	PGC3_SCZ_NoUKB	UKBB-PPP_Specific	NA,-		0.00299504	0.00299504	UKBB_PPP	UKBB_PPP	0.0695371	11.1955	BD.PGC.ruderferCell2018	USP28	Transcriptome	BRAIN	TWAS	PsychENCODE	FUSION	1.07353		0.283		30545856	10.1126/science.aat8127	Gandal et all science	BRAIN
USP28	Q96RU2	12625	CIS	PGC3_SCZ_NoUKB	UKBB-PPP_Specific	NA,-		0.00299504	0.00299504	UKBB_PPP	UKBB_PPP	0.0695371	11.1955	SCZ_PGC2+CLOZUK	USP28	Transcriptome	DLPFC	TWAS	Collado-Torres	FUSION	4.6501		3.32e-06		31174959	10.1016/j.neuron.2019.05.013	ColladoTorres_neuron_twas etal. Neuron	BRAIN
USP28	Q96RU2	12625	CIS	PGC3_SCZ_NoUKB	UKBB-PPP_Specific	NA,-		0.00299504	0.00299504	UKBB_PPP	UKBB_PPP	0.0695371	11.1955	SCZ_PGC2	USP28	Transcriptome	DLPFC	TWAS	Collado-Torres	FUSION	3.77704		0.000159		31174959	10.1016/j.neuron.2019.05.013	ColladoTorres_neuron_twas etal. Neuron	BRAIN
USP28	Q96RU2	12625	CIS	BIP_PGC3_noukb	UKBB-PPP_Specific	NA,-		0.0881227	0.0881227	UKBB_PPP	UKBB_PPP	0.586126	329.403	Deepression_Wray_tall	USP28	Transcriptome	BRAIN DLPFC	MR	PsychENCODE	TwoSampleMR	-0.03	0.01	0.0167		35296807	10.1038/s41380-022-01507-9	Deng et all Mol Psychiatry	BRAIN
USP28	Q96RU2	12625	CIS	BIP_PGC3_noukb	UKBB-PPP_Specific	NA,-		0.0881227	0.0881227	UKBB_PPP	UKBB_PPP	0.586126	329.403	SCZ_PGC3	USP28	Transcriptome_Transcriptlvel	DLPFC	SMR	CMC+GTEX	SMR	0.0695742	0.0395001	0.0781762		35460606	10.1016/j.ajhg.2022.04.004	Jiang eet all Am J Hum Genet	BRAIN
USP28	Q96RU2	12625	CIS	BIP_PGC3_noukb	UKBB-PPP_Specific	NA,-		0.0881227	0.0881227	UKBB_PPP	UKBB_PPP	0.586126	329.403	SCZ.Clozuk.2018	USP28	Transcriptome	BRAIN	SMR	PsychENCODE	SMR	-0.0716267	0.0309497	0.0207		30545856	10.1126/science.aat8127	Gandal et all science	BRAIN
USP28	Q96RU2	12625	CIS	BIP_PGC3_noukb	UKBB-PPP_Specific	NA,-		0.0881227	0.0881227	UKBB_PPP	UKBB_PPP	0.586126	329.403	BD.PGC.ruderferCell2018	USP28	Transcriptome	BRAIN	SMR	PsychENCODE	SMR	0.0246925	0.0454211	0.586693		30545856	10.1126/science.aat8127	Gandal et all science	BRAIN
USP28	Q96RU2	12625	CIS	BIP_PGC3_noukb	UKBB-PPP_Specific	NA,-		0.0881227	0.0881227	UKBB_PPP	UKBB_PPP	0.586126	329.403	SCZ	USP28	Proteiome	BLOOD	SMR	eQTLGen	SMR	-0.267932	0.115148	0.0199734		37415601	10.3389/fgene.2023.1191264	Gedik et all Front Genet	BLOOD
USP28	Q96RU2	12625	CIS	BIP_PGC3_noukb	UKBB-PPP_Specific	NA,-		0.0881227	0.0881227	UKBB_PPP	UKBB_PPP	0.586126	329.403	MDD	USP28	Proteiome	BLOOD	SMR	eQTLGen	SMR	-0.118698	0.0547808	0.0302518		37415601	10.3389/fgene.2023.1191264	Gedik et all Front Genet	BLOOD
USP28	Q96RU2	12625	CIS	BIP_PGC3_noukb	UKBB-PPP_Specific	NA,-		0.0881227	0.0881227	UKBB_PPP	UKBB_PPP	0.586126	329.403	BIP	USP28	Proteiome	BLOOD	SMR	eQTLGen	SMR	-0.0917045	0.118308	0.438261		37415601	10.3389/fgene.2023.1191264	Gedik et all Front Genet	BLOOD
USP28	Q96RU2	12625	CIS	BIP_PGC3_noukb	UKBB-PPP_Specific	NA,-		0.0881227	0.0881227	UKBB_PPP	UKBB_PPP	0.586126	329.403	SCZ.Clozuk.2018	USP28	Transcriptome	BRAIN	TWAS	PsychENCODE	FUSION	-0.337887		0.735		30545856	10.1126/science.aat8127	Gandal et all science	BRAIN
USP28	Q96RU2	12625	CIS	BIP_PGC3_noukb	UKBB-PPP_Specific	NA,-		0.0881227	0.0881227	UKBB_PPP	UKBB_PPP	0.586126	329.403	BD.PGC.ruderferCell2018	USP28	Transcriptome	BRAIN	TWAS	PsychENCODE	FUSION	1.07353		0.283		30545856	10.1126/science.aat8127	Gandal et all science	BRAIN
USP28	Q96RU2	12625	CIS	BIP_PGC3_noukb	UKBB-PPP_Specific	NA,-		0.0881227	0.0881227	UKBB_PPP	UKBB_PPP	0.586126	329.403	SCZ_PGC2+CLOZUK	USP28	Transcriptome	DLPFC	TWAS	Collado-Torres	FUSION	4.6501		3.32e-06		31174959	10.1016/j.neuron.2019.05.013	ColladoTorres_neuron_twas etal. Neuron	BRAIN
USP28	Q96RU2	12625	CIS	BIP_PGC3_noukb	UKBB-PPP_Specific	NA,-		0.0881227	0.0881227	UKBB_PPP	UKBB_PPP	0.586126	329.403	SCZ_PGC2	USP28	Transcriptome	DLPFC	TWAS	Collado-Torres	FUSION	3.77704		0.000159		31174959	10.1016/j.neuron.2019.05.013	ColladoTorres_neuron_twas etal. Neuron	BRAIN
USP28	Q96RU2	12625	CIS	Depression_iPSYCH_2023	UKBB-PPP_Specific	NA,-		0.0509605	0.0509605	UKBB_PPP	UKBB_PPP	0.622517	190.49	Deepression_Wray_tall	USP28	Transcriptome	BRAIN DLPFC	MR	PsychENCODE	TwoSampleMR	-0.03	0.01	0.0167		35296807	10.1038/s41380-022-01507-9	Deng et all Mol Psychiatry	BRAIN
USP28	Q96RU2	12625	CIS	Depression_iPSYCH_2023	UKBB-PPP_Specific	NA,-		0.0509605	0.0509605	UKBB_PPP	UKBB_PPP	0.622517	190.49	SCZ_PGC3	USP28	Transcriptome_Transcriptlvel	DLPFC	SMR	CMC+GTEX	SMR	0.0695742	0.0395001	0.0781762		35460606	10.1016/j.ajhg.2022.04.004	Jiang eet all Am J Hum Genet	BRAIN
USP28	Q96RU2	12625	CIS	Depression_iPSYCH_2023	UKBB-PPP_Specific	NA,-		0.0509605	0.0509605	UKBB_PPP	UKBB_PPP	0.622517	190.49	SCZ.Clozuk.2018	USP28	Transcriptome	BRAIN	SMR	PsychENCODE	SMR	-0.0716267	0.0309497	0.0207		30545856	10.1126/science.aat8127	Gandal et all science	BRAIN
USP28	Q96RU2	12625	CIS	Depression_iPSYCH_2023	UKBB-PPP_Specific	NA,-		0.0509605	0.0509605	UKBB_PPP	UKBB_PPP	0.622517	190.49	BD.PGC.ruderferCell2018	USP28	Transcriptome	BRAIN	SMR	PsychENCODE	SMR	0.0246925	0.0454211	0.586693		30545856	10.1126/science.aat8127	Gandal et all science	BRAIN
USP28	Q96RU2	12625	CIS	Depression_iPSYCH_2023	UKBB-PPP_Specific	NA,-		0.0509605	0.0509605	UKBB_PPP	UKBB_PPP	0.622517	190.49	SCZ	USP28	Proteiome	BLOOD	SMR	eQTLGen	SMR	-0.267932	0.115148	0.0199734		37415601	10.3389/fgene.2023.1191264	Gedik et all Front Genet	BLOOD
USP28	Q96RU2	12625	CIS	Depression_iPSYCH_2023	UKBB-PPP_Specific	NA,-		0.0509605	0.0509605	UKBB_PPP	UKBB_PPP	0.622517	190.49	MDD	USP28	Proteiome	BLOOD	SMR	eQTLGen	SMR	-0.118698	0.0547808	0.0302518		37415601	10.3389/fgene.2023.1191264	Gedik et all Front Genet	BLOOD
USP28	Q96RU2	12625	CIS	Depression_iPSYCH_2023	UKBB-PPP_Specific	NA,-		0.0509605	0.0509605	UKBB_PPP	UKBB_PPP	0.622517	190.49	BIP	USP28	Proteiome	BLOOD	SMR	eQTLGen	SMR	-0.0917045	0.118308	0.438261		37415601	10.3389/fgene.2023.1191264	Gedik et all Front Genet	BLOOD
USP28	Q96RU2	12625	CIS	Depression_iPSYCH_2023	UKBB-PPP_Specific	NA,-		0.0509605	0.0509605	UKBB_PPP	UKBB_PPP	0.622517	190.49	SCZ.Clozuk.2018	USP28	Transcriptome	BRAIN	TWAS	PsychENCODE	FUSION	-0.337887		0.735		30545856	10.1126/science.aat8127	Gandal et all science	BRAIN
USP28	Q96RU2	12625	CIS	Depression_iPSYCH_2023	UKBB-PPP_Specific	NA,-		0.0509605	0.0509605	UKBB_PPP	UKBB_PPP	0.622517	190.49	BD.PGC.ruderferCell2018	USP28	Transcriptome	BRAIN	TWAS	PsychENCODE	FUSION	1.07353		0.283		30545856	10.1126/science.aat8127	Gandal et all science	BRAIN
USP28	Q96RU2	12625	CIS	Depression_iPSYCH_2023	UKBB-PPP_Specific	NA,-		0.0509605	0.0509605	UKBB_PPP	UKBB_PPP	0.622517	190.49	SCZ_PGC2+CLOZUK	USP28	Transcriptome	DLPFC	TWAS	Collado-Torres	FUSION	4.6501		3.32e-06		31174959	10.1016/j.neuron.2019.05.013	ColladoTorres_neuron_twas etal. Neuron	BRAIN
USP28	Q96RU2	12625	CIS	Depression_iPSYCH_2023	UKBB-PPP_Specific	NA,-		0.0509605	0.0509605	UKBB_PPP	UKBB_PPP	0.622517	190.49	SCZ_PGC2	USP28	Transcriptome	DLPFC	TWAS	Collado-Torres	FUSION	3.77704		0.000159		31174959	10.1016/j.neuron.2019.05.013	ColladoTorres_neuron_twas etal. Neuron	BRAIN
USP28	Q96RU2	12625	CIS	Cognition_Meta	UKBB-PPP_Specific	NA,-		0.771935	0.771935	UKBB_PPP	UKBB_PPP	1.34836	2885.49	Deepression_Wray_tall	USP28	Transcriptome	BRAIN DLPFC	MR	PsychENCODE	TwoSampleMR	-0.03	0.01	0.0167		35296807	10.1038/s41380-022-01507-9	Deng et all Mol Psychiatry	BRAIN
USP28	Q96RU2	12625	CIS	Cognition_Meta	UKBB-PPP_Specific	NA,-		0.771935	0.771935	UKBB_PPP	UKBB_PPP	1.34836	2885.49	SCZ_PGC3	USP28	Transcriptome_Transcriptlvel	DLPFC	SMR	CMC+GTEX	SMR	0.0695742	0.0395001	0.0781762		35460606	10.1016/j.ajhg.2022.04.004	Jiang eet all Am J Hum Genet	BRAIN
USP28	Q96RU2	12625	CIS	Cognition_Meta	UKBB-PPP_Specific	NA,-		0.771935	0.771935	UKBB_PPP	UKBB_PPP	1.34836	2885.49	SCZ.Clozuk.2018	USP28	Transcriptome	BRAIN	SMR	PsychENCODE	SMR	-0.0716267	0.0309497	0.0207		30545856	10.1126/science.aat8127	Gandal et all science	BRAIN
USP28	Q96RU2	12625	CIS	Cognition_Meta	UKBB-PPP_Specific	NA,-		0.771935	0.771935	UKBB_PPP	UKBB_PPP	1.34836	2885.49	BD.PGC.ruderferCell2018	USP28	Transcriptome	BRAIN	SMR	PsychENCODE	SMR	0.0246925	0.0454211	0.586693		30545856	10.1126/science.aat8127	Gandal et all science	BRAIN
USP28	Q96RU2	12625	CIS	Cognition_Meta	UKBB-PPP_Specific	NA,-		0.771935	0.771935	UKBB_PPP	UKBB_PPP	1.34836	2885.49	SCZ	USP28	Proteiome	BLOOD	SMR	eQTLGen	SMR	-0.267932	0.115148	0.0199734		37415601	10.3389/fgene.2023.1191264	Gedik et all Front Genet	BLOOD
USP28	Q96RU2	12625	CIS	Cognition_Meta	UKBB-PPP_Specific	NA,-		0.771935	0.771935	UKBB_PPP	UKBB_PPP	1.34836	2885.49	MDD	USP28	Proteiome	BLOOD	SMR	eQTLGen	SMR	-0.118698	0.0547808	0.0302518		37415601	10.3389/fgene.2023.1191264	Gedik et all Front Genet	BLOOD
USP28	Q96RU2	12625	CIS	Cognition_Meta	UKBB-PPP_Specific	NA,-		0.771935	0.771935	UKBB_PPP	UKBB_PPP	1.34836	2885.49	BIP	USP28	Proteiome	BLOOD	SMR	eQTLGen	SMR	-0.0917045	0.118308	0.438261		37415601	10.3389/fgene.2023.1191264	Gedik et all Front Genet	BLOOD
USP28	Q96RU2	12625	CIS	Cognition_Meta	UKBB-PPP_Specific	NA,-		0.771935	0.771935	UKBB_PPP	UKBB_PPP	1.34836	2885.49	SCZ.Clozuk.2018	USP28	Transcriptome	BRAIN	TWAS	PsychENCODE	FUSION	-0.337887		0.735		30545856	10.1126/science.aat8127	Gandal et all science	BRAIN
USP28	Q96RU2	12625	CIS	Cognition_Meta	UKBB-PPP_Specific	NA,-		0.771935	0.771935	UKBB_PPP	UKBB_PPP	1.34836	2885.49	BD.PGC.ruderferCell2018	USP28	Transcriptome	BRAIN	TWAS	PsychENCODE	FUSION	1.07353		0.283		30545856	10.1126/science.aat8127	Gandal et all science	BRAIN
USP28	Q96RU2	12625	CIS	Cognition_Meta	UKBB-PPP_Specific	NA,-		0.771935	0.771935	UKBB_PPP	UKBB_PPP	1.34836	2885.49	SCZ_PGC2+CLOZUK	USP28	Transcriptome	DLPFC	TWAS	Collado-Torres	FUSION	4.6501		3.32e-06		31174959	10.1016/j.neuron.2019.05.013	ColladoTorres_neuron_twas etal. Neuron	BRAIN
USP28	Q96RU2	12625	CIS	Cognition_Meta	UKBB-PPP_Specific	NA,-		0.771935	0.771935	UKBB_PPP	UKBB_PPP	1.34836	2885.49	SCZ_PGC2	USP28	Transcriptome	DLPFC	TWAS	Collado-Torres	FUSION	3.77704		0.000159		31174959	10.1016/j.neuron.2019.05.013	ColladoTorres_neuron_twas etal. Neuron	BRAIN
USP28	Q96RU2	12625	TRANS	BIP_PGC3_noukb	DECODE_Specific	+,NA		0.0611829	0.0611829	DECODE	DECODE	0.287987	416.717	Deepression_Wray_tall	USP28	Transcriptome	BRAIN DLPFC	MR	PsychENCODE	TwoSampleMR	-0.03	0.01	0.0167		35296807	10.1038/s41380-022-01507-9	Deng et all Mol Psychiatry	BRAIN
USP28	Q96RU2	12625	TRANS	BIP_PGC3_noukb	DECODE_Specific	+,NA		0.0611829	0.0611829	DECODE	DECODE	0.287987	416.717	SCZ_PGC3	USP28	Transcriptome_Transcriptlvel	DLPFC	SMR	CMC+GTEX	SMR	0.0695742	0.0395001	0.0781762		35460606	10.1016/j.ajhg.2022.04.004	Jiang eet all Am J Hum Genet	BRAIN
USP28	Q96RU2	12625	TRANS	BIP_PGC3_noukb	DECODE_Specific	+,NA		0.0611829	0.0611829	DECODE	DECODE	0.287987	416.717	SCZ.Clozuk.2018	USP28	Transcriptome	BRAIN	SMR	PsychENCODE	SMR	-0.0716267	0.0309497	0.0207		30545856	10.1126/science.aat8127	Gandal et all science	BRAIN
USP28	Q96RU2	12625	TRANS	BIP_PGC3_noukb	DECODE_Specific	+,NA		0.0611829	0.0611829	DECODE	DECODE	0.287987	416.717	BD.PGC.ruderferCell2018	USP28	Transcriptome	BRAIN	SMR	PsychENCODE	SMR	0.0246925	0.0454211	0.586693		30545856	10.1126/science.aat8127	Gandal et all science	BRAIN
USP28	Q96RU2	12625	TRANS	BIP_PGC3_noukb	DECODE_Specific	+,NA		0.0611829	0.0611829	DECODE	DECODE	0.287987	416.717	SCZ	USP28	Proteiome	BLOOD	SMR	eQTLGen	SMR	-0.267932	0.115148	0.0199734		37415601	10.3389/fgene.2023.1191264	Gedik et all Front Genet	BLOOD
USP28	Q96RU2	12625	TRANS	BIP_PGC3_noukb	DECODE_Specific	+,NA		0.0611829	0.0611829	DECODE	DECODE	0.287987	416.717	MDD	USP28	Proteiome	BLOOD	SMR	eQTLGen	SMR	-0.118698	0.0547808	0.0302518		37415601	10.3389/fgene.2023.1191264	Gedik et all Front Genet	BLOOD
USP28	Q96RU2	12625	TRANS	BIP_PGC3_noukb	DECODE_Specific	+,NA		0.0611829	0.0611829	DECODE	DECODE	0.287987	416.717	BIP	USP28	Proteiome	BLOOD	SMR	eQTLGen	SMR	-0.0917045	0.118308	0.438261		37415601	10.3389/fgene.2023.1191264	Gedik et all Front Genet	BLOOD
USP28	Q96RU2	12625	TRANS	BIP_PGC3_noukb	DECODE_Specific	+,NA		0.0611829	0.0611829	DECODE	DECODE	0.287987	416.717	SCZ.Clozuk.2018	USP28	Transcriptome	BRAIN	TWAS	PsychENCODE	FUSION	-0.337887		0.735		30545856	10.1126/science.aat8127	Gandal et all science	BRAIN
USP28	Q96RU2	12625	TRANS	BIP_PGC3_noukb	DECODE_Specific	+,NA		0.0611829	0.0611829	DECODE	DECODE	0.287987	416.717	BD.PGC.ruderferCell2018	USP28	Transcriptome	BRAIN	TWAS	PsychENCODE	FUSION	1.07353		0.283		30545856	10.1126/science.aat8127	Gandal et all science	BRAIN
USP28	Q96RU2	12625	TRANS	BIP_PGC3_noukb	DECODE_Specific	+,NA		0.0611829	0.0611829	DECODE	DECODE	0.287987	416.717	SCZ_PGC2+CLOZUK	USP28	Transcriptome	DLPFC	TWAS	Collado-Torres	FUSION	4.6501		3.32e-06		31174959	10.1016/j.neuron.2019.05.013	ColladoTorres_neuron_twas etal. Neuron	BRAIN
USP28	Q96RU2	12625	TRANS	BIP_PGC3_noukb	DECODE_Specific	+,NA		0.0611829	0.0611829	DECODE	DECODE	0.287987	416.717	SCZ_PGC2	USP28	Transcriptome	DLPFC	TWAS	Collado-Torres	FUSION	3.77704		0.000159		31174959	10.1016/j.neuron.2019.05.013	ColladoTorres_neuron_twas etal. Neuron	BRAIN
USP28	Q96RU2	12625	TRANS	Cognition_Meta	DECODE_Specific	+,NA		0.00324513	0.00324513	DECODE	DECODE	0.074924	22.1026	Deepression_Wray_tall	USP28	Transcriptome	BRAIN DLPFC	MR	PsychENCODE	TwoSampleMR	-0.03	0.01	0.0167		35296807	10.1038/s41380-022-01507-9	Deng et all Mol Psychiatry	BRAIN
USP28	Q96RU2	12625	TRANS	Cognition_Meta	DECODE_Specific	+,NA		0.00324513	0.00324513	DECODE	DECODE	0.074924	22.1026	SCZ_PGC3	USP28	Transcriptome_Transcriptlvel	DLPFC	SMR	CMC+GTEX	SMR	0.0695742	0.0395001	0.0781762		35460606	10.1016/j.ajhg.2022.04.004	Jiang eet all Am J Hum Genet	BRAIN
USP28	Q96RU2	12625	TRANS	Cognition_Meta	DECODE_Specific	+,NA		0.00324513	0.00324513	DECODE	DECODE	0.074924	22.1026	SCZ.Clozuk.2018	USP28	Transcriptome	BRAIN	SMR	PsychENCODE	SMR	-0.0716267	0.0309497	0.0207		30545856	10.1126/science.aat8127	Gandal et all science	BRAIN
USP28	Q96RU2	12625	TRANS	Cognition_Meta	DECODE_Specific	+,NA		0.00324513	0.00324513	DECODE	DECODE	0.074924	22.1026	BD.PGC.ruderferCell2018	USP28	Transcriptome	BRAIN	SMR	PsychENCODE	SMR	0.0246925	0.0454211	0.586693		30545856	10.1126/science.aat8127	Gandal et all science	BRAIN
USP28	Q96RU2	12625	TRANS	Cognition_Meta	DECODE_Specific	+,NA		0.00324513	0.00324513	DECODE	DECODE	0.074924	22.1026	SCZ	USP28	Proteiome	BLOOD	SMR	eQTLGen	SMR	-0.267932	0.115148	0.0199734		37415601	10.3389/fgene.2023.1191264	Gedik et all Front Genet	BLOOD
USP28	Q96RU2	12625	TRANS	Cognition_Meta	DECODE_Specific	+,NA		0.00324513	0.00324513	DECODE	DECODE	0.074924	22.1026	MDD	USP28	Proteiome	BLOOD	SMR	eQTLGen	SMR	-0.118698	0.0547808	0.0302518		37415601	10.3389/fgene.2023.1191264	Gedik et all Front Genet	BLOOD
USP28	Q96RU2	12625	TRANS	Cognition_Meta	DECODE_Specific	+,NA		0.00324513	0.00324513	DECODE	DECODE	0.074924	22.1026	BIP	USP28	Proteiome	BLOOD	SMR	eQTLGen	SMR	-0.0917045	0.118308	0.438261		37415601	10.3389/fgene.2023.1191264	Gedik et all Front Genet	BLOOD
USP28	Q96RU2	12625	TRANS	Cognition_Meta	DECODE_Specific	+,NA		0.00324513	0.00324513	DECODE	DECODE	0.074924	22.1026	SCZ.Clozuk.2018	USP28	Transcriptome	BRAIN	TWAS	PsychENCODE	FUSION	-0.337887		0.735		30545856	10.1126/science.aat8127	Gandal et all science	BRAIN
USP28	Q96RU2	12625	TRANS	Cognition_Meta	DECODE_Specific	+,NA		0.00324513	0.00324513	DECODE	DECODE	0.074924	22.1026	BD.PGC.ruderferCell2018	USP28	Transcriptome	BRAIN	TWAS	PsychENCODE	FUSION	1.07353		0.283		30545856	10.1126/science.aat8127	Gandal et all science	BRAIN
USP28	Q96RU2	12625	TRANS	Cognition_Meta	DECODE_Specific	+,NA		0.00324513	0.00324513	DECODE	DECODE	0.074924	22.1026	SCZ_PGC2+CLOZUK	USP28	Transcriptome	DLPFC	TWAS	Collado-Torres	FUSION	4.6501		3.32e-06		31174959	10.1016/j.neuron.2019.05.013	ColladoTorres_neuron_twas etal. Neuron	BRAIN
USP28	Q96RU2	12625	TRANS	Cognition_Meta	DECODE_Specific	+,NA		0.00324513	0.00324513	DECODE	DECODE	0.074924	22.1026	SCZ_PGC2	USP28	Transcriptome	DLPFC	TWAS	Collado-Torres	FUSION	3.77704		0.000159		31174959	10.1016/j.neuron.2019.05.013	ColladoTorres_neuron_twas etal. Neuron	BRAIN
USP28	Q96RU2	12625	TRANS	Depression_iPSYCH_2023	DECODE_Specific	-,NA		0.500978	0.500978	DECODE	DECODE	1.48938	3412.16	Deepression_Wray_tall	USP28	Transcriptome	BRAIN DLPFC	MR	PsychENCODE	TwoSampleMR	-0.03	0.01	0.0167		35296807	10.1038/s41380-022-01507-9	Deng et all Mol Psychiatry	BRAIN
USP28	Q96RU2	12625	TRANS	Depression_iPSYCH_2023	DECODE_Specific	-,NA		0.500978	0.500978	DECODE	DECODE	1.48938	3412.16	SCZ_PGC3	USP28	Transcriptome_Transcriptlvel	DLPFC	SMR	CMC+GTEX	SMR	0.0695742	0.0395001	0.0781762		35460606	10.1016/j.ajhg.2022.04.004	Jiang eet all Am J Hum Genet	BRAIN
USP28	Q96RU2	12625	TRANS	Depression_iPSYCH_2023	DECODE_Specific	-,NA		0.500978	0.500978	DECODE	DECODE	1.48938	3412.16	SCZ.Clozuk.2018	USP28	Transcriptome	BRAIN	SMR	PsychENCODE	SMR	-0.0716267	0.0309497	0.0207		30545856	10.1126/science.aat8127	Gandal et all science	BRAIN
USP28	Q96RU2	12625	TRANS	Depression_iPSYCH_2023	DECODE_Specific	-,NA		0.500978	0.500978	DECODE	DECODE	1.48938	3412.16	BD.PGC.ruderferCell2018	USP28	Transcriptome	BRAIN	SMR	PsychENCODE	SMR	0.0246925	0.0454211	0.586693		30545856	10.1126/science.aat8127	Gandal et all science	BRAIN
USP28	Q96RU2	12625	TRANS	Depression_iPSYCH_2023	DECODE_Specific	-,NA		0.500978	0.500978	DECODE	DECODE	1.48938	3412.16	SCZ	USP28	Proteiome	BLOOD	SMR	eQTLGen	SMR	-0.267932	0.115148	0.0199734		37415601	10.3389/fgene.2023.1191264	Gedik et all Front Genet	BLOOD
USP28	Q96RU2	12625	TRANS	Depression_iPSYCH_2023	DECODE_Specific	-,NA		0.500978	0.500978	DECODE	DECODE	1.48938	3412.16	MDD	USP28	Proteiome	BLOOD	SMR	eQTLGen	SMR	-0.118698	0.0547808	0.0302518		37415601	10.3389/fgene.2023.1191264	Gedik et all Front Genet	BLOOD
USP28	Q96RU2	12625	TRANS	Depression_iPSYCH_2023	DECODE_Specific	-,NA		0.500978	0.500978	DECODE	DECODE	1.48938	3412.16	BIP	USP28	Proteiome	BLOOD	SMR	eQTLGen	SMR	-0.0917045	0.118308	0.438261		37415601	10.3389/fgene.2023.1191264	Gedik et all Front Genet	BLOOD
USP28	Q96RU2	12625	TRANS	Depression_iPSYCH_2023	DECODE_Specific	-,NA		0.500978	0.500978	DECODE	DECODE	1.48938	3412.16	SCZ.Clozuk.2018	USP28	Transcriptome	BRAIN	TWAS	PsychENCODE	FUSION	-0.337887		0.735		30545856	10.1126/science.aat8127	Gandal et all science	BRAIN
USP28	Q96RU2	12625	TRANS	Depression_iPSYCH_2023	DECODE_Specific	-,NA		0.500978	0.500978	DECODE	DECODE	1.48938	3412.16	BD.PGC.ruderferCell2018	USP28	Transcriptome	BRAIN	TWAS	PsychENCODE	FUSION	1.07353		0.283		30545856	10.1126/science.aat8127	Gandal et all science	BRAIN
USP28	Q96RU2	12625	TRANS	Depression_iPSYCH_2023	DECODE_Specific	-,NA		0.500978	0.500978	DECODE	DECODE	1.48938	3412.16	SCZ_PGC2+CLOZUK	USP28	Transcriptome	DLPFC	TWAS	Collado-Torres	FUSION	4.6501		3.32e-06		31174959	10.1016/j.neuron.2019.05.013	ColladoTorres_neuron_twas etal. Neuron	BRAIN
USP28	Q96RU2	12625	TRANS	Depression_iPSYCH_2023	DECODE_Specific	-,NA		0.500978	0.500978	DECODE	DECODE	1.48938	3412.16	SCZ_PGC2	USP28	Transcriptome	DLPFC	TWAS	Collado-Torres	FUSION	3.77704		0.000159		31174959	10.1016/j.neuron.2019.05.013	ColladoTorres_neuron_twas etal. Neuron	BRAIN
USP28	Q96RU2	12625	TRANS	PGC3_SCZ_NoUKB	DECODE_Specific	+,NA		0.0475052	0.0475052	DECODE	DECODE	0.272126	323.558	Deepression_Wray_tall	USP28	Transcriptome	BRAIN DLPFC	MR	PsychENCODE	TwoSampleMR	-0.03	0.01	0.0167		35296807	10.1038/s41380-022-01507-9	Deng et all Mol Psychiatry	BRAIN
USP28	Q96RU2	12625	TRANS	PGC3_SCZ_NoUKB	DECODE_Specific	+,NA		0.0475052	0.0475052	DECODE	DECODE	0.272126	323.558	SCZ_PGC3	USP28	Transcriptome_Transcriptlvel	DLPFC	SMR	CMC+GTEX	SMR	0.0695742	0.0395001	0.0781762		35460606	10.1016/j.ajhg.2022.04.004	Jiang eet all Am J Hum Genet	BRAIN
USP28	Q96RU2	12625	TRANS	PGC3_SCZ_NoUKB	DECODE_Specific	+,NA		0.0475052	0.0475052	DECODE	DECODE	0.272126	323.558	SCZ.Clozuk.2018	USP28	Transcriptome	BRAIN	SMR	PsychENCODE	SMR	-0.0716267	0.0309497	0.0207		30545856	10.1126/science.aat8127	Gandal et all science	BRAIN
USP28	Q96RU2	12625	TRANS	PGC3_SCZ_NoUKB	DECODE_Specific	+,NA		0.0475052	0.0475052	DECODE	DECODE	0.272126	323.558	BD.PGC.ruderferCell2018	USP28	Transcriptome	BRAIN	SMR	PsychENCODE	SMR	0.0246925	0.0454211	0.586693		30545856	10.1126/science.aat8127	Gandal et all science	BRAIN
USP28	Q96RU2	12625	TRANS	PGC3_SCZ_NoUKB	DECODE_Specific	+,NA		0.0475052	0.0475052	DECODE	DECODE	0.272126	323.558	SCZ	USP28	Proteiome	BLOOD	SMR	eQTLGen	SMR	-0.267932	0.115148	0.0199734		37415601	10.3389/fgene.2023.1191264	Gedik et all Front Genet	BLOOD
USP28	Q96RU2	12625	TRANS	PGC3_SCZ_NoUKB	DECODE_Specific	+,NA		0.0475052	0.0475052	DECODE	DECODE	0.272126	323.558	MDD	USP28	Proteiome	BLOOD	SMR	eQTLGen	SMR	-0.118698	0.0547808	0.0302518		37415601	10.3389/fgene.2023.1191264	Gedik et all Front Genet	BLOOD
USP28	Q96RU2	12625	TRANS	PGC3_SCZ_NoUKB	DECODE_Specific	+,NA		0.0475052	0.0475052	DECODE	DECODE	0.272126	323.558	BIP	USP28	Proteiome	BLOOD	SMR	eQTLGen	SMR	-0.0917045	0.118308	0.438261		37415601	10.3389/fgene.2023.1191264	Gedik et all Front Genet	BLOOD
USP28	Q96RU2	12625	TRANS	PGC3_SCZ_NoUKB	DECODE_Specific	+,NA		0.0475052	0.0475052	DECODE	DECODE	0.272126	323.558	SCZ.Clozuk.2018	USP28	Transcriptome	BRAIN	TWAS	PsychENCODE	FUSION	-0.337887		0.735		30545856	10.1126/science.aat8127	Gandal et all science	BRAIN
USP28	Q96RU2	12625	TRANS	PGC3_SCZ_NoUKB	DECODE_Specific	+,NA		0.0475052	0.0475052	DECODE	DECODE	0.272126	323.558	BD.PGC.ruderferCell2018	USP28	Transcriptome	BRAIN	TWAS	PsychENCODE	FUSION	1.07353		0.283		30545856	10.1126/science.aat8127	Gandal et all science	BRAIN
USP28	Q96RU2	12625	TRANS	PGC3_SCZ_NoUKB	DECODE_Specific	+,NA		0.0475052	0.0475052	DECODE	DECODE	0.272126	323.558	SCZ_PGC2+CLOZUK	USP28	Transcriptome	DLPFC	TWAS	Collado-Torres	FUSION	4.6501		3.32e-06		31174959	10.1016/j.neuron.2019.05.013	ColladoTorres_neuron_twas etal. Neuron	BRAIN
USP28	Q96RU2	12625	TRANS	PGC3_SCZ_NoUKB	DECODE_Specific	+,NA		0.0475052	0.0475052	DECODE	DECODE	0.272126	323.558	SCZ_PGC2	USP28	Transcriptome	DLPFC	TWAS	Collado-Torres	FUSION	3.77704		0.000159		31174959	10.1016/j.neuron.2019.05.013	ColladoTorres_neuron_twas etal. Neuron	BRAIN
USP47	Q96K76	20076	TRANS	BIP_PGC3_noukb	UKBB-PPP_Specific	NA,+		0.503159	0.503159	UKBB_PPP	UKBB_PPP	0.95807	3427.02	SCZ_PGC3	USP47	Transcriptome	DLPFC	MR	CMC+GTEX	MendelianRandomization			0.273098		35460606	10.1016/j.ajhg.2022.04.004	Jiang eet all Am J Hum Genet	BRAIN
USP47	Q96K76	20076	TRANS	BIP_PGC3_noukb	UKBB-PPP_Specific	NA,+		0.503159	0.503159	UKBB_PPP	UKBB_PPP	0.95807	3427.02	SCZ_PGC3	USP47	Transcriptome	DLPFC	MR	CMC+GTEX	MendelianRandomization			0.248489		35460606	10.1016/j.ajhg.2022.04.004	Jiang eet all Am J Hum Genet	BRAIN
USP47	Q96K76	20076	TRANS	BIP_PGC3_noukb	UKBB-PPP_Specific	NA,+		0.503159	0.503159	UKBB_PPP	UKBB_PPP	0.95807	3427.02	SCZ_PGC3	USP47	Transcriptome	DLPFC	MR	CMC+GTEX	MendelianRandomization			0.450453		35460606	10.1016/j.ajhg.2022.04.004	Jiang eet all Am J Hum Genet	BRAIN
USP47	Q96K76	20076	TRANS	BIP_PGC3_noukb	UKBB-PPP_Specific	NA,+		0.503159	0.503159	UKBB_PPP	UKBB_PPP	0.95807	3427.02	SCZ_PGC3	USP47	Transcriptome	DLPFC	MR	CMC+GTEX	EMIC			0.382784		35460606	10.1016/j.ajhg.2022.04.004	Jiang eet all Am J Hum Genet	BRAIN
USP47	Q96K76	20076	TRANS	BIP_PGC3_noukb	UKBB-PPP_Specific	NA,+		0.503159	0.503159	UKBB_PPP	UKBB_PPP	0.95807	3427.02	BIP_2019_Stahl_etall	USP47	Transcriptome	DLPFC	MR	CMC+GTEX	MendelianRandomization			0.706242		35460606	10.1016/j.ajhg.2022.04.004	Jiang eet all Am J Hum Genet	BRAIN
USP47	Q96K76	20076	TRANS	BIP_PGC3_noukb	UKBB-PPP_Specific	NA,+		0.503159	0.503159	UKBB_PPP	UKBB_PPP	0.95807	3427.02	BIP_2019_Stahl_etall	USP47	Transcriptome	DLPFC	MR	CMC+GTEX	MendelianRandomization			0.701684		35460606	10.1016/j.ajhg.2022.04.004	Jiang eet all Am J Hum Genet	BRAIN
USP47	Q96K76	20076	TRANS	BIP_PGC3_noukb	UKBB-PPP_Specific	NA,+		0.503159	0.503159	UKBB_PPP	UKBB_PPP	0.95807	3427.02	BIP_2019_Stahl_etall	USP47	Transcriptome	DLPFC	MR	CMC+GTEX	MendelianRandomization			0.992566		35460606	10.1016/j.ajhg.2022.04.004	Jiang eet all Am J Hum Genet	BRAIN
USP47	Q96K76	20076	TRANS	BIP_PGC3_noukb	UKBB-PPP_Specific	NA,+		0.503159	0.503159	UKBB_PPP	UKBB_PPP	0.95807	3427.02	BIP_2019_Stahl_etall	USP47	Transcriptome	DLPFC	MR	CMC+GTEX	EMIC			0.666628		35460606	10.1016/j.ajhg.2022.04.004	Jiang eet all Am J Hum Genet	BRAIN
USP47	Q96K76	20076	TRANS	BIP_PGC3_noukb	UKBB-PPP_Specific	NA,+		0.503159	0.503159	UKBB_PPP	UKBB_PPP	0.95807	3427.02	Deepression_Wray_tall	USP47	Transcriptome	BRAIN DLPFC	MR	PsychENCODE	TwoSampleMR	0.03	0.01	0.0116		35296807	10.1038/s41380-022-01507-9	Deng et all Mol Psychiatry	BRAIN
USP47	Q96K76	20076	TRANS	BIP_PGC3_noukb	UKBB-PPP_Specific	NA,+		0.503159	0.503159	UKBB_PPP	UKBB_PPP	0.95807	3427.02	Deepression_Wray_tall	USP47	Transcriptome	BLOOD	MR	GTEx	TwoSampleMR	0.08	0.03	0.0169		35296807	10.1038/s41380-022-01507-9	Deng et all Mol Psychiatry	BLOOD
USP47	Q96K76	20076	TRANS	BIP_PGC3_noukb	UKBB-PPP_Specific	NA,+		0.503159	0.503159	UKBB_PPP	UKBB_PPP	0.95807	3427.02	SCZ_PGC3	USP47	Transcriptome	DLPFC	SMR	CMC+GTEX	SMR	0.0202799	0.030887	0.511448		35460606	10.1016/j.ajhg.2022.04.004	Jiang eet all Am J Hum Genet	BRAIN
USP47	Q96K76	20076	TRANS	BIP_PGC3_noukb	UKBB-PPP_Specific	NA,+		0.503159	0.503159	UKBB_PPP	UKBB_PPP	0.95807	3427.02	SCZ_PGC3	USP47	Transcriptome_Transcriptlvel	DLPFC	SMR	CMC+GTEX	SMR	0.0283313	0.0351155	0.41978		35460606	10.1016/j.ajhg.2022.04.004	Jiang eet all Am J Hum Genet	BRAIN
USP47	Q96K76	20076	TRANS	BIP_PGC3_noukb	UKBB-PPP_Specific	NA,+		0.503159	0.503159	UKBB_PPP	UKBB_PPP	0.95807	3427.02	SCZ_PGC3	USP47	Transcriptome_Transcriptlvel	DLPFC	SMR	CMC+GTEX	SMR	-0.0193597	0.0346994	0.576895		35460606	10.1016/j.ajhg.2022.04.004	Jiang eet all Am J Hum Genet	BRAIN
USP47	Q96K76	20076	TRANS	BIP_PGC3_noukb	UKBB-PPP_Specific	NA,+		0.503159	0.503159	UKBB_PPP	UKBB_PPP	0.95807	3427.02	SCZ_PGC3	USP47	Transcriptome_Transcriptlvel	DLPFC	SMR	CMC+GTEX	SMR	0.000790593	0.0339926	0.981445		35460606	10.1016/j.ajhg.2022.04.004	Jiang eet all Am J Hum Genet	BRAIN
USP47	Q96K76	20076	TRANS	BIP_PGC3_noukb	UKBB-PPP_Specific	NA,+		0.503159	0.503159	UKBB_PPP	UKBB_PPP	0.95807	3427.02	SCZ.Clozuk.2018	USP47	Transcriptome	BRAIN	SMR	PsychENCODE	SMR	0.030566	0.0280965	0.277		30545856	10.1126/science.aat8127	Gandal et all science	BRAIN
USP47	Q96K76	20076	TRANS	BIP_PGC3_noukb	UKBB-PPP_Specific	NA,+		0.503159	0.503159	UKBB_PPP	UKBB_PPP	0.95807	3427.02	BD.PGC.ruderferCell2018	USP47	Transcriptome	BRAIN	SMR	PsychENCODE	SMR	0.0795368	0.0445341	0.0741032		30545856	10.1126/science.aat8127	Gandal et all science	BRAIN
USP47	Q96K76	20076	TRANS	BIP_PGC3_noukb	UKBB-PPP_Specific	NA,+		0.503159	0.503159	UKBB_PPP	UKBB_PPP	0.95807	3427.02	Depression Howard et all	USP47	Proteiome	BRAIN DPFC	SMR	ROS/MAP	SMR	0.70701	0.296532	0.0171134		33846625	10.1038/s41593-021-00832-6	Wingo Nat Neurosci	BRAIN
USP47	Q96K76	20076	TRANS	BIP_PGC3_noukb	UKBB-PPP_Specific	NA,+		0.503159	0.503159	UKBB_PPP	UKBB_PPP	0.95807	3427.02	SCZ	USP47	Proteiome	BLOOD	SMR	eQTLGen	SMR	0.0489075	0.0372731	0.189473		37415601	10.3389/fgene.2023.1191264	Gedik et all Front Genet	BLOOD
USP47	Q96K76	20076	TRANS	BIP_PGC3_noukb	UKBB-PPP_Specific	NA,+		0.503159	0.503159	UKBB_PPP	UKBB_PPP	0.95807	3427.02	MDD	USP47	Proteiome	BRAIN	SMR	BrainMeta	SMR	0.0432676	0.0177789	0.0149474		37415601	10.3389/fgene.2023.1191264	Gedik et all Front Genet	BRAIN
USP47	Q96K76	20076	TRANS	BIP_PGC3_noukb	UKBB-PPP_Specific	NA,+		0.503159	0.503159	UKBB_PPP	UKBB_PPP	0.95807	3427.02	BIP	USP47	Proteiome	BRAIN	SMR	BrainMeta	SMR	0.0841991	0.0388651	0.0302773		37415601	10.3389/fgene.2023.1191264	Gedik et all Front Genet	BRAIN
USP47	Q96K76	20076	TRANS	BIP_PGC3_noukb	UKBB-PPP_Specific	NA,+		0.503159	0.503159	UKBB_PPP	UKBB_PPP	0.95807	3427.02	SCZ	USP47	Proteiome	BRAIN	SMR	BrainMeta	SMR	0.0171375	0.0302587	0.571146		37415601	10.3389/fgene.2023.1191264	Gedik et all Front Genet	BRAIN
USP47	Q96K76	20076	TRANS	BIP_PGC3_noukb	UKBB-PPP_Specific	NA,+		0.503159	0.503159	UKBB_PPP	UKBB_PPP	0.95807	3427.02	MDD	USP47	Proteiome	BLOOD	SMR	eQTLGen	SMR	-0.00725159	0.0207898	0.727236		37415601	10.3389/fgene.2023.1191264	Gedik et all Front Genet	BLOOD
USP47	Q96K76	20076	TRANS	BIP_PGC3_noukb	UKBB-PPP_Specific	NA,+		0.503159	0.503159	UKBB_PPP	UKBB_PPP	0.95807	3427.02	BIP	USP47	Proteiome	BLOOD	SMR	eQTLGen	SMR	0.0150099	0.045447	0.741194		37415601	10.3389/fgene.2023.1191264	Gedik et all Front Genet	BLOOD
USP47	Q96K76	20076	TRANS	BIP_PGC3_noukb	UKBB-PPP_Specific	NA,+		0.503159	0.503159	UKBB_PPP	UKBB_PPP	0.95807	3427.02	MDD	USP47	Proteiome	BRAIN	SMR	Wingo et al., 2022, in 722 samples	SMR	0.0517544	0.0201227	0.0101131		37415601	10.3389/fgene.2023.1191264	Gedik et all Front Genet	BRAIN
USP47	Q96K76	20076	TRANS	BIP_PGC3_noukb	UKBB-PPP_Specific	NA,+		0.503159	0.503159	UKBB_PPP	UKBB_PPP	0.95807	3427.02	BIP	USP47	Proteiome	BRAIN	SMR	Wingo et al., 2022, in 722 samples	SMR	0.0785038	0.0425798	0.0652292		37415601	10.3389/fgene.2023.1191264	Gedik et all Front Genet	BRAIN
USP47	Q96K76	20076	TRANS	BIP_PGC3_noukb	UKBB-PPP_Specific	NA,+		0.503159	0.503159	UKBB_PPP	UKBB_PPP	0.95807	3427.02	SCZ	USP47	Proteiome	BRAIN	SMR	Wingo et al., 2022, in 722 samples	SMR	0.0805099	0.0367464	0.0284549		37415601	10.3389/fgene.2023.1191264	Gedik et all Front Genet	BRAIN
USP47	Q96K76	20076	TRANS	BIP_PGC3_noukb	UKBB-PPP_Specific	NA,+		0.503159	0.503159	UKBB_PPP	UKBB_PPP	0.95807	3427.02	SCZ.Clozuk.2018	USP47	Transcriptome	BRAIN	TWAS	PsychENCODE	FUSION	1.32156		0.186		30545856	10.1126/science.aat8127	Gandal et all science	BRAIN
USP47	Q96K76	20076	TRANS	BIP_PGC3_noukb	UKBB-PPP_Specific	NA,+		0.503159	0.503159	UKBB_PPP	UKBB_PPP	0.95807	3427.02	BD.PGC.ruderferCell2018	USP47	Transcriptome	BRAIN	TWAS	PsychENCODE	FUSION	1.608		0.108		30545856	10.1126/science.aat8127	Gandal et all science	BRAIN
USP47	Q96K76	20076	TRANS	BIP_PGC3_noukb	UKBB-PPP_Specific	NA,+		0.503159	0.503159	UKBB_PPP	UKBB_PPP	0.95807	3427.02	Depression Howard et all	USP47	Proteiome	BRAIN DPFC	PWAS	ROS/MAP	FUSION	2.744		0.00607		33846625	10.1038/s41593-021-00832-6	Wingo Nat Neurosci	BRAIN
USP47	Q96K76	20076	TRANS	BIP_PGC3_noukb	UKBB-PPP_Specific	NA,+		0.503159	0.503159	UKBB_PPP	UKBB_PPP	0.95807	3427.02	Depression Howard et all	USP47	Proteiome	BRAIN	PWAS	ROS/MAP	FUSION	0.586844		0.557		33846625	10.1038/s41593-021-00832-6	Wingo Nat Neurosci	BRAIN
USP47	Q96K76	20076	TRANS	Cognition_Meta	UKBB-PPP_Specific	NA,-		0.401006	0.401006	UKBB_PPP	UKBB_PPP	0.983172	2731.25	SCZ_PGC3	USP47	Transcriptome	DLPFC	MR	CMC+GTEX	MendelianRandomization			0.273098		35460606	10.1016/j.ajhg.2022.04.004	Jiang eet all Am J Hum Genet	BRAIN
USP47	Q96K76	20076	TRANS	Cognition_Meta	UKBB-PPP_Specific	NA,-		0.401006	0.401006	UKBB_PPP	UKBB_PPP	0.983172	2731.25	SCZ_PGC3	USP47	Transcriptome	DLPFC	MR	CMC+GTEX	MendelianRandomization			0.248489		35460606	10.1016/j.ajhg.2022.04.004	Jiang eet all Am J Hum Genet	BRAIN
USP47	Q96K76	20076	TRANS	Cognition_Meta	UKBB-PPP_Specific	NA,-		0.401006	0.401006	UKBB_PPP	UKBB_PPP	0.983172	2731.25	SCZ_PGC3	USP47	Transcriptome	DLPFC	MR	CMC+GTEX	MendelianRandomization			0.450453		35460606	10.1016/j.ajhg.2022.04.004	Jiang eet all Am J Hum Genet	BRAIN
USP47	Q96K76	20076	TRANS	Cognition_Meta	UKBB-PPP_Specific	NA,-		0.401006	0.401006	UKBB_PPP	UKBB_PPP	0.983172	2731.25	SCZ_PGC3	USP47	Transcriptome	DLPFC	MR	CMC+GTEX	EMIC			0.382784		35460606	10.1016/j.ajhg.2022.04.004	Jiang eet all Am J Hum Genet	BRAIN
USP47	Q96K76	20076	TRANS	Cognition_Meta	UKBB-PPP_Specific	NA,-		0.401006	0.401006	UKBB_PPP	UKBB_PPP	0.983172	2731.25	BIP_2019_Stahl_etall	USP47	Transcriptome	DLPFC	MR	CMC+GTEX	MendelianRandomization			0.706242		35460606	10.1016/j.ajhg.2022.04.004	Jiang eet all Am J Hum Genet	BRAIN
USP47	Q96K76	20076	TRANS	Cognition_Meta	UKBB-PPP_Specific	NA,-		0.401006	0.401006	UKBB_PPP	UKBB_PPP	0.983172	2731.25	BIP_2019_Stahl_etall	USP47	Transcriptome	DLPFC	MR	CMC+GTEX	MendelianRandomization			0.701684		35460606	10.1016/j.ajhg.2022.04.004	Jiang eet all Am J Hum Genet	BRAIN
USP47	Q96K76	20076	TRANS	Cognition_Meta	UKBB-PPP_Specific	NA,-		0.401006	0.401006	UKBB_PPP	UKBB_PPP	0.983172	2731.25	BIP_2019_Stahl_etall	USP47	Transcriptome	DLPFC	MR	CMC+GTEX	MendelianRandomization			0.992566		35460606	10.1016/j.ajhg.2022.04.004	Jiang eet all Am J Hum Genet	BRAIN
USP47	Q96K76	20076	TRANS	Cognition_Meta	UKBB-PPP_Specific	NA,-		0.401006	0.401006	UKBB_PPP	UKBB_PPP	0.983172	2731.25	BIP_2019_Stahl_etall	USP47	Transcriptome	DLPFC	MR	CMC+GTEX	EMIC			0.666628		35460606	10.1016/j.ajhg.2022.04.004	Jiang eet all Am J Hum Genet	BRAIN
USP47	Q96K76	20076	TRANS	Cognition_Meta	UKBB-PPP_Specific	NA,-		0.401006	0.401006	UKBB_PPP	UKBB_PPP	0.983172	2731.25	Deepression_Wray_tall	USP47	Transcriptome	BRAIN DLPFC	MR	PsychENCODE	TwoSampleMR	0.03	0.01	0.0116		35296807	10.1038/s41380-022-01507-9	Deng et all Mol Psychiatry	BRAIN
USP47	Q96K76	20076	TRANS	Cognition_Meta	UKBB-PPP_Specific	NA,-		0.401006	0.401006	UKBB_PPP	UKBB_PPP	0.983172	2731.25	Deepression_Wray_tall	USP47	Transcriptome	BLOOD	MR	GTEx	TwoSampleMR	0.08	0.03	0.0169		35296807	10.1038/s41380-022-01507-9	Deng et all Mol Psychiatry	BLOOD
USP47	Q96K76	20076	TRANS	Cognition_Meta	UKBB-PPP_Specific	NA,-		0.401006	0.401006	UKBB_PPP	UKBB_PPP	0.983172	2731.25	SCZ_PGC3	USP47	Transcriptome	DLPFC	SMR	CMC+GTEX	SMR	0.0202799	0.030887	0.511448		35460606	10.1016/j.ajhg.2022.04.004	Jiang eet all Am J Hum Genet	BRAIN
USP47	Q96K76	20076	TRANS	Cognition_Meta	UKBB-PPP_Specific	NA,-		0.401006	0.401006	UKBB_PPP	UKBB_PPP	0.983172	2731.25	SCZ_PGC3	USP47	Transcriptome_Transcriptlvel	DLPFC	SMR	CMC+GTEX	SMR	0.0283313	0.0351155	0.41978		35460606	10.1016/j.ajhg.2022.04.004	Jiang eet all Am J Hum Genet	BRAIN
USP47	Q96K76	20076	TRANS	Cognition_Meta	UKBB-PPP_Specific	NA,-		0.401006	0.401006	UKBB_PPP	UKBB_PPP	0.983172	2731.25	SCZ_PGC3	USP47	Transcriptome_Transcriptlvel	DLPFC	SMR	CMC+GTEX	SMR	-0.0193597	0.0346994	0.576895		35460606	10.1016/j.ajhg.2022.04.004	Jiang eet all Am J Hum Genet	BRAIN
USP47	Q96K76	20076	TRANS	Cognition_Meta	UKBB-PPP_Specific	NA,-		0.401006	0.401006	UKBB_PPP	UKBB_PPP	0.983172	2731.25	SCZ_PGC3	USP47	Transcriptome_Transcriptlvel	DLPFC	SMR	CMC+GTEX	SMR	0.000790593	0.0339926	0.981445		35460606	10.1016/j.ajhg.2022.04.004	Jiang eet all Am J Hum Genet	BRAIN
USP47	Q96K76	20076	TRANS	Cognition_Meta	UKBB-PPP_Specific	NA,-		0.401006	0.401006	UKBB_PPP	UKBB_PPP	0.983172	2731.25	SCZ.Clozuk.2018	USP47	Transcriptome	BRAIN	SMR	PsychENCODE	SMR	0.030566	0.0280965	0.277		30545856	10.1126/science.aat8127	Gandal et all science	BRAIN
USP47	Q96K76	20076	TRANS	Cognition_Meta	UKBB-PPP_Specific	NA,-		0.401006	0.401006	UKBB_PPP	UKBB_PPP	0.983172	2731.25	BD.PGC.ruderferCell2018	USP47	Transcriptome	BRAIN	SMR	PsychENCODE	SMR	0.0795368	0.0445341	0.0741032		30545856	10.1126/science.aat8127	Gandal et all science	BRAIN
USP47	Q96K76	20076	TRANS	Cognition_Meta	UKBB-PPP_Specific	NA,-		0.401006	0.401006	UKBB_PPP	UKBB_PPP	0.983172	2731.25	Depression Howard et all	USP47	Proteiome	BRAIN DPFC	SMR	ROS/MAP	SMR	0.70701	0.296532	0.0171134		33846625	10.1038/s41593-021-00832-6	Wingo Nat Neurosci	BRAIN
USP47	Q96K76	20076	TRANS	Cognition_Meta	UKBB-PPP_Specific	NA,-		0.401006	0.401006	UKBB_PPP	UKBB_PPP	0.983172	2731.25	SCZ	USP47	Proteiome	BLOOD	SMR	eQTLGen	SMR	0.0489075	0.0372731	0.189473		37415601	10.3389/fgene.2023.1191264	Gedik et all Front Genet	BLOOD
USP47	Q96K76	20076	TRANS	Cognition_Meta	UKBB-PPP_Specific	NA,-		0.401006	0.401006	UKBB_PPP	UKBB_PPP	0.983172	2731.25	MDD	USP47	Proteiome	BRAIN	SMR	BrainMeta	SMR	0.0432676	0.0177789	0.0149474		37415601	10.3389/fgene.2023.1191264	Gedik et all Front Genet	BRAIN
USP47	Q96K76	20076	TRANS	Cognition_Meta	UKBB-PPP_Specific	NA,-		0.401006	0.401006	UKBB_PPP	UKBB_PPP	0.983172	2731.25	BIP	USP47	Proteiome	BRAIN	SMR	BrainMeta	SMR	0.0841991	0.0388651	0.0302773		37415601	10.3389/fgene.2023.1191264	Gedik et all Front Genet	BRAIN
USP47	Q96K76	20076	TRANS	Cognition_Meta	UKBB-PPP_Specific	NA,-		0.401006	0.401006	UKBB_PPP	UKBB_PPP	0.983172	2731.25	SCZ	USP47	Proteiome	BRAIN	SMR	BrainMeta	SMR	0.0171375	0.0302587	0.571146		37415601	10.3389/fgene.2023.1191264	Gedik et all Front Genet	BRAIN
USP47	Q96K76	20076	TRANS	Cognition_Meta	UKBB-PPP_Specific	NA,-		0.401006	0.401006	UKBB_PPP	UKBB_PPP	0.983172	2731.25	MDD	USP47	Proteiome	BLOOD	SMR	eQTLGen	SMR	-0.00725159	0.0207898	0.727236		37415601	10.3389/fgene.2023.1191264	Gedik et all Front Genet	BLOOD
USP47	Q96K76	20076	TRANS	Cognition_Meta	UKBB-PPP_Specific	NA,-		0.401006	0.401006	UKBB_PPP	UKBB_PPP	0.983172	2731.25	BIP	USP47	Proteiome	BLOOD	SMR	eQTLGen	SMR	0.0150099	0.045447	0.741194		37415601	10.3389/fgene.2023.1191264	Gedik et all Front Genet	BLOOD
USP47	Q96K76	20076	TRANS	Cognition_Meta	UKBB-PPP_Specific	NA,-		0.401006	0.401006	UKBB_PPP	UKBB_PPP	0.983172	2731.25	MDD	USP47	Proteiome	BRAIN	SMR	Wingo et al., 2022, in 722 samples	SMR	0.0517544	0.0201227	0.0101131		37415601	10.3389/fgene.2023.1191264	Gedik et all Front Genet	BRAIN
USP47	Q96K76	20076	TRANS	Cognition_Meta	UKBB-PPP_Specific	NA,-		0.401006	0.401006	UKBB_PPP	UKBB_PPP	0.983172	2731.25	BIP	USP47	Proteiome	BRAIN	SMR	Wingo et al., 2022, in 722 samples	SMR	0.0785038	0.0425798	0.0652292		37415601	10.3389/fgene.2023.1191264	Gedik et all Front Genet	BRAIN
USP47	Q96K76	20076	TRANS	Cognition_Meta	UKBB-PPP_Specific	NA,-		0.401006	0.401006	UKBB_PPP	UKBB_PPP	0.983172	2731.25	SCZ	USP47	Proteiome	BRAIN	SMR	Wingo et al., 2022, in 722 samples	SMR	0.0805099	0.0367464	0.0284549		37415601	10.3389/fgene.2023.1191264	Gedik et all Front Genet	BRAIN
USP47	Q96K76	20076	TRANS	Cognition_Meta	UKBB-PPP_Specific	NA,-		0.401006	0.401006	UKBB_PPP	UKBB_PPP	0.983172	2731.25	SCZ.Clozuk.2018	USP47	Transcriptome	BRAIN	TWAS	PsychENCODE	FUSION	1.32156		0.186		30545856	10.1126/science.aat8127	Gandal et all science	BRAIN
USP47	Q96K76	20076	TRANS	Cognition_Meta	UKBB-PPP_Specific	NA,-		0.401006	0.401006	UKBB_PPP	UKBB_PPP	0.983172	2731.25	BD.PGC.ruderferCell2018	USP47	Transcriptome	BRAIN	TWAS	PsychENCODE	FUSION	1.608		0.108		30545856	10.1126/science.aat8127	Gandal et all science	BRAIN
USP47	Q96K76	20076	TRANS	Cognition_Meta	UKBB-PPP_Specific	NA,-		0.401006	0.401006	UKBB_PPP	UKBB_PPP	0.983172	2731.25	Depression Howard et all	USP47	Proteiome	BRAIN DPFC	PWAS	ROS/MAP	FUSION	2.744		0.00607		33846625	10.1038/s41593-021-00832-6	Wingo Nat Neurosci	BRAIN
USP47	Q96K76	20076	TRANS	Cognition_Meta	UKBB-PPP_Specific	NA,-		0.401006	0.401006	UKBB_PPP	UKBB_PPP	0.983172	2731.25	Depression Howard et all	USP47	Proteiome	BRAIN	PWAS	ROS/MAP	FUSION	0.586844		0.557		33846625	10.1038/s41593-021-00832-6	Wingo Nat Neurosci	BRAIN
USP47	Q96K76	20076	TRANS	Depression_iPSYCH_2023	UKBB-PPP_Specific	NA,+		0.807159	0.807159	UKBB_PPP	UKBB_PPP	1.41507	5497.56	SCZ_PGC3	USP47	Transcriptome	DLPFC	MR	CMC+GTEX	MendelianRandomization			0.273098		35460606	10.1016/j.ajhg.2022.04.004	Jiang eet all Am J Hum Genet	BRAIN
USP47	Q96K76	20076	TRANS	Depression_iPSYCH_2023	UKBB-PPP_Specific	NA,+		0.807159	0.807159	UKBB_PPP	UKBB_PPP	1.41507	5497.56	SCZ_PGC3	USP47	Transcriptome	DLPFC	MR	CMC+GTEX	MendelianRandomization			0.248489		35460606	10.1016/j.ajhg.2022.04.004	Jiang eet all Am J Hum Genet	BRAIN
USP47	Q96K76	20076	TRANS	Depression_iPSYCH_2023	UKBB-PPP_Specific	NA,+		0.807159	0.807159	UKBB_PPP	UKBB_PPP	1.41507	5497.56	SCZ_PGC3	USP47	Transcriptome	DLPFC	MR	CMC+GTEX	MendelianRandomization			0.450453		35460606	10.1016/j.ajhg.2022.04.004	Jiang eet all Am J Hum Genet	BRAIN
USP47	Q96K76	20076	TRANS	Depression_iPSYCH_2023	UKBB-PPP_Specific	NA,+		0.807159	0.807159	UKBB_PPP	UKBB_PPP	1.41507	5497.56	SCZ_PGC3	USP47	Transcriptome	DLPFC	MR	CMC+GTEX	EMIC			0.382784		35460606	10.1016/j.ajhg.2022.04.004	Jiang eet all Am J Hum Genet	BRAIN
USP47	Q96K76	20076	TRANS	Depression_iPSYCH_2023	UKBB-PPP_Specific	NA,+		0.807159	0.807159	UKBB_PPP	UKBB_PPP	1.41507	5497.56	BIP_2019_Stahl_etall	USP47	Transcriptome	DLPFC	MR	CMC+GTEX	MendelianRandomization			0.706242		35460606	10.1016/j.ajhg.2022.04.004	Jiang eet all Am J Hum Genet	BRAIN
USP47	Q96K76	20076	TRANS	Depression_iPSYCH_2023	UKBB-PPP_Specific	NA,+		0.807159	0.807159	UKBB_PPP	UKBB_PPP	1.41507	5497.56	BIP_2019_Stahl_etall	USP47	Transcriptome	DLPFC	MR	CMC+GTEX	MendelianRandomization			0.701684		35460606	10.1016/j.ajhg.2022.04.004	Jiang eet all Am J Hum Genet	BRAIN
USP47	Q96K76	20076	TRANS	Depression_iPSYCH_2023	UKBB-PPP_Specific	NA,+		0.807159	0.807159	UKBB_PPP	UKBB_PPP	1.41507	5497.56	BIP_2019_Stahl_etall	USP47	Transcriptome	DLPFC	MR	CMC+GTEX	MendelianRandomization			0.992566		35460606	10.1016/j.ajhg.2022.04.004	Jiang eet all Am J Hum Genet	BRAIN
USP47	Q96K76	20076	TRANS	Depression_iPSYCH_2023	UKBB-PPP_Specific	NA,+		0.807159	0.807159	UKBB_PPP	UKBB_PPP	1.41507	5497.56	BIP_2019_Stahl_etall	USP47	Transcriptome	DLPFC	MR	CMC+GTEX	EMIC			0.666628		35460606	10.1016/j.ajhg.2022.04.004	Jiang eet all Am J Hum Genet	BRAIN
USP47	Q96K76	20076	TRANS	Depression_iPSYCH_2023	UKBB-PPP_Specific	NA,+		0.807159	0.807159	UKBB_PPP	UKBB_PPP	1.41507	5497.56	Deepression_Wray_tall	USP47	Transcriptome	BRAIN DLPFC	MR	PsychENCODE	TwoSampleMR	0.03	0.01	0.0116		35296807	10.1038/s41380-022-01507-9	Deng et all Mol Psychiatry	BRAIN
USP47	Q96K76	20076	TRANS	Depression_iPSYCH_2023	UKBB-PPP_Specific	NA,+		0.807159	0.807159	UKBB_PPP	UKBB_PPP	1.41507	5497.56	Deepression_Wray_tall	USP47	Transcriptome	BLOOD	MR	GTEx	TwoSampleMR	0.08	0.03	0.0169		35296807	10.1038/s41380-022-01507-9	Deng et all Mol Psychiatry	BLOOD
USP47	Q96K76	20076	TRANS	Depression_iPSYCH_2023	UKBB-PPP_Specific	NA,+		0.807159	0.807159	UKBB_PPP	UKBB_PPP	1.41507	5497.56	SCZ_PGC3	USP47	Transcriptome	DLPFC	SMR	CMC+GTEX	SMR	0.0202799	0.030887	0.511448		35460606	10.1016/j.ajhg.2022.04.004	Jiang eet all Am J Hum Genet	BRAIN
USP47	Q96K76	20076	TRANS	Depression_iPSYCH_2023	UKBB-PPP_Specific	NA,+		0.807159	0.807159	UKBB_PPP	UKBB_PPP	1.41507	5497.56	SCZ_PGC3	USP47	Transcriptome_Transcriptlvel	DLPFC	SMR	CMC+GTEX	SMR	0.0283313	0.0351155	0.41978		35460606	10.1016/j.ajhg.2022.04.004	Jiang eet all Am J Hum Genet	BRAIN
USP47	Q96K76	20076	TRANS	Depression_iPSYCH_2023	UKBB-PPP_Specific	NA,+		0.807159	0.807159	UKBB_PPP	UKBB_PPP	1.41507	5497.56	SCZ_PGC3	USP47	Transcriptome_Transcriptlvel	DLPFC	SMR	CMC+GTEX	SMR	-0.0193597	0.0346994	0.576895		35460606	10.1016/j.ajhg.2022.04.004	Jiang eet all Am J Hum Genet	BRAIN
USP47	Q96K76	20076	TRANS	Depression_iPSYCH_2023	UKBB-PPP_Specific	NA,+		0.807159	0.807159	UKBB_PPP	UKBB_PPP	1.41507	5497.56	SCZ_PGC3	USP47	Transcriptome_Transcriptlvel	DLPFC	SMR	CMC+GTEX	SMR	0.000790593	0.0339926	0.981445		35460606	10.1016/j.ajhg.2022.04.004	Jiang eet all Am J Hum Genet	BRAIN
USP47	Q96K76	20076	TRANS	Depression_iPSYCH_2023	UKBB-PPP_Specific	NA,+		0.807159	0.807159	UKBB_PPP	UKBB_PPP	1.41507	5497.56	SCZ.Clozuk.2018	USP47	Transcriptome	BRAIN	SMR	PsychENCODE	SMR	0.030566	0.0280965	0.277		30545856	10.1126/science.aat8127	Gandal et all science	BRAIN
USP47	Q96K76	20076	TRANS	Depression_iPSYCH_2023	UKBB-PPP_Specific	NA,+		0.807159	0.807159	UKBB_PPP	UKBB_PPP	1.41507	5497.56	BD.PGC.ruderferCell2018	USP47	Transcriptome	BRAIN	SMR	PsychENCODE	SMR	0.0795368	0.0445341	0.0741032		30545856	10.1126/science.aat8127	Gandal et all science	BRAIN
USP47	Q96K76	20076	TRANS	Depression_iPSYCH_2023	UKBB-PPP_Specific	NA,+		0.807159	0.807159	UKBB_PPP	UKBB_PPP	1.41507	5497.56	Depression Howard et all	USP47	Proteiome	BRAIN DPFC	SMR	ROS/MAP	SMR	0.70701	0.296532	0.0171134		33846625	10.1038/s41593-021-00832-6	Wingo Nat Neurosci	BRAIN
USP47	Q96K76	20076	TRANS	Depression_iPSYCH_2023	UKBB-PPP_Specific	NA,+		0.807159	0.807159	UKBB_PPP	UKBB_PPP	1.41507	5497.56	SCZ	USP47	Proteiome	BLOOD	SMR	eQTLGen	SMR	0.0489075	0.0372731	0.189473		37415601	10.3389/fgene.2023.1191264	Gedik et all Front Genet	BLOOD
USP47	Q96K76	20076	TRANS	Depression_iPSYCH_2023	UKBB-PPP_Specific	NA,+		0.807159	0.807159	UKBB_PPP	UKBB_PPP	1.41507	5497.56	MDD	USP47	Proteiome	BRAIN	SMR	BrainMeta	SMR	0.0432676	0.0177789	0.0149474		37415601	10.3389/fgene.2023.1191264	Gedik et all Front Genet	BRAIN
USP47	Q96K76	20076	TRANS	Depression_iPSYCH_2023	UKBB-PPP_Specific	NA,+		0.807159	0.807159	UKBB_PPP	UKBB_PPP	1.41507	5497.56	BIP	USP47	Proteiome	BRAIN	SMR	BrainMeta	SMR	0.0841991	0.0388651	0.0302773		37415601	10.3389/fgene.2023.1191264	Gedik et all Front Genet	BRAIN
USP47	Q96K76	20076	TRANS	Depression_iPSYCH_2023	UKBB-PPP_Specific	NA,+		0.807159	0.807159	UKBB_PPP	UKBB_PPP	1.41507	5497.56	SCZ	USP47	Proteiome	BRAIN	SMR	BrainMeta	SMR	0.0171375	0.0302587	0.571146		37415601	10.3389/fgene.2023.1191264	Gedik et all Front Genet	BRAIN
USP47	Q96K76	20076	TRANS	Depression_iPSYCH_2023	UKBB-PPP_Specific	NA,+		0.807159	0.807159	UKBB_PPP	UKBB_PPP	1.41507	5497.56	MDD	USP47	Proteiome	BLOOD	SMR	eQTLGen	SMR	-0.00725159	0.0207898	0.727236		37415601	10.3389/fgene.2023.1191264	Gedik et all Front Genet	BLOOD
USP47	Q96K76	20076	TRANS	Depression_iPSYCH_2023	UKBB-PPP_Specific	NA,+		0.807159	0.807159	UKBB_PPP	UKBB_PPP	1.41507	5497.56	BIP	USP47	Proteiome	BLOOD	SMR	eQTLGen	SMR	0.0150099	0.045447	0.741194		37415601	10.3389/fgene.2023.1191264	Gedik et all Front Genet	BLOOD
USP47	Q96K76	20076	TRANS	Depression_iPSYCH_2023	UKBB-PPP_Specific	NA,+		0.807159	0.807159	UKBB_PPP	UKBB_PPP	1.41507	5497.56	MDD	USP47	Proteiome	BRAIN	SMR	Wingo et al., 2022, in 722 samples	SMR	0.0517544	0.0201227	0.0101131		37415601	10.3389/fgene.2023.1191264	Gedik et all Front Genet	BRAIN
USP47	Q96K76	20076	TRANS	Depression_iPSYCH_2023	UKBB-PPP_Specific	NA,+		0.807159	0.807159	UKBB_PPP	UKBB_PPP	1.41507	5497.56	BIP	USP47	Proteiome	BRAIN	SMR	Wingo et al., 2022, in 722 samples	SMR	0.0785038	0.0425798	0.0652292		37415601	10.3389/fgene.2023.1191264	Gedik et all Front Genet	BRAIN
USP47	Q96K76	20076	TRANS	Depression_iPSYCH_2023	UKBB-PPP_Specific	NA,+		0.807159	0.807159	UKBB_PPP	UKBB_PPP	1.41507	5497.56	SCZ	USP47	Proteiome	BRAIN	SMR	Wingo et al., 2022, in 722 samples	SMR	0.0805099	0.0367464	0.0284549		37415601	10.3389/fgene.2023.1191264	Gedik et all Front Genet	BRAIN
USP47	Q96K76	20076	TRANS	Depression_iPSYCH_2023	UKBB-PPP_Specific	NA,+		0.807159	0.807159	UKBB_PPP	UKBB_PPP	1.41507	5497.56	SCZ.Clozuk.2018	USP47	Transcriptome	BRAIN	TWAS	PsychENCODE	FUSION	1.32156		0.186		30545856	10.1126/science.aat8127	Gandal et all science	BRAIN
USP47	Q96K76	20076	TRANS	Depression_iPSYCH_2023	UKBB-PPP_Specific	NA,+		0.807159	0.807159	UKBB_PPP	UKBB_PPP	1.41507	5497.56	BD.PGC.ruderferCell2018	USP47	Transcriptome	BRAIN	TWAS	PsychENCODE	FUSION	1.608		0.108		30545856	10.1126/science.aat8127	Gandal et all science	BRAIN
USP47	Q96K76	20076	TRANS	Depression_iPSYCH_2023	UKBB-PPP_Specific	NA,+		0.807159	0.807159	UKBB_PPP	UKBB_PPP	1.41507	5497.56	Depression Howard et all	USP47	Proteiome	BRAIN DPFC	PWAS	ROS/MAP	FUSION	2.744		0.00607		33846625	10.1038/s41593-021-00832-6	Wingo Nat Neurosci	BRAIN
USP47	Q96K76	20076	TRANS	Depression_iPSYCH_2023	UKBB-PPP_Specific	NA,+		0.807159	0.807159	UKBB_PPP	UKBB_PPP	1.41507	5497.56	Depression Howard et all	USP47	Proteiome	BRAIN	PWAS	ROS/MAP	FUSION	0.586844		0.557		33846625	10.1038/s41593-021-00832-6	Wingo Nat Neurosci	BRAIN
USP47	Q96K76	20076	TRANS	PGC3_SCZ_NoUKB	UKBB-PPP_Specific	NA,-		0.0281067	0.0281067	UKBB_PPP	UKBB_PPP	0.254906	191.434	SCZ_PGC3	USP47	Transcriptome	DLPFC	MR	CMC+GTEX	MendelianRandomization			0.273098		35460606	10.1016/j.ajhg.2022.04.004	Jiang eet all Am J Hum Genet	BRAIN
USP47	Q96K76	20076	TRANS	PGC3_SCZ_NoUKB	UKBB-PPP_Specific	NA,-		0.0281067	0.0281067	UKBB_PPP	UKBB_PPP	0.254906	191.434	SCZ_PGC3	USP47	Transcriptome	DLPFC	MR	CMC+GTEX	MendelianRandomization			0.248489		35460606	10.1016/j.ajhg.2022.04.004	Jiang eet all Am J Hum Genet	BRAIN
USP47	Q96K76	20076	TRANS	PGC3_SCZ_NoUKB	UKBB-PPP_Specific	NA,-		0.0281067	0.0281067	UKBB_PPP	UKBB_PPP	0.254906	191.434	SCZ_PGC3	USP47	Transcriptome	DLPFC	MR	CMC+GTEX	MendelianRandomization			0.450453		35460606	10.1016/j.ajhg.2022.04.004	Jiang eet all Am J Hum Genet	BRAIN
USP47	Q96K76	20076	TRANS	PGC3_SCZ_NoUKB	UKBB-PPP_Specific	NA,-		0.0281067	0.0281067	UKBB_PPP	UKBB_PPP	0.254906	191.434	SCZ_PGC3	USP47	Transcriptome	DLPFC	MR	CMC+GTEX	EMIC			0.382784		35460606	10.1016/j.ajhg.2022.04.004	Jiang eet all Am J Hum Genet	BRAIN
USP47	Q96K76	20076	TRANS	PGC3_SCZ_NoUKB	UKBB-PPP_Specific	NA,-		0.0281067	0.0281067	UKBB_PPP	UKBB_PPP	0.254906	191.434	BIP_2019_Stahl_etall	USP47	Transcriptome	DLPFC	MR	CMC+GTEX	MendelianRandomization			0.706242		35460606	10.1016/j.ajhg.2022.04.004	Jiang eet all Am J Hum Genet	BRAIN
USP47	Q96K76	20076	TRANS	PGC3_SCZ_NoUKB	UKBB-PPP_Specific	NA,-		0.0281067	0.0281067	UKBB_PPP	UKBB_PPP	0.254906	191.434	BIP_2019_Stahl_etall	USP47	Transcriptome	DLPFC	MR	CMC+GTEX	MendelianRandomization			0.701684		35460606	10.1016/j.ajhg.2022.04.004	Jiang eet all Am J Hum Genet	BRAIN
USP47	Q96K76	20076	TRANS	PGC3_SCZ_NoUKB	UKBB-PPP_Specific	NA,-		0.0281067	0.0281067	UKBB_PPP	UKBB_PPP	0.254906	191.434	BIP_2019_Stahl_etall	USP47	Transcriptome	DLPFC	MR	CMC+GTEX	MendelianRandomization			0.992566		35460606	10.1016/j.ajhg.2022.04.004	Jiang eet all Am J Hum Genet	BRAIN
USP47	Q96K76	20076	TRANS	PGC3_SCZ_NoUKB	UKBB-PPP_Specific	NA,-		0.0281067	0.0281067	UKBB_PPP	UKBB_PPP	0.254906	191.434	BIP_2019_Stahl_etall	USP47	Transcriptome	DLPFC	MR	CMC+GTEX	EMIC			0.666628		35460606	10.1016/j.ajhg.2022.04.004	Jiang eet all Am J Hum Genet	BRAIN
USP47	Q96K76	20076	TRANS	PGC3_SCZ_NoUKB	UKBB-PPP_Specific	NA,-		0.0281067	0.0281067	UKBB_PPP	UKBB_PPP	0.254906	191.434	Deepression_Wray_tall	USP47	Transcriptome	BRAIN DLPFC	MR	PsychENCODE	TwoSampleMR	0.03	0.01	0.0116		35296807	10.1038/s41380-022-01507-9	Deng et all Mol Psychiatry	BRAIN
USP47	Q96K76	20076	TRANS	PGC3_SCZ_NoUKB	UKBB-PPP_Specific	NA,-		0.0281067	0.0281067	UKBB_PPP	UKBB_PPP	0.254906	191.434	Deepression_Wray_tall	USP47	Transcriptome	BLOOD	MR	GTEx	TwoSampleMR	0.08	0.03	0.0169		35296807	10.1038/s41380-022-01507-9	Deng et all Mol Psychiatry	BLOOD
USP47	Q96K76	20076	TRANS	PGC3_SCZ_NoUKB	UKBB-PPP_Specific	NA,-		0.0281067	0.0281067	UKBB_PPP	UKBB_PPP	0.254906	191.434	SCZ_PGC3	USP47	Transcriptome	DLPFC	SMR	CMC+GTEX	SMR	0.0202799	0.030887	0.511448		35460606	10.1016/j.ajhg.2022.04.004	Jiang eet all Am J Hum Genet	BRAIN
USP47	Q96K76	20076	TRANS	PGC3_SCZ_NoUKB	UKBB-PPP_Specific	NA,-		0.0281067	0.0281067	UKBB_PPP	UKBB_PPP	0.254906	191.434	SCZ_PGC3	USP47	Transcriptome_Transcriptlvel	DLPFC	SMR	CMC+GTEX	SMR	0.0283313	0.0351155	0.41978		35460606	10.1016/j.ajhg.2022.04.004	Jiang eet all Am J Hum Genet	BRAIN
USP47	Q96K76	20076	TRANS	PGC3_SCZ_NoUKB	UKBB-PPP_Specific	NA,-		0.0281067	0.0281067	UKBB_PPP	UKBB_PPP	0.254906	191.434	SCZ_PGC3	USP47	Transcriptome_Transcriptlvel	DLPFC	SMR	CMC+GTEX	SMR	-0.0193597	0.0346994	0.576895		35460606	10.1016/j.ajhg.2022.04.004	Jiang eet all Am J Hum Genet	BRAIN
USP47	Q96K76	20076	TRANS	PGC3_SCZ_NoUKB	UKBB-PPP_Specific	NA,-		0.0281067	0.0281067	UKBB_PPP	UKBB_PPP	0.254906	191.434	SCZ_PGC3	USP47	Transcriptome_Transcriptlvel	DLPFC	SMR	CMC+GTEX	SMR	0.000790593	0.0339926	0.981445		35460606	10.1016/j.ajhg.2022.04.004	Jiang eet all Am J Hum Genet	BRAIN
USP47	Q96K76	20076	TRANS	PGC3_SCZ_NoUKB	UKBB-PPP_Specific	NA,-		0.0281067	0.0281067	UKBB_PPP	UKBB_PPP	0.254906	191.434	SCZ.Clozuk.2018	USP47	Transcriptome	BRAIN	SMR	PsychENCODE	SMR	0.030566	0.0280965	0.277		30545856	10.1126/science.aat8127	Gandal et all science	BRAIN
USP47	Q96K76	20076	TRANS	PGC3_SCZ_NoUKB	UKBB-PPP_Specific	NA,-		0.0281067	0.0281067	UKBB_PPP	UKBB_PPP	0.254906	191.434	BD.PGC.ruderferCell2018	USP47	Transcriptome	BRAIN	SMR	PsychENCODE	SMR	0.0795368	0.0445341	0.0741032		30545856	10.1126/science.aat8127	Gandal et all science	BRAIN
USP47	Q96K76	20076	TRANS	PGC3_SCZ_NoUKB	UKBB-PPP_Specific	NA,-		0.0281067	0.0281067	UKBB_PPP	UKBB_PPP	0.254906	191.434	Depression Howard et all	USP47	Proteiome	BRAIN DPFC	SMR	ROS/MAP	SMR	0.70701	0.296532	0.0171134		33846625	10.1038/s41593-021-00832-6	Wingo Nat Neurosci	BRAIN
USP47	Q96K76	20076	TRANS	PGC3_SCZ_NoUKB	UKBB-PPP_Specific	NA,-		0.0281067	0.0281067	UKBB_PPP	UKBB_PPP	0.254906	191.434	SCZ	USP47	Proteiome	BLOOD	SMR	eQTLGen	SMR	0.0489075	0.0372731	0.189473		37415601	10.3389/fgene.2023.1191264	Gedik et all Front Genet	BLOOD
USP47	Q96K76	20076	TRANS	PGC3_SCZ_NoUKB	UKBB-PPP_Specific	NA,-		0.0281067	0.0281067	UKBB_PPP	UKBB_PPP	0.254906	191.434	MDD	USP47	Proteiome	BRAIN	SMR	BrainMeta	SMR	0.0432676	0.0177789	0.0149474		37415601	10.3389/fgene.2023.1191264	Gedik et all Front Genet	BRAIN
USP47	Q96K76	20076	TRANS	PGC3_SCZ_NoUKB	UKBB-PPP_Specific	NA,-		0.0281067	0.0281067	UKBB_PPP	UKBB_PPP	0.254906	191.434	BIP	USP47	Proteiome	BRAIN	SMR	BrainMeta	SMR	0.0841991	0.0388651	0.0302773		37415601	10.3389/fgene.2023.1191264	Gedik et all Front Genet	BRAIN
USP47	Q96K76	20076	TRANS	PGC3_SCZ_NoUKB	UKBB-PPP_Specific	NA,-		0.0281067	0.0281067	UKBB_PPP	UKBB_PPP	0.254906	191.434	SCZ	USP47	Proteiome	BRAIN	SMR	BrainMeta	SMR	0.0171375	0.0302587	0.571146		37415601	10.3389/fgene.2023.1191264	Gedik et all Front Genet	BRAIN
USP47	Q96K76	20076	TRANS	PGC3_SCZ_NoUKB	UKBB-PPP_Specific	NA,-		0.0281067	0.0281067	UKBB_PPP	UKBB_PPP	0.254906	191.434	MDD	USP47	Proteiome	BLOOD	SMR	eQTLGen	SMR	-0.00725159	0.0207898	0.727236		37415601	10.3389/fgene.2023.1191264	Gedik et all Front Genet	BLOOD
USP47	Q96K76	20076	TRANS	PGC3_SCZ_NoUKB	UKBB-PPP_Specific	NA,-		0.0281067	0.0281067	UKBB_PPP	UKBB_PPP	0.254906	191.434	BIP	USP47	Proteiome	BLOOD	SMR	eQTLGen	SMR	0.0150099	0.045447	0.741194		37415601	10.3389/fgene.2023.1191264	Gedik et all Front Genet	BLOOD
