## Supplementary Table 3 for "Large-Scale Mendelian Randomization Study Reveals Circulating Blood-based Proteomic Biomarkers for Psychopathology and Cognitive Task Performance" (part 135 of 139)

### Sheet: Supplementary_Table_3b (continued)
Supplementary Table 3b: comparison of current MR analyses with prior Transcriptome-Wide Association Studies (TWAS), Summary-data-based Mendelian Randomization (SMR), or Mendelian Randomization (MR) analyses pertaining to specific psychiatric disorders and cognitive ability
USP47	Q96K76	20076	TRANS	PGC3_SCZ_NoUKB	UKBB-PPP_Specific	NA,-		0.0281067	0.0281067	UKBB_PPP	UKBB_PPP	0.254906	191.434	MDD	USP47	Proteiome	BRAIN	SMR	Wingo et al., 2022, in 722 samples	SMR	0.0517544	0.0201227	0.0101131		37415601	10.3389/fgene.2023.1191264	Gedik et all Front Genet	BRAIN
USP47	Q96K76	20076	TRANS	PGC3_SCZ_NoUKB	UKBB-PPP_Specific	NA,-		0.0281067	0.0281067	UKBB_PPP	UKBB_PPP	0.254906	191.434	BIP	USP47	Proteiome	BRAIN	SMR	Wingo et al., 2022, in 722 samples	SMR	0.0785038	0.0425798	0.0652292		37415601	10.3389/fgene.2023.1191264	Gedik et all Front Genet	BRAIN
USP47	Q96K76	20076	TRANS	PGC3_SCZ_NoUKB	UKBB-PPP_Specific	NA,-		0.0281067	0.0281067	UKBB_PPP	UKBB_PPP	0.254906	191.434	SCZ	USP47	Proteiome	BRAIN	SMR	Wingo et al., 2022, in 722 samples	SMR	0.0805099	0.0367464	0.0284549		37415601	10.3389/fgene.2023.1191264	Gedik et all Front Genet	BRAIN
USP47	Q96K76	20076	TRANS	PGC3_SCZ_NoUKB	UKBB-PPP_Specific	NA,-		0.0281067	0.0281067	UKBB_PPP	UKBB_PPP	0.254906	191.434	SCZ.Clozuk.2018	USP47	Transcriptome	BRAIN	TWAS	PsychENCODE	FUSION	1.32156		0.186		30545856	10.1126/science.aat8127	Gandal et all science	BRAIN
USP47	Q96K76	20076	TRANS	PGC3_SCZ_NoUKB	UKBB-PPP_Specific	NA,-		0.0281067	0.0281067	UKBB_PPP	UKBB_PPP	0.254906	191.434	BD.PGC.ruderferCell2018	USP47	Transcriptome	BRAIN	TWAS	PsychENCODE	FUSION	1.608		0.108		30545856	10.1126/science.aat8127	Gandal et all science	BRAIN
USP47	Q96K76	20076	TRANS	PGC3_SCZ_NoUKB	UKBB-PPP_Specific	NA,-		0.0281067	0.0281067	UKBB_PPP	UKBB_PPP	0.254906	191.434	Depression Howard et all	USP47	Proteiome	BRAIN DPFC	PWAS	ROS/MAP	FUSION	2.744		0.00607		33846625	10.1038/s41593-021-00832-6	Wingo Nat Neurosci	BRAIN
USP47	Q96K76	20076	TRANS	PGC3_SCZ_NoUKB	UKBB-PPP_Specific	NA,-		0.0281067	0.0281067	UKBB_PPP	UKBB_PPP	0.254906	191.434	Depression Howard et all	USP47	Proteiome	BRAIN	PWAS	ROS/MAP	FUSION	0.586844		0.557		33846625	10.1038/s41593-021-00832-6	Wingo Nat Neurosci	BRAIN
USP8	P40818	12631	CIS	BIP_PGC3_noukb	BOTH	+,+	0.141987	0.141987	0.217393	metap	DECODE	0.712412	530.747	SCZ	USP8	Proteome	PLASMA	MR	deCODE	TwoSampleMR	0.0865152	0.109145	0.427972		37085628	10.1007/s00439-023-02562-0	Dang et al Human Genetics	BLOOD
USP8	P40818	12631	CIS	BIP_PGC3_noukb	BOTH	+,+	0.141987	0.141987	0.217393	metap	DECODE	0.712412	530.747	BIP	USP8	Proteome	PLASMA	MR	deCODE	TwoSampleMR	0.1563	0.124877	0.210706		37085628	10.1007/s00439-023-02562-0	Dang et al Human Genetics	BLOOD
USP8	P40818	12631	CIS	BIP_PGC3_noukb	BOTH	+,+	0.141987	0.141987	0.217393	metap	DECODE	0.712412	530.747	MDD	USP8	Proteome	PLASMA	MR	deCODE	TwoSampleMR	-0.0910228	0.0457774	0.04677		37085628	10.1007/s00439-023-02562-0	Dang et al Human Genetics	BLOOD
USP8	P40818	12631	CIS	BIP_PGC3_noukb	BOTH	+,+	0.141987	0.141987	0.217393	metap	DECODE	0.712412	530.747	Bipolar disorder	USP8	Proteome	PLASMA	MR	FENLAND	TwoSampleMR	0.135535	0.092029	0.14082		36280454	https://doi.org/10.1016/j.biopsych.2022.08.015	Lu et al Biol Psychiatry	BLOOD
USP8	P40818	12631	CIS	BIP_PGC3_noukb	BOTH	+,+	0.141987	0.141987	0.217393	metap	DECODE	0.712412	530.747	Major depressive disorder	USP8	Proteome	PLASMA	MR	FENLAND	TwoSampleMR	-0.0869565	0.0413043	0.0352684		36280454	https://doi.org/10.1016/j.biopsych.2022.08.015	Lu et al Biol Psychiatry	BLOOD
USP8	P40818	12631	CIS	BIP_PGC3_noukb	BOTH	+,+	0.141987	0.141987	0.217393	metap	DECODE	0.712412	530.747	Schizophrenia	USP8	Proteome	PLASMA	MR	FENLAND	TwoSampleMR	0.0333374	0.084058	0.691662		36280454	https://doi.org/10.1016/j.biopsych.2022.08.015	Lu et al Biol Psychiatry	BLOOD
USP8	P40818	12631	CIS	BIP_PGC3_noukb	BOTH	+,+	0.141987	0.141987	0.217393	metap	DECODE	0.712412	530.747	Deepression_Wray_tall	USP8	Transcriptome	BRAIN DLPFC	MR	PsychENCODE	TwoSampleMR	0.02	0.01	0.00232		35296807	10.1038/s41380-022-01507-9	Deng et all Mol Psychiatry	BRAIN
USP8	P40818	12631	CIS	BIP_PGC3_noukb	BOTH	+,+	0.141987	0.141987	0.217393	metap	DECODE	0.712412	530.747	Deepression_Wray_tall	USP8	Transcriptome	BLOOD	MR	GTEx	TwoSampleMR	0.07	0.03	0.0187		35296807	10.1038/s41380-022-01507-9	Deng et all Mol Psychiatry	BLOOD
USP8	P40818	12631	CIS	BIP_PGC3_noukb	BOTH	+,+	0.141987	0.141987	0.217393	metap	DECODE	0.712412	530.747	SCZ_PGC3	USP8	Transcriptome	DLPFC	SMR	CMC+GTEX	SMR	-0.00360164	0.0348113	0.917597		35460606	10.1016/j.ajhg.2022.04.004	Jiang eet all Am J Hum Genet	BRAIN
USP8	P40818	12631	CIS	BIP_PGC3_noukb	BOTH	+,+	0.141987	0.141987	0.217393	metap	DECODE	0.712412	530.747	SCZ_PGC3	USP8	Transcriptome_Transcriptlvel	DLPFC	SMR	CMC+GTEX	SMR	-0.0143739	0.0307174	0.639827		35460606	10.1016/j.ajhg.2022.04.004	Jiang eet all Am J Hum Genet	BRAIN
USP8	P40818	12631	CIS	BIP_PGC3_noukb	BOTH	+,+	0.141987	0.141987	0.217393	metap	DECODE	0.712412	530.747	SCZ_PGC3	USP8	Transcriptome_Transcriptlvel	DLPFC	SMR	CMC+GTEX	SMR	0.00898115	0.020679	0.664062		35460606	10.1016/j.ajhg.2022.04.004	Jiang eet all Am J Hum Genet	BRAIN
USP8	P40818	12631	CIS	BIP_PGC3_noukb	BOTH	+,+	0.141987	0.141987	0.217393	metap	DECODE	0.712412	530.747	SCZ_PGC3	USP8	Transcriptome_Transcriptlvel	DLPFC	SMR	CMC+GTEX	SMR	0.00436747	0.0178117	0.806299		35460606	10.1016/j.ajhg.2022.04.004	Jiang eet all Am J Hum Genet	BRAIN
USP8	P40818	12631	CIS	BIP_PGC3_noukb	BOTH	+,+	0.141987	0.141987	0.217393	metap	DECODE	0.712412	530.747	SCZ_PGC3	USP8	Transcriptome_Transcriptlvel	DLPFC	SMR	CMC+GTEX	SMR	-0.00188314	0.028692	0.94767		35460606	10.1016/j.ajhg.2022.04.004	Jiang eet all Am J Hum Genet	BRAIN
USP8	P40818	12631	CIS	BIP_PGC3_noukb	BOTH	+,+	0.141987	0.141987	0.217393	metap	DECODE	0.712412	530.747	SCZ.Clozuk.2018	USP8	Transcriptome	BRAIN	SMR	PsychENCODE	SMR	-0.00521032	0.013575	0.701		30545856	10.1126/science.aat8127	Gandal et all science	BRAIN
USP8	P40818	12631	CIS	BIP_PGC3_noukb	BOTH	+,+	0.141987	0.141987	0.217393	metap	DECODE	0.712412	530.747	BD.PGC.ruderferCell2018	USP8	Transcriptome	BRAIN	SMR	PsychENCODE	SMR	-0.0133827	0.021348	0.530736		30545856	10.1126/science.aat8127	Gandal et all science	BRAIN
USP8	P40818	12631	CIS	BIP_PGC3_noukb	BOTH	+,+	0.141987	0.141987	0.217393	metap	DECODE	0.712412	530.747	Depression Howard et all	USP8	Proteiome	BRAIN DPFC	SMR	ROS/MAP	SMR	0.582011	0.316235	0.0657042		33846625	10.1038/s41593-021-00832-6	Wingo Nat Neurosci	BRAIN
USP8	P40818	12631	CIS	BIP_PGC3_noukb	BOTH	+,+	0.141987	0.141987	0.217393	metap	DECODE	0.712412	530.747	SCZ	USP8	Proteiome	BLOOD	SMR	eQTLGen	SMR	-0.00951998	0.0262567	0.716924		37415601	10.3389/fgene.2023.1191264	Gedik et all Front Genet	BLOOD
USP8	P40818	12631	CIS	BIP_PGC3_noukb	BOTH	+,+	0.141987	0.141987	0.217393	metap	DECODE	0.712412	530.747	MDD	USP8	Proteiome	BRAIN	SMR	BrainMeta	SMR	0.0275971	0.0132674	0.0375189		37415601	10.3389/fgene.2023.1191264	Gedik et all Front Genet	BRAIN
USP8	P40818	12631	CIS	BIP_PGC3_noukb	BOTH	+,+	0.141987	0.141987	0.217393	metap	DECODE	0.712412	530.747	BIP	USP8	Proteiome	BRAIN	SMR	BrainMeta	SMR	-0.044007	0.0290462	0.129755		37415601	10.3389/fgene.2023.1191264	Gedik et all Front Genet	BRAIN
USP8	P40818	12631	CIS	BIP_PGC3_noukb	BOTH	+,+	0.141987	0.141987	0.217393	metap	DECODE	0.712412	530.747	SCZ	USP8	Proteiome	BRAIN	SMR	BrainMeta	SMR	-0.011289	0.026251	0.667167		37415601	10.3389/fgene.2023.1191264	Gedik et all Front Genet	BRAIN
USP8	P40818	12631	CIS	BIP_PGC3_noukb	BOTH	+,+	0.141987	0.141987	0.217393	metap	DECODE	0.712412	530.747	MDD	USP8	Proteiome	BLOOD	SMR	eQTLGen	SMR	0.0273959	0.013051	0.0358043		37415601	10.3389/fgene.2023.1191264	Gedik et all Front Genet	BLOOD
USP8	P40818	12631	CIS	BIP_PGC3_noukb	BOTH	+,+	0.141987	0.141987	0.217393	metap	DECODE	0.712412	530.747	BIP	USP8	Proteiome	BLOOD	SMR	eQTLGen	SMR	-0.0408638	0.0288039	0.15599		37415601	10.3389/fgene.2023.1191264	Gedik et all Front Genet	BLOOD
USP8	P40818	12631	CIS	BIP_PGC3_noukb	BOTH	+,+	0.141987	0.141987	0.217393	metap	DECODE	0.712412	530.747	SCZ	USP8	Proteiome	BLOOD	SMR	deCODE	SMR	0.0481376	0.114178	0.673315		37415601	10.3389/fgene.2023.1191264	Gedik et all Front Genet	BLOOD
USP8	P40818	12631	CIS	BIP_PGC3_noukb	BOTH	+,+	0.141987	0.141987	0.217393	metap	DECODE	0.712412	530.747	MDD	USP8	Proteiome	BLOOD	SMR	deCODE	SMR	-0.118977	0.057481	0.0384657		37415601	10.3389/fgene.2023.1191264	Gedik et all Front Genet	BLOOD
USP8	P40818	12631	CIS	BIP_PGC3_noukb	BOTH	+,+	0.141987	0.141987	0.217393	metap	DECODE	0.712412	530.747	BIP	USP8	Proteiome	BLOOD	SMR	deCODE	SMR	0.1563	0.125997	0.214789		37415601	10.3389/fgene.2023.1191264	Gedik et all Front Genet	BLOOD
USP8	P40818	12631	CIS	BIP_PGC3_noukb	BOTH	+,+	0.141987	0.141987	0.217393	metap	DECODE	0.712412	530.747	SCZ	USP8	Transcriptome	BRAIN_DLPFC	TWAS	CMC	FUSION	0.6681		0.504		31691811	10.1093/hmg/ddz253	Hall et al Hum Mol Genet	BRAIN
USP8	P40818	12631	CIS	BIP_PGC3_noukb	BOTH	+,+	0.141987	0.141987	0.217393	metap	DECODE	0.712412	530.747	SCZ.Clozuk.2018	USP8	Transcriptome	BRAIN	TWAS	PsychENCODE	FUSION	-0.22798		0.82		30545856	10.1126/science.aat8127	Gandal et all science	BRAIN
USP8	P40818	12631	CIS	BIP_PGC3_noukb	BOTH	+,+	0.141987	0.141987	0.217393	metap	DECODE	0.712412	530.747	BD.PGC.ruderferCell2018	USP8	Transcriptome	BRAIN	TWAS	PsychENCODE	FUSION	-0.3008		0.764		30545856	10.1126/science.aat8127	Gandal et all science	BRAIN
USP8	P40818	12631	CIS	BIP_PGC3_noukb	BOTH	+,+	0.141987	0.141987	0.217393	metap	DECODE	0.712412	530.747	Depression Howard et all	USP8	Proteiome	BRAIN DPFC	PWAS	ROS/MAP	FUSION	2.2804		0.02258		33846625	10.1038/s41593-021-00832-6	Wingo Nat Neurosci	BRAIN
USP8	P40818	12631	CIS	BIP_PGC3_noukb	BOTH	+,+	0.141987	0.141987	0.217393	metap	DECODE	0.712412	530.747	Depression Howard et all	USP8	Proteiome	BRAIN	PWAS	ROS/MAP	FUSION	0.7237		0.46926		33846625	10.1038/s41593-021-00832-6	Wingo Nat Neurosci	BRAIN
USP8	P40818	12631	CIS	BIP_PGC3_noukb	BOTH	+,+	0.141987	0.141987	0.217393	metap	DECODE	0.712412	530.747	Schizophrenia	USP8	Transcriptome	brain caudate nucleus	TWAS	Gtex	Fusion			0.785537		36319771	10.1038/s41593-022-01182-7	Benjamin KJM	brain caudate nucleus
USP8	P40818	12631	CIS	Cognition_Meta	BOTH	+,+	0.132689	0.132689	0.176511	metap	DECODE	0.744733	495.992	SCZ	USP8	Proteome	PLASMA	MR	deCODE	TwoSampleMR	0.0865152	0.109145	0.427972		37085628	10.1007/s00439-023-02562-0	Dang et al Human Genetics	BLOOD
USP8	P40818	12631	CIS	Cognition_Meta	BOTH	+,+	0.132689	0.132689	0.176511	metap	DECODE	0.744733	495.992	BIP	USP8	Proteome	PLASMA	MR	deCODE	TwoSampleMR	0.1563	0.124877	0.210706		37085628	10.1007/s00439-023-02562-0	Dang et al Human Genetics	BLOOD
USP8	P40818	12631	CIS	Cognition_Meta	BOTH	+,+	0.132689	0.132689	0.176511	metap	DECODE	0.744733	495.992	MDD	USP8	Proteome	PLASMA	MR	deCODE	TwoSampleMR	-0.0910228	0.0457774	0.04677		37085628	10.1007/s00439-023-02562-0	Dang et al Human Genetics	BLOOD
USP8	P40818	12631	CIS	Cognition_Meta	BOTH	+,+	0.132689	0.132689	0.176511	metap	DECODE	0.744733	495.992	Bipolar disorder	USP8	Proteome	PLASMA	MR	FENLAND	TwoSampleMR	0.135535	0.092029	0.14082		36280454	https://doi.org/10.1016/j.biopsych.2022.08.015	Lu et al Biol Psychiatry	BLOOD
USP8	P40818	12631	CIS	Cognition_Meta	BOTH	+,+	0.132689	0.132689	0.176511	metap	DECODE	0.744733	495.992	Major depressive disorder	USP8	Proteome	PLASMA	MR	FENLAND	TwoSampleMR	-0.0869565	0.0413043	0.0352684		36280454	https://doi.org/10.1016/j.biopsych.2022.08.015	Lu et al Biol Psychiatry	BLOOD
USP8	P40818	12631	CIS	Cognition_Meta	BOTH	+,+	0.132689	0.132689	0.176511	metap	DECODE	0.744733	495.992	Schizophrenia	USP8	Proteome	PLASMA	MR	FENLAND	TwoSampleMR	0.0333374	0.084058	0.691662		36280454	https://doi.org/10.1016/j.biopsych.2022.08.015	Lu et al Biol Psychiatry	BLOOD
USP8	P40818	12631	CIS	Cognition_Meta	BOTH	+,+	0.132689	0.132689	0.176511	metap	DECODE	0.744733	495.992	Deepression_Wray_tall	USP8	Transcriptome	BRAIN DLPFC	MR	PsychENCODE	TwoSampleMR	0.02	0.01	0.00232		35296807	10.1038/s41380-022-01507-9	Deng et all Mol Psychiatry	BRAIN
USP8	P40818	12631	CIS	Cognition_Meta	BOTH	+,+	0.132689	0.132689	0.176511	metap	DECODE	0.744733	495.992	Deepression_Wray_tall	USP8	Transcriptome	BLOOD	MR	GTEx	TwoSampleMR	0.07	0.03	0.0187		35296807	10.1038/s41380-022-01507-9	Deng et all Mol Psychiatry	BLOOD
USP8	P40818	12631	CIS	Cognition_Meta	BOTH	+,+	0.132689	0.132689	0.176511	metap	DECODE	0.744733	495.992	SCZ_PGC3	USP8	Transcriptome	DLPFC	SMR	CMC+GTEX	SMR	-0.00360164	0.0348113	0.917597		35460606	10.1016/j.ajhg.2022.04.004	Jiang eet all Am J Hum Genet	BRAIN
USP8	P40818	12631	CIS	Cognition_Meta	BOTH	+,+	0.132689	0.132689	0.176511	metap	DECODE	0.744733	495.992	SCZ_PGC3	USP8	Transcriptome_Transcriptlvel	DLPFC	SMR	CMC+GTEX	SMR	-0.0143739	0.0307174	0.639827		35460606	10.1016/j.ajhg.2022.04.004	Jiang eet all Am J Hum Genet	BRAIN
USP8	P40818	12631	CIS	Cognition_Meta	BOTH	+,+	0.132689	0.132689	0.176511	metap	DECODE	0.744733	495.992	SCZ_PGC3	USP8	Transcriptome_Transcriptlvel	DLPFC	SMR	CMC+GTEX	SMR	0.00898115	0.020679	0.664062		35460606	10.1016/j.ajhg.2022.04.004	Jiang eet all Am J Hum Genet	BRAIN
USP8	P40818	12631	CIS	Cognition_Meta	BOTH	+,+	0.132689	0.132689	0.176511	metap	DECODE	0.744733	495.992	SCZ_PGC3	USP8	Transcriptome_Transcriptlvel	DLPFC	SMR	CMC+GTEX	SMR	0.00436747	0.0178117	0.806299		35460606	10.1016/j.ajhg.2022.04.004	Jiang eet all Am J Hum Genet	BRAIN
USP8	P40818	12631	CIS	Cognition_Meta	BOTH	+,+	0.132689	0.132689	0.176511	metap	DECODE	0.744733	495.992	SCZ_PGC3	USP8	Transcriptome_Transcriptlvel	DLPFC	SMR	CMC+GTEX	SMR	-0.00188314	0.028692	0.94767		35460606	10.1016/j.ajhg.2022.04.004	Jiang eet all Am J Hum Genet	BRAIN
USP8	P40818	12631	CIS	Cognition_Meta	BOTH	+,+	0.132689	0.132689	0.176511	metap	DECODE	0.744733	495.992	SCZ.Clozuk.2018	USP8	Transcriptome	BRAIN	SMR	PsychENCODE	SMR	-0.00521032	0.013575	0.701		30545856	10.1126/science.aat8127	Gandal et all science	BRAIN
USP8	P40818	12631	CIS	Cognition_Meta	BOTH	+,+	0.132689	0.132689	0.176511	metap	DECODE	0.744733	495.992	BD.PGC.ruderferCell2018	USP8	Transcriptome	BRAIN	SMR	PsychENCODE	SMR	-0.0133827	0.021348	0.530736		30545856	10.1126/science.aat8127	Gandal et all science	BRAIN
USP8	P40818	12631	CIS	Cognition_Meta	BOTH	+,+	0.132689	0.132689	0.176511	metap	DECODE	0.744733	495.992	Depression Howard et all	USP8	Proteiome	BRAIN DPFC	SMR	ROS/MAP	SMR	0.582011	0.316235	0.0657042		33846625	10.1038/s41593-021-00832-6	Wingo Nat Neurosci	BRAIN
USP8	P40818	12631	CIS	Cognition_Meta	BOTH	+,+	0.132689	0.132689	0.176511	metap	DECODE	0.744733	495.992	SCZ	USP8	Proteiome	BLOOD	SMR	eQTLGen	SMR	-0.00951998	0.0262567	0.716924		37415601	10.3389/fgene.2023.1191264	Gedik et all Front Genet	BLOOD
USP8	P40818	12631	CIS	Cognition_Meta	BOTH	+,+	0.132689	0.132689	0.176511	metap	DECODE	0.744733	495.992	MDD	USP8	Proteiome	BRAIN	SMR	BrainMeta	SMR	0.0275971	0.0132674	0.0375189		37415601	10.3389/fgene.2023.1191264	Gedik et all Front Genet	BRAIN
USP8	P40818	12631	CIS	Cognition_Meta	BOTH	+,+	0.132689	0.132689	0.176511	metap	DECODE	0.744733	495.992	BIP	USP8	Proteiome	BRAIN	SMR	BrainMeta	SMR	-0.044007	0.0290462	0.129755		37415601	10.3389/fgene.2023.1191264	Gedik et all Front Genet	BRAIN
USP8	P40818	12631	CIS	Cognition_Meta	BOTH	+,+	0.132689	0.132689	0.176511	metap	DECODE	0.744733	495.992	SCZ	USP8	Proteiome	BRAIN	SMR	BrainMeta	SMR	-0.011289	0.026251	0.667167		37415601	10.3389/fgene.2023.1191264	Gedik et all Front Genet	BRAIN
USP8	P40818	12631	CIS	Cognition_Meta	BOTH	+,+	0.132689	0.132689	0.176511	metap	DECODE	0.744733	495.992	MDD	USP8	Proteiome	BLOOD	SMR	eQTLGen	SMR	0.0273959	0.013051	0.0358043		37415601	10.3389/fgene.2023.1191264	Gedik et all Front Genet	BLOOD
USP8	P40818	12631	CIS	Cognition_Meta	BOTH	+,+	0.132689	0.132689	0.176511	metap	DECODE	0.744733	495.992	BIP	USP8	Proteiome	BLOOD	SMR	eQTLGen	SMR	-0.0408638	0.0288039	0.15599		37415601	10.3389/fgene.2023.1191264	Gedik et all Front Genet	BLOOD
USP8	P40818	12631	CIS	Cognition_Meta	BOTH	+,+	0.132689	0.132689	0.176511	metap	DECODE	0.744733	495.992	SCZ	USP8	Proteiome	BLOOD	SMR	deCODE	SMR	0.0481376	0.114178	0.673315		37415601	10.3389/fgene.2023.1191264	Gedik et all Front Genet	BLOOD
USP8	P40818	12631	CIS	Cognition_Meta	BOTH	+,+	0.132689	0.132689	0.176511	metap	DECODE	0.744733	495.992	MDD	USP8	Proteiome	BLOOD	SMR	deCODE	SMR	-0.118977	0.057481	0.0384657		37415601	10.3389/fgene.2023.1191264	Gedik et all Front Genet	BLOOD
USP8	P40818	12631	CIS	Cognition_Meta	BOTH	+,+	0.132689	0.132689	0.176511	metap	DECODE	0.744733	495.992	BIP	USP8	Proteiome	BLOOD	SMR	deCODE	SMR	0.1563	0.125997	0.214789		37415601	10.3389/fgene.2023.1191264	Gedik et all Front Genet	BLOOD
USP8	P40818	12631	CIS	Cognition_Meta	BOTH	+,+	0.132689	0.132689	0.176511	metap	DECODE	0.744733	495.992	SCZ	USP8	Transcriptome	BRAIN_DLPFC	TWAS	CMC	FUSION	0.6681		0.504		31691811	10.1093/hmg/ddz253	Hall et al Hum Mol Genet	BRAIN
USP8	P40818	12631	CIS	Cognition_Meta	BOTH	+,+	0.132689	0.132689	0.176511	metap	DECODE	0.744733	495.992	SCZ.Clozuk.2018	USP8	Transcriptome	BRAIN	TWAS	PsychENCODE	FUSION	-0.22798		0.82		30545856	10.1126/science.aat8127	Gandal et all science	BRAIN
USP8	P40818	12631	CIS	Cognition_Meta	BOTH	+,+	0.132689	0.132689	0.176511	metap	DECODE	0.744733	495.992	BD.PGC.ruderferCell2018	USP8	Transcriptome	BRAIN	TWAS	PsychENCODE	FUSION	-0.3008		0.764		30545856	10.1126/science.aat8127	Gandal et all science	BRAIN
USP8	P40818	12631	CIS	Cognition_Meta	BOTH	+,+	0.132689	0.132689	0.176511	metap	DECODE	0.744733	495.992	Depression Howard et all	USP8	Proteiome	BRAIN DPFC	PWAS	ROS/MAP	FUSION	2.2804		0.02258		33846625	10.1038/s41593-021-00832-6	Wingo Nat Neurosci	BRAIN
USP8	P40818	12631	CIS	Cognition_Meta	BOTH	+,+	0.132689	0.132689	0.176511	metap	DECODE	0.744733	495.992	Depression Howard et all	USP8	Proteiome	BRAIN	PWAS	ROS/MAP	FUSION	0.7237		0.46926		33846625	10.1038/s41593-021-00832-6	Wingo Nat Neurosci	BRAIN
USP8	P40818	12631	CIS	Cognition_Meta	BOTH	+,+	0.132689	0.132689	0.176511	metap	DECODE	0.744733	495.992	Schizophrenia	USP8	Transcriptome	brain caudate nucleus	TWAS	Gtex	Fusion			0.785537		36319771	10.1038/s41593-022-01182-7	Benjamin KJM	brain caudate nucleus
USP8	P40818	12631	CIS	Depression_iPSYCH_2023	BOTH	-,-	0.285266	0.222751	0.364865	DECODE	UKBB_PPP	1.01542	832.645	SCZ	USP8	Proteome	PLASMA	MR	deCODE	TwoSampleMR	0.0865152	0.109145	0.427972		37085628	10.1007/s00439-023-02562-0	Dang et al Human Genetics	BLOOD
USP8	P40818	12631	CIS	Depression_iPSYCH_2023	BOTH	-,-	0.285266	0.222751	0.364865	DECODE	UKBB_PPP	1.01542	832.645	BIP	USP8	Proteome	PLASMA	MR	deCODE	TwoSampleMR	0.1563	0.124877	0.210706		37085628	10.1007/s00439-023-02562-0	Dang et al Human Genetics	BLOOD
USP8	P40818	12631	CIS	Depression_iPSYCH_2023	BOTH	-,-	0.285266	0.222751	0.364865	DECODE	UKBB_PPP	1.01542	832.645	MDD	USP8	Proteome	PLASMA	MR	deCODE	TwoSampleMR	-0.0910228	0.0457774	0.04677		37085628	10.1007/s00439-023-02562-0	Dang et al Human Genetics	BLOOD
USP8	P40818	12631	CIS	Depression_iPSYCH_2023	BOTH	-,-	0.285266	0.222751	0.364865	DECODE	UKBB_PPP	1.01542	832.645	Bipolar disorder	USP8	Proteome	PLASMA	MR	FENLAND	TwoSampleMR	0.135535	0.092029	0.14082		36280454	https://doi.org/10.1016/j.biopsych.2022.08.015	Lu et al Biol Psychiatry	BLOOD
USP8	P40818	12631	CIS	Depression_iPSYCH_2023	BOTH	-,-	0.285266	0.222751	0.364865	DECODE	UKBB_PPP	1.01542	832.645	Major depressive disorder	USP8	Proteome	PLASMA	MR	FENLAND	TwoSampleMR	-0.0869565	0.0413043	0.0352684		36280454	https://doi.org/10.1016/j.biopsych.2022.08.015	Lu et al Biol Psychiatry	BLOOD
USP8	P40818	12631	CIS	Depression_iPSYCH_2023	BOTH	-,-	0.285266	0.222751	0.364865	DECODE	UKBB_PPP	1.01542	832.645	Schizophrenia	USP8	Proteome	PLASMA	MR	FENLAND	TwoSampleMR	0.0333374	0.084058	0.691662		36280454	https://doi.org/10.1016/j.biopsych.2022.08.015	Lu et al Biol Psychiatry	BLOOD
USP8	P40818	12631	CIS	Depression_iPSYCH_2023	BOTH	-,-	0.285266	0.222751	0.364865	DECODE	UKBB_PPP	1.01542	832.645	Deepression_Wray_tall	USP8	Transcriptome	BRAIN DLPFC	MR	PsychENCODE	TwoSampleMR	0.02	0.01	0.00232		35296807	10.1038/s41380-022-01507-9	Deng et all Mol Psychiatry	BRAIN
USP8	P40818	12631	CIS	Depression_iPSYCH_2023	BOTH	-,-	0.285266	0.222751	0.364865	DECODE	UKBB_PPP	1.01542	832.645	Deepression_Wray_tall	USP8	Transcriptome	BLOOD	MR	GTEx	TwoSampleMR	0.07	0.03	0.0187		35296807	10.1038/s41380-022-01507-9	Deng et all Mol Psychiatry	BLOOD
USP8	P40818	12631	CIS	Depression_iPSYCH_2023	BOTH	-,-	0.285266	0.222751	0.364865	DECODE	UKBB_PPP	1.01542	832.645	SCZ_PGC3	USP8	Transcriptome	DLPFC	SMR	CMC+GTEX	SMR	-0.00360164	0.0348113	0.917597		35460606	10.1016/j.ajhg.2022.04.004	Jiang eet all Am J Hum Genet	BRAIN
USP8	P40818	12631	CIS	Depression_iPSYCH_2023	BOTH	-,-	0.285266	0.222751	0.364865	DECODE	UKBB_PPP	1.01542	832.645	SCZ_PGC3	USP8	Transcriptome_Transcriptlvel	DLPFC	SMR	CMC+GTEX	SMR	-0.0143739	0.0307174	0.639827		35460606	10.1016/j.ajhg.2022.04.004	Jiang eet all Am J Hum Genet	BRAIN
USP8	P40818	12631	CIS	Depression_iPSYCH_2023	BOTH	-,-	0.285266	0.222751	0.364865	DECODE	UKBB_PPP	1.01542	832.645	SCZ_PGC3	USP8	Transcriptome_Transcriptlvel	DLPFC	SMR	CMC+GTEX	SMR	0.00898115	0.020679	0.664062		35460606	10.1016/j.ajhg.2022.04.004	Jiang eet all Am J Hum Genet	BRAIN
USP8	P40818	12631	CIS	Depression_iPSYCH_2023	BOTH	-,-	0.285266	0.222751	0.364865	DECODE	UKBB_PPP	1.01542	832.645	SCZ_PGC3	USP8	Transcriptome_Transcriptlvel	DLPFC	SMR	CMC+GTEX	SMR	0.00436747	0.0178117	0.806299		35460606	10.1016/j.ajhg.2022.04.004	Jiang eet all Am J Hum Genet	BRAIN
USP8	P40818	12631	CIS	Depression_iPSYCH_2023	BOTH	-,-	0.285266	0.222751	0.364865	DECODE	UKBB_PPP	1.01542	832.645	SCZ_PGC3	USP8	Transcriptome_Transcriptlvel	DLPFC	SMR	CMC+GTEX	SMR	-0.00188314	0.028692	0.94767		35460606	10.1016/j.ajhg.2022.04.004	Jiang eet all Am J Hum Genet	BRAIN
USP8	P40818	12631	CIS	Depression_iPSYCH_2023	BOTH	-,-	0.285266	0.222751	0.364865	DECODE	UKBB_PPP	1.01542	832.645	SCZ.Clozuk.2018	USP8	Transcriptome	BRAIN	SMR	PsychENCODE	SMR	-0.00521032	0.013575	0.701		30545856	10.1126/science.aat8127	Gandal et all science	BRAIN
USP8	P40818	12631	CIS	Depression_iPSYCH_2023	BOTH	-,-	0.285266	0.222751	0.364865	DECODE	UKBB_PPP	1.01542	832.645	BD.PGC.ruderferCell2018	USP8	Transcriptome	BRAIN	SMR	PsychENCODE	SMR	-0.0133827	0.021348	0.530736		30545856	10.1126/science.aat8127	Gandal et all science	BRAIN
USP8	P40818	12631	CIS	Depression_iPSYCH_2023	BOTH	-,-	0.285266	0.222751	0.364865	DECODE	UKBB_PPP	1.01542	832.645	Depression Howard et all	USP8	Proteiome	BRAIN DPFC	SMR	ROS/MAP	SMR	0.582011	0.316235	0.0657042		33846625	10.1038/s41593-021-00832-6	Wingo Nat Neurosci	BRAIN
USP8	P40818	12631	CIS	Depression_iPSYCH_2023	BOTH	-,-	0.285266	0.222751	0.364865	DECODE	UKBB_PPP	1.01542	832.645	SCZ	USP8	Proteiome	BLOOD	SMR	eQTLGen	SMR	-0.00951998	0.0262567	0.716924		37415601	10.3389/fgene.2023.1191264	Gedik et all Front Genet	BLOOD
USP8	P40818	12631	CIS	Depression_iPSYCH_2023	BOTH	-,-	0.285266	0.222751	0.364865	DECODE	UKBB_PPP	1.01542	832.645	MDD	USP8	Proteiome	BRAIN	SMR	BrainMeta	SMR	0.0275971	0.0132674	0.0375189		37415601	10.3389/fgene.2023.1191264	Gedik et all Front Genet	BRAIN
USP8	P40818	12631	CIS	Depression_iPSYCH_2023	BOTH	-,-	0.285266	0.222751	0.364865	DECODE	UKBB_PPP	1.01542	832.645	BIP	USP8	Proteiome	BRAIN	SMR	BrainMeta	SMR	-0.044007	0.0290462	0.129755		37415601	10.3389/fgene.2023.1191264	Gedik et all Front Genet	BRAIN
USP8	P40818	12631	CIS	Depression_iPSYCH_2023	BOTH	-,-	0.285266	0.222751	0.364865	DECODE	UKBB_PPP	1.01542	832.645	SCZ	USP8	Proteiome	BRAIN	SMR	BrainMeta	SMR	-0.011289	0.026251	0.667167		37415601	10.3389/fgene.2023.1191264	Gedik et all Front Genet	BRAIN
USP8	P40818	12631	CIS	Depression_iPSYCH_2023	BOTH	-,-	0.285266	0.222751	0.364865	DECODE	UKBB_PPP	1.01542	832.645	MDD	USP8	Proteiome	BLOOD	SMR	eQTLGen	SMR	0.0273959	0.013051	0.0358043		37415601	10.3389/fgene.2023.1191264	Gedik et all Front Genet	BLOOD
USP8	P40818	12631	CIS	Depression_iPSYCH_2023	BOTH	-,-	0.285266	0.222751	0.364865	DECODE	UKBB_PPP	1.01542	832.645	BIP	USP8	Proteiome	BLOOD	SMR	eQTLGen	SMR	-0.0408638	0.0288039	0.15599		37415601	10.3389/fgene.2023.1191264	Gedik et all Front Genet	BLOOD
USP8	P40818	12631	CIS	Depression_iPSYCH_2023	BOTH	-,-	0.285266	0.222751	0.364865	DECODE	UKBB_PPP	1.01542	832.645	SCZ	USP8	Proteiome	BLOOD	SMR	deCODE	SMR	0.0481376	0.114178	0.673315		37415601	10.3389/fgene.2023.1191264	Gedik et all Front Genet	BLOOD
USP8	P40818	12631	CIS	Depression_iPSYCH_2023	BOTH	-,-	0.285266	0.222751	0.364865	DECODE	UKBB_PPP	1.01542	832.645	MDD	USP8	Proteiome	BLOOD	SMR	deCODE	SMR	-0.118977	0.057481	0.0384657		37415601	10.3389/fgene.2023.1191264	Gedik et all Front Genet	BLOOD
USP8	P40818	12631	CIS	Depression_iPSYCH_2023	BOTH	-,-	0.285266	0.222751	0.364865	DECODE	UKBB_PPP	1.01542	832.645	BIP	USP8	Proteiome	BLOOD	SMR	deCODE	SMR	0.1563	0.125997	0.214789		37415601	10.3389/fgene.2023.1191264	Gedik et all Front Genet	BLOOD
USP8	P40818	12631	CIS	Depression_iPSYCH_2023	BOTH	-,-	0.285266	0.222751	0.364865	DECODE	UKBB_PPP	1.01542	832.645	SCZ	USP8	Transcriptome	BRAIN_DLPFC	TWAS	CMC	FUSION	0.6681		0.504		31691811	10.1093/hmg/ddz253	Hall et al Hum Mol Genet	BRAIN
USP8	P40818	12631	CIS	Depression_iPSYCH_2023	BOTH	-,-	0.285266	0.222751	0.364865	DECODE	UKBB_PPP	1.01542	832.645	SCZ.Clozuk.2018	USP8	Transcriptome	BRAIN	TWAS	PsychENCODE	FUSION	-0.22798		0.82		30545856	10.1126/science.aat8127	Gandal et all science	BRAIN
USP8	P40818	12631	CIS	Depression_iPSYCH_2023	BOTH	-,-	0.285266	0.222751	0.364865	DECODE	UKBB_PPP	1.01542	832.645	BD.PGC.ruderferCell2018	USP8	Transcriptome	BRAIN	TWAS	PsychENCODE	FUSION	-0.3008		0.764		30545856	10.1126/science.aat8127	Gandal et all science	BRAIN
USP8	P40818	12631	CIS	Depression_iPSYCH_2023	BOTH	-,-	0.285266	0.222751	0.364865	DECODE	UKBB_PPP	1.01542	832.645	Depression Howard et all	USP8	Proteiome	BRAIN DPFC	PWAS	ROS/MAP	FUSION	2.2804		0.02258		33846625	10.1038/s41593-021-00832-6	Wingo Nat Neurosci	BRAIN
USP8	P40818	12631	CIS	Depression_iPSYCH_2023	BOTH	-,-	0.285266	0.222751	0.364865	DECODE	UKBB_PPP	1.01542	832.645	Depression Howard et all	USP8	Proteiome	BRAIN	PWAS	ROS/MAP	FUSION	0.7237		0.46926		33846625	10.1038/s41593-021-00832-6	Wingo Nat Neurosci	BRAIN
USP8	P40818	12631	CIS	Depression_iPSYCH_2023	BOTH	-,-	0.285266	0.222751	0.364865	DECODE	UKBB_PPP	1.01542	832.645	Schizophrenia	USP8	Transcriptome	brain caudate nucleus	TWAS	Gtex	Fusion			0.785537		36319771	10.1038/s41593-022-01182-7	Benjamin KJM	brain caudate nucleus
USP8	P40818	12631	CIS	PGC3_SCZ_NoUKB	BOTH	+,+	0.729193	0.558335	0.729193	DECODE	metap	1.1778	2087.06	SCZ	USP8	Proteome	PLASMA	MR	deCODE	TwoSampleMR	0.0865152	0.109145	0.427972		37085628	10.1007/s00439-023-02562-0	Dang et al Human Genetics	BLOOD
USP8	P40818	12631	CIS	PGC3_SCZ_NoUKB	BOTH	+,+	0.729193	0.558335	0.729193	DECODE	metap	1.1778	2087.06	BIP	USP8	Proteome	PLASMA	MR	deCODE	TwoSampleMR	0.1563	0.124877	0.210706		37085628	10.1007/s00439-023-02562-0	Dang et al Human Genetics	BLOOD
USP8	P40818	12631	CIS	PGC3_SCZ_NoUKB	BOTH	+,+	0.729193	0.558335	0.729193	DECODE	metap	1.1778	2087.06	MDD	USP8	Proteome	PLASMA	MR	deCODE	TwoSampleMR	-0.0910228	0.0457774	0.04677		37085628	10.1007/s00439-023-02562-0	Dang et al Human Genetics	BLOOD
USP8	P40818	12631	CIS	PGC3_SCZ_NoUKB	BOTH	+,+	0.729193	0.558335	0.729193	DECODE	metap	1.1778	2087.06	Bipolar disorder	USP8	Proteome	PLASMA	MR	FENLAND	TwoSampleMR	0.135535	0.092029	0.14082		36280454	https://doi.org/10.1016/j.biopsych.2022.08.015	Lu et al Biol Psychiatry	BLOOD
USP8	P40818	12631	CIS	PGC3_SCZ_NoUKB	BOTH	+,+	0.729193	0.558335	0.729193	DECODE	metap	1.1778	2087.06	Major depressive disorder	USP8	Proteome	PLASMA	MR	FENLAND	TwoSampleMR	-0.0869565	0.0413043	0.0352684		36280454	https://doi.org/10.1016/j.biopsych.2022.08.015	Lu et al Biol Psychiatry	BLOOD
USP8	P40818	12631	CIS	PGC3_SCZ_NoUKB	BOTH	+,+	0.729193	0.558335	0.729193	DECODE	metap	1.1778	2087.06	Schizophrenia	USP8	Proteome	PLASMA	MR	FENLAND	TwoSampleMR	0.0333374	0.084058	0.691662		36280454	https://doi.org/10.1016/j.biopsych.2022.08.015	Lu et al Biol Psychiatry	BLOOD
USP8	P40818	12631	CIS	PGC3_SCZ_NoUKB	BOTH	+,+	0.729193	0.558335	0.729193	DECODE	metap	1.1778	2087.06	Deepression_Wray_tall	USP8	Transcriptome	BRAIN DLPFC	MR	PsychENCODE	TwoSampleMR	0.02	0.01	0.00232		35296807	10.1038/s41380-022-01507-9	Deng et all Mol Psychiatry	BRAIN
USP8	P40818	12631	CIS	PGC3_SCZ_NoUKB	BOTH	+,+	0.729193	0.558335	0.729193	DECODE	metap	1.1778	2087.06	Deepression_Wray_tall	USP8	Transcriptome	BLOOD	MR	GTEx	TwoSampleMR	0.07	0.03	0.0187		35296807	10.1038/s41380-022-01507-9	Deng et all Mol Psychiatry	BLOOD
USP8	P40818	12631	CIS	PGC3_SCZ_NoUKB	BOTH	+,+	0.729193	0.558335	0.729193	DECODE	metap	1.1778	2087.06	SCZ_PGC3	USP8	Transcriptome	DLPFC	SMR	CMC+GTEX	SMR	-0.00360164	0.0348113	0.917597		35460606	10.1016/j.ajhg.2022.04.004	Jiang eet all Am J Hum Genet	BRAIN
USP8	P40818	12631	CIS	PGC3_SCZ_NoUKB	BOTH	+,+	0.729193	0.558335	0.729193	DECODE	metap	1.1778	2087.06	SCZ_PGC3	USP8	Transcriptome_Transcriptlvel	DLPFC	SMR	CMC+GTEX	SMR	-0.0143739	0.0307174	0.639827		35460606	10.1016/j.ajhg.2022.04.004	Jiang eet all Am J Hum Genet	BRAIN
USP8	P40818	12631	CIS	PGC3_SCZ_NoUKB	BOTH	+,+	0.729193	0.558335	0.729193	DECODE	metap	1.1778	2087.06	SCZ_PGC3	USP8	Transcriptome_Transcriptlvel	DLPFC	SMR	CMC+GTEX	SMR	0.00898115	0.020679	0.664062		35460606	10.1016/j.ajhg.2022.04.004	Jiang eet all Am J Hum Genet	BRAIN
USP8	P40818	12631	CIS	PGC3_SCZ_NoUKB	BOTH	+,+	0.729193	0.558335	0.729193	DECODE	metap	1.1778	2087.06	SCZ_PGC3	USP8	Transcriptome_Transcriptlvel	DLPFC	SMR	CMC+GTEX	SMR	0.00436747	0.0178117	0.806299		35460606	10.1016/j.ajhg.2022.04.004	Jiang eet all Am J Hum Genet	BRAIN
USP8	P40818	12631	CIS	PGC3_SCZ_NoUKB	BOTH	+,+	0.729193	0.558335	0.729193	DECODE	metap	1.1778	2087.06	SCZ_PGC3	USP8	Transcriptome_Transcriptlvel	DLPFC	SMR	CMC+GTEX	SMR	-0.00188314	0.028692	0.94767		35460606	10.1016/j.ajhg.2022.04.004	Jiang eet all Am J Hum Genet	BRAIN
USP8	P40818	12631	CIS	PGC3_SCZ_NoUKB	BOTH	+,+	0.729193	0.558335	0.729193	DECODE	metap	1.1778	2087.06	SCZ.Clozuk.2018	USP8	Transcriptome	BRAIN	SMR	PsychENCODE	SMR	-0.00521032	0.013575	0.701		30545856	10.1126/science.aat8127	Gandal et all science	BRAIN
USP8	P40818	12631	CIS	PGC3_SCZ_NoUKB	BOTH	+,+	0.729193	0.558335	0.729193	DECODE	metap	1.1778	2087.06	BD.PGC.ruderferCell2018	USP8	Transcriptome	BRAIN	SMR	PsychENCODE	SMR	-0.0133827	0.021348	0.530736		30545856	10.1126/science.aat8127	Gandal et all science	BRAIN
USP8	P40818	12631	CIS	PGC3_SCZ_NoUKB	BOTH	+,+	0.729193	0.558335	0.729193	DECODE	metap	1.1778	2087.06	Depression Howard et all	USP8	Proteiome	BRAIN DPFC	SMR	ROS/MAP	SMR	0.582011	0.316235	0.0657042		33846625	10.1038/s41593-021-00832-6	Wingo Nat Neurosci	BRAIN
USP8	P40818	12631	CIS	PGC3_SCZ_NoUKB	BOTH	+,+	0.729193	0.558335	0.729193	DECODE	metap	1.1778	2087.06	SCZ	USP8	Proteiome	BLOOD	SMR	eQTLGen	SMR	-0.00951998	0.0262567	0.716924		37415601	10.3389/fgene.2023.1191264	Gedik et all Front Genet	BLOOD
USP8	P40818	12631	CIS	PGC3_SCZ_NoUKB	BOTH	+,+	0.729193	0.558335	0.729193	DECODE	metap	1.1778	2087.06	MDD	USP8	Proteiome	BRAIN	SMR	BrainMeta	SMR	0.0275971	0.0132674	0.0375189		37415601	10.3389/fgene.2023.1191264	Gedik et all Front Genet	BRAIN
USP8	P40818	12631	CIS	PGC3_SCZ_NoUKB	BOTH	+,+	0.729193	0.558335	0.729193	DECODE	metap	1.1778	2087.06	BIP	USP8	Proteiome	BRAIN	SMR	BrainMeta	SMR	-0.044007	0.0290462	0.129755		37415601	10.3389/fgene.2023.1191264	Gedik et all Front Genet	BRAIN
USP8	P40818	12631	CIS	PGC3_SCZ_NoUKB	BOTH	+,+	0.729193	0.558335	0.729193	DECODE	metap	1.1778	2087.06	SCZ	USP8	Proteiome	BRAIN	SMR	BrainMeta	SMR	-0.011289	0.026251	0.667167		37415601	10.3389/fgene.2023.1191264	Gedik et all Front Genet	BRAIN
USP8	P40818	12631	CIS	PGC3_SCZ_NoUKB	BOTH	+,+	0.729193	0.558335	0.729193	DECODE	metap	1.1778	2087.06	MDD	USP8	Proteiome	BLOOD	SMR	eQTLGen	SMR	0.0273959	0.013051	0.0358043		37415601	10.3389/fgene.2023.1191264	Gedik et all Front Genet	BLOOD
USP8	P40818	12631	CIS	PGC3_SCZ_NoUKB	BOTH	+,+	0.729193	0.558335	0.729193	DECODE	metap	1.1778	2087.06	BIP	USP8	Proteiome	BLOOD	SMR	eQTLGen	SMR	-0.0408638	0.0288039	0.15599		37415601	10.3389/fgene.2023.1191264	Gedik et all Front Genet	BLOOD
USP8	P40818	12631	CIS	PGC3_SCZ_NoUKB	BOTH	+,+	0.729193	0.558335	0.729193	DECODE	metap	1.1778	2087.06	SCZ	USP8	Proteiome	BLOOD	SMR	deCODE	SMR	0.0481376	0.114178	0.673315		37415601	10.3389/fgene.2023.1191264	Gedik et all Front Genet	BLOOD
USP8	P40818	12631	CIS	PGC3_SCZ_NoUKB	BOTH	+,+	0.729193	0.558335	0.729193	DECODE	metap	1.1778	2087.06	MDD	USP8	Proteiome	BLOOD	SMR	deCODE	SMR	-0.118977	0.057481	0.0384657		37415601	10.3389/fgene.2023.1191264	Gedik et all Front Genet	BLOOD
USP8	P40818	12631	CIS	PGC3_SCZ_NoUKB	BOTH	+,+	0.729193	0.558335	0.729193	DECODE	metap	1.1778	2087.06	BIP	USP8	Proteiome	BLOOD	SMR	deCODE	SMR	0.1563	0.125997	0.214789		37415601	10.3389/fgene.2023.1191264	Gedik et all Front Genet	BLOOD
USP8	P40818	12631	CIS	PGC3_SCZ_NoUKB	BOTH	+,+	0.729193	0.558335	0.729193	DECODE	metap	1.1778	2087.06	SCZ	USP8	Transcriptome	BRAIN_DLPFC	TWAS	CMC	FUSION	0.6681		0.504		31691811	10.1093/hmg/ddz253	Hall et al Hum Mol Genet	BRAIN
USP8	P40818	12631	CIS	PGC3_SCZ_NoUKB	BOTH	+,+	0.729193	0.558335	0.729193	DECODE	metap	1.1778	2087.06	SCZ.Clozuk.2018	USP8	Transcriptome	BRAIN	TWAS	PsychENCODE	FUSION	-0.22798		0.82		30545856	10.1126/science.aat8127	Gandal et all science	BRAIN
USP8	P40818	12631	CIS	PGC3_SCZ_NoUKB	BOTH	+,+	0.729193	0.558335	0.729193	DECODE	metap	1.1778	2087.06	BD.PGC.ruderferCell2018	USP8	Transcriptome	BRAIN	TWAS	PsychENCODE	FUSION	-0.3008		0.764		30545856	10.1126/science.aat8127	Gandal et all science	BRAIN
USP8	P40818	12631	CIS	PGC3_SCZ_NoUKB	BOTH	+,+	0.729193	0.558335	0.729193	DECODE	metap	1.1778	2087.06	Depression Howard et all	USP8	Proteiome	BRAIN DPFC	PWAS	ROS/MAP	FUSION	2.2804		0.02258		33846625	10.1038/s41593-021-00832-6	Wingo Nat Neurosci	BRAIN
USP8	P40818	12631	CIS	PGC3_SCZ_NoUKB	BOTH	+,+	0.729193	0.558335	0.729193	DECODE	metap	1.1778	2087.06	Depression Howard et all	USP8	Proteiome	BRAIN	PWAS	ROS/MAP	FUSION	0.7237		0.46926		33846625	10.1038/s41593-021-00832-6	Wingo Nat Neurosci	BRAIN
USP8	P40818	12631	CIS	PGC3_SCZ_NoUKB	BOTH	+,+	0.729193	0.558335	0.729193	DECODE	metap	1.1778	2087.06	Schizophrenia	USP8	Transcriptome	brain caudate nucleus	TWAS	Gtex	Fusion			0.785537		36319771	10.1038/s41593-022-01182-7	Benjamin KJM	brain caudate nucleus
USP8	P40818	12631	TRANS	BIP_PGC3_noukb	BOTH	-,-	0.137327	0.100531	0.304474	DECODE	UKBB_PPP	0.339643	684.72	SCZ	USP8	Proteome	PLASMA	MR	deCODE	TwoSampleMR	0.0865152	0.109145	0.427972		37085628	10.1007/s00439-023-02562-0	Dang et al Human Genetics	BLOOD
USP8	P40818	12631	TRANS	BIP_PGC3_noukb	BOTH	-,-	0.137327	0.100531	0.304474	DECODE	UKBB_PPP	0.339643	684.72	BIP	USP8	Proteome	PLASMA	MR	deCODE	TwoSampleMR	0.1563	0.124877	0.210706		37085628	10.1007/s00439-023-02562-0	Dang et al Human Genetics	BLOOD
USP8	P40818	12631	TRANS	BIP_PGC3_noukb	BOTH	-,-	0.137327	0.100531	0.304474	DECODE	UKBB_PPP	0.339643	684.72	MDD	USP8	Proteome	PLASMA	MR	deCODE	TwoSampleMR	-0.0910228	0.0457774	0.04677		37085628	10.1007/s00439-023-02562-0	Dang et al Human Genetics	BLOOD
USP8	P40818	12631	TRANS	BIP_PGC3_noukb	BOTH	-,-	0.137327	0.100531	0.304474	DECODE	UKBB_PPP	0.339643	684.72	Bipolar disorder	USP8	Proteome	PLASMA	MR	FENLAND	TwoSampleMR	0.135535	0.092029	0.14082		36280454	https://doi.org/10.1016/j.biopsych.2022.08.015	Lu et al Biol Psychiatry	BLOOD
USP8	P40818	12631	TRANS	BIP_PGC3_noukb	BOTH	-,-	0.137327	0.100531	0.304474	DECODE	UKBB_PPP	0.339643	684.72	Major depressive disorder	USP8	Proteome	PLASMA	MR	FENLAND	TwoSampleMR	-0.0869565	0.0413043	0.0352684		36280454	https://doi.org/10.1016/j.biopsych.2022.08.015	Lu et al Biol Psychiatry	BLOOD
USP8	P40818	12631	TRANS	BIP_PGC3_noukb	BOTH	-,-	0.137327	0.100531	0.304474	DECODE	UKBB_PPP	0.339643	684.72	Schizophrenia	USP8	Proteome	PLASMA	MR	FENLAND	TwoSampleMR	0.0333374	0.084058	0.691662		36280454	https://doi.org/10.1016/j.biopsych.2022.08.015	Lu et al Biol Psychiatry	BLOOD
USP8	P40818	12631	TRANS	BIP_PGC3_noukb	BOTH	-,-	0.137327	0.100531	0.304474	DECODE	UKBB_PPP	0.339643	684.72	Deepression_Wray_tall	USP8	Transcriptome	BRAIN DLPFC	MR	PsychENCODE	TwoSampleMR	0.02	0.01	0.00232		35296807	10.1038/s41380-022-01507-9	Deng et all Mol Psychiatry	BRAIN
USP8	P40818	12631	TRANS	BIP_PGC3_noukb	BOTH	-,-	0.137327	0.100531	0.304474	DECODE	UKBB_PPP	0.339643	684.72	Deepression_Wray_tall	USP8	Transcriptome	BLOOD	MR	GTEx	TwoSampleMR	0.07	0.03	0.0187		35296807	10.1038/s41380-022-01507-9	Deng et all Mol Psychiatry	BLOOD
USP8	P40818	12631	TRANS	BIP_PGC3_noukb	BOTH	-,-	0.137327	0.100531	0.304474	DECODE	UKBB_PPP	0.339643	684.72	SCZ_PGC3	USP8	Transcriptome	DLPFC	SMR	CMC+GTEX	SMR	-0.00360164	0.0348113	0.917597		35460606	10.1016/j.ajhg.2022.04.004	Jiang eet all Am J Hum Genet	BRAIN
USP8	P40818	12631	TRANS	BIP_PGC3_noukb	BOTH	-,-	0.137327	0.100531	0.304474	DECODE	UKBB_PPP	0.339643	684.72	SCZ_PGC3	USP8	Transcriptome_Transcriptlvel	DLPFC	SMR	CMC+GTEX	SMR	-0.0143739	0.0307174	0.639827		35460606	10.1016/j.ajhg.2022.04.004	Jiang eet all Am J Hum Genet	BRAIN
USP8	P40818	12631	TRANS	BIP_PGC3_noukb	BOTH	-,-	0.137327	0.100531	0.304474	DECODE	UKBB_PPP	0.339643	684.72	SCZ_PGC3	USP8	Transcriptome_Transcriptlvel	DLPFC	SMR	CMC+GTEX	SMR	0.00898115	0.020679	0.664062		35460606	10.1016/j.ajhg.2022.04.004	Jiang eet all Am J Hum Genet	BRAIN
USP8	P40818	12631	TRANS	BIP_PGC3_noukb	BOTH	-,-	0.137327	0.100531	0.304474	DECODE	UKBB_PPP	0.339643	684.72	SCZ_PGC3	USP8	Transcriptome_Transcriptlvel	DLPFC	SMR	CMC+GTEX	SMR	0.00436747	0.0178117	0.806299		35460606	10.1016/j.ajhg.2022.04.004	Jiang eet all Am J Hum Genet	BRAIN
USP8	P40818	12631	TRANS	BIP_PGC3_noukb	BOTH	-,-	0.137327	0.100531	0.304474	DECODE	UKBB_PPP	0.339643	684.72	SCZ_PGC3	USP8	Transcriptome_Transcriptlvel	DLPFC	SMR	CMC+GTEX	SMR	-0.00188314	0.028692	0.94767		35460606	10.1016/j.ajhg.2022.04.004	Jiang eet all Am J Hum Genet	BRAIN
USP8	P40818	12631	TRANS	BIP_PGC3_noukb	BOTH	-,-	0.137327	0.100531	0.304474	DECODE	UKBB_PPP	0.339643	684.72	SCZ.Clozuk.2018	USP8	Transcriptome	BRAIN	SMR	PsychENCODE	SMR	-0.00521032	0.013575	0.701		30545856	10.1126/science.aat8127	Gandal et all science	BRAIN
USP8	P40818	12631	TRANS	BIP_PGC3_noukb	BOTH	-,-	0.137327	0.100531	0.304474	DECODE	UKBB_PPP	0.339643	684.72	BD.PGC.ruderferCell2018	USP8	Transcriptome	BRAIN	SMR	PsychENCODE	SMR	-0.0133827	0.021348	0.530736		30545856	10.1126/science.aat8127	Gandal et all science	BRAIN
USP8	P40818	12631	TRANS	BIP_PGC3_noukb	BOTH	-,-	0.137327	0.100531	0.304474	DECODE	UKBB_PPP	0.339643	684.72	Depression Howard et all	USP8	Proteiome	BRAIN DPFC	SMR	ROS/MAP	SMR	0.582011	0.316235	0.0657042		33846625	10.1038/s41593-021-00832-6	Wingo Nat Neurosci	BRAIN
USP8	P40818	12631	TRANS	BIP_PGC3_noukb	BOTH	-,-	0.137327	0.100531	0.304474	DECODE	UKBB_PPP	0.339643	684.72	SCZ	USP8	Proteiome	BLOOD	SMR	eQTLGen	SMR	-0.00951998	0.0262567	0.716924		37415601	10.3389/fgene.2023.1191264	Gedik et all Front Genet	BLOOD
USP8	P40818	12631	TRANS	BIP_PGC3_noukb	BOTH	-,-	0.137327	0.100531	0.304474	DECODE	UKBB_PPP	0.339643	684.72	MDD	USP8	Proteiome	BRAIN	SMR	BrainMeta	SMR	0.0275971	0.0132674	0.0375189		37415601	10.3389/fgene.2023.1191264	Gedik et all Front Genet	BRAIN
USP8	P40818	12631	TRANS	BIP_PGC3_noukb	BOTH	-,-	0.137327	0.100531	0.304474	DECODE	UKBB_PPP	0.339643	684.72	BIP	USP8	Proteiome	BRAIN	SMR	BrainMeta	SMR	-0.044007	0.0290462	0.129755		37415601	10.3389/fgene.2023.1191264	Gedik et all Front Genet	BRAIN
USP8	P40818	12631	TRANS	BIP_PGC3_noukb	BOTH	-,-	0.137327	0.100531	0.304474	DECODE	UKBB_PPP	0.339643	684.72	SCZ	USP8	Proteiome	BRAIN	SMR	BrainMeta	SMR	-0.011289	0.026251	0.667167		37415601	10.3389/fgene.2023.1191264	Gedik et all Front Genet	BRAIN
USP8	P40818	12631	TRANS	BIP_PGC3_noukb	BOTH	-,-	0.137327	0.100531	0.304474	DECODE	UKBB_PPP	0.339643	684.72	MDD	USP8	Proteiome	BLOOD	SMR	eQTLGen	SMR	0.0273959	0.013051	0.0358043		37415601	10.3389/fgene.2023.1191264	Gedik et all Front Genet	BLOOD
USP8	P40818	12631	TRANS	BIP_PGC3_noukb	BOTH	-,-	0.137327	0.100531	0.304474	DECODE	UKBB_PPP	0.339643	684.72	BIP	USP8	Proteiome	BLOOD	SMR	eQTLGen	SMR	-0.0408638	0.0288039	0.15599		37415601	10.3389/fgene.2023.1191264	Gedik et all Front Genet	BLOOD
USP8	P40818	12631	TRANS	BIP_PGC3_noukb	BOTH	-,-	0.137327	0.100531	0.304474	DECODE	UKBB_PPP	0.339643	684.72	SCZ	USP8	Proteiome	BLOOD	SMR	deCODE	SMR	0.0481376	0.114178	0.673315		37415601	10.3389/fgene.2023.1191264	Gedik et all Front Genet	BLOOD
USP8	P40818	12631	TRANS	BIP_PGC3_noukb	BOTH	-,-	0.137327	0.100531	0.304474	DECODE	UKBB_PPP	0.339643	684.72	MDD	USP8	Proteiome	BLOOD	SMR	deCODE	SMR	-0.118977	0.057481	0.0384657		37415601	10.3389/fgene.2023.1191264	Gedik et all Front Genet	BLOOD
USP8	P40818	12631	TRANS	BIP_PGC3_noukb	BOTH	-,-	0.137327	0.100531	0.304474	DECODE	UKBB_PPP	0.339643	684.72	BIP	USP8	Proteiome	BLOOD	SMR	deCODE	SMR	0.1563	0.125997	0.214789		37415601	10.3389/fgene.2023.1191264	Gedik et all Front Genet	BLOOD
USP8	P40818	12631	TRANS	BIP_PGC3_noukb	BOTH	-,-	0.137327	0.100531	0.304474	DECODE	UKBB_PPP	0.339643	684.72	SCZ	USP8	Transcriptome	BRAIN_DLPFC	TWAS	CMC	FUSION	0.6681		0.504		31691811	10.1093/hmg/ddz253	Hall et al Hum Mol Genet	BRAIN
USP8	P40818	12631	TRANS	BIP_PGC3_noukb	BOTH	-,-	0.137327	0.100531	0.304474	DECODE	UKBB_PPP	0.339643	684.72	SCZ.Clozuk.2018	USP8	Transcriptome	BRAIN	TWAS	PsychENCODE	FUSION	-0.22798		0.82		30545856	10.1126/science.aat8127	Gandal et all science	BRAIN
USP8	P40818	12631	TRANS	BIP_PGC3_noukb	BOTH	-,-	0.137327	0.100531	0.304474	DECODE	UKBB_PPP	0.339643	684.72	BD.PGC.ruderferCell2018	USP8	Transcriptome	BRAIN	TWAS	PsychENCODE	FUSION	-0.3008		0.764		30545856	10.1126/science.aat8127	Gandal et all science	BRAIN
USP8	P40818	12631	TRANS	BIP_PGC3_noukb	BOTH	-,-	0.137327	0.100531	0.304474	DECODE	UKBB_PPP	0.339643	684.72	Depression Howard et all	USP8	Proteiome	BRAIN DPFC	PWAS	ROS/MAP	FUSION	2.2804		0.02258		33846625	10.1038/s41593-021-00832-6	Wingo Nat Neurosci	BRAIN
USP8	P40818	12631	TRANS	BIP_PGC3_noukb	BOTH	-,-	0.137327	0.100531	0.304474	DECODE	UKBB_PPP	0.339643	684.72	Depression Howard et all	USP8	Proteiome	BRAIN	PWAS	ROS/MAP	FUSION	0.7237		0.46926		33846625	10.1038/s41593-021-00832-6	Wingo Nat Neurosci	BRAIN
USP8	P40818	12631	TRANS	BIP_PGC3_noukb	BOTH	-,-	0.137327	0.100531	0.304474	DECODE	UKBB_PPP	0.339643	684.72	Schizophrenia	USP8	Transcriptome	brain caudate nucleus	TWAS	Gtex	Fusion			0.785537		36319771	10.1038/s41593-022-01182-7	Benjamin KJM	brain caudate nucleus
USP8	P40818	12631	TRANS	Cognition_Meta	BOTH	+,+	0.730035	0.582167	0.730035	DECODE	metap	1.16622	3965.14	SCZ	USP8	Proteome	PLASMA	MR	deCODE	TwoSampleMR	0.0865152	0.109145	0.427972		37085628	10.1007/s00439-023-02562-0	Dang et al Human Genetics	BLOOD
USP8	P40818	12631	TRANS	Cognition_Meta	BOTH	+,+	0.730035	0.582167	0.730035	DECODE	metap	1.16622	3965.14	BIP	USP8	Proteome	PLASMA	MR	deCODE	TwoSampleMR	0.1563	0.124877	0.210706		37085628	10.1007/s00439-023-02562-0	Dang et al Human Genetics	BLOOD
USP8	P40818	12631	TRANS	Cognition_Meta	BOTH	+,+	0.730035	0.582167	0.730035	DECODE	metap	1.16622	3965.14	MDD	USP8	Proteome	PLASMA	MR	deCODE	TwoSampleMR	-0.0910228	0.0457774	0.04677		37085628	10.1007/s00439-023-02562-0	Dang et al Human Genetics	BLOOD
USP8	P40818	12631	TRANS	Cognition_Meta	BOTH	+,+	0.730035	0.582167	0.730035	DECODE	metap	1.16622	3965.14	Bipolar disorder	USP8	Proteome	PLASMA	MR	FENLAND	TwoSampleMR	0.135535	0.092029	0.14082		36280454	https://doi.org/10.1016/j.biopsych.2022.08.015	Lu et al Biol Psychiatry	BLOOD
USP8	P40818	12631	TRANS	Cognition_Meta	BOTH	+,+	0.730035	0.582167	0.730035	DECODE	metap	1.16622	3965.14	Major depressive disorder	USP8	Proteome	PLASMA	MR	FENLAND	TwoSampleMR	-0.0869565	0.0413043	0.0352684		36280454	https://doi.org/10.1016/j.biopsych.2022.08.015	Lu et al Biol Psychiatry	BLOOD
USP8	P40818	12631	TRANS	Cognition_Meta	BOTH	+,+	0.730035	0.582167	0.730035	DECODE	metap	1.16622	3965.14	Schizophrenia	USP8	Proteome	PLASMA	MR	FENLAND	TwoSampleMR	0.0333374	0.084058	0.691662		36280454	https://doi.org/10.1016/j.biopsych.2022.08.015	Lu et al Biol Psychiatry	BLOOD
USP8	P40818	12631	TRANS	Cognition_Meta	BOTH	+,+	0.730035	0.582167	0.730035	DECODE	metap	1.16622	3965.14	Deepression_Wray_tall	USP8	Transcriptome	BRAIN DLPFC	MR	PsychENCODE	TwoSampleMR	0.02	0.01	0.00232		35296807	10.1038/s41380-022-01507-9	Deng et all Mol Psychiatry	BRAIN
USP8	P40818	12631	TRANS	Cognition_Meta	BOTH	+,+	0.730035	0.582167	0.730035	DECODE	metap	1.16622	3965.14	Deepression_Wray_tall	USP8	Transcriptome	BLOOD	MR	GTEx	TwoSampleMR	0.07	0.03	0.0187		35296807	10.1038/s41380-022-01507-9	Deng et all Mol Psychiatry	BLOOD
USP8	P40818	12631	TRANS	Cognition_Meta	BOTH	+,+	0.730035	0.582167	0.730035	DECODE	metap	1.16622	3965.14	SCZ_PGC3	USP8	Transcriptome	DLPFC	SMR	CMC+GTEX	SMR	-0.00360164	0.0348113	0.917597		35460606	10.1016/j.ajhg.2022.04.004	Jiang eet all Am J Hum Genet	BRAIN
USP8	P40818	12631	TRANS	Cognition_Meta	BOTH	+,+	0.730035	0.582167	0.730035	DECODE	metap	1.16622	3965.14	SCZ_PGC3	USP8	Transcriptome_Transcriptlvel	DLPFC	SMR	CMC+GTEX	SMR	-0.0143739	0.0307174	0.639827		35460606	10.1016/j.ajhg.2022.04.004	Jiang eet all Am J Hum Genet	BRAIN
USP8	P40818	12631	TRANS	Cognition_Meta	BOTH	+,+	0.730035	0.582167	0.730035	DECODE	metap	1.16622	3965.14	SCZ_PGC3	USP8	Transcriptome_Transcriptlvel	DLPFC	SMR	CMC+GTEX	SMR	0.00898115	0.020679	0.664062		35460606	10.1016/j.ajhg.2022.04.004	Jiang eet all Am J Hum Genet	BRAIN
USP8	P40818	12631	TRANS	Cognition_Meta	BOTH	+,+	0.730035	0.582167	0.730035	DECODE	metap	1.16622	3965.14	SCZ_PGC3	USP8	Transcriptome_Transcriptlvel	DLPFC	SMR	CMC+GTEX	SMR	0.00436747	0.0178117	0.806299		35460606	10.1016/j.ajhg.2022.04.004	Jiang eet all Am J Hum Genet	BRAIN
USP8	P40818	12631	TRANS	Cognition_Meta	BOTH	+,+	0.730035	0.582167	0.730035	DECODE	metap	1.16622	3965.14	SCZ_PGC3	USP8	Transcriptome_Transcriptlvel	DLPFC	SMR	CMC+GTEX	SMR	-0.00188314	0.028692	0.94767		35460606	10.1016/j.ajhg.2022.04.004	Jiang eet all Am J Hum Genet	BRAIN
USP8	P40818	12631	TRANS	Cognition_Meta	BOTH	+,+	0.730035	0.582167	0.730035	DECODE	metap	1.16622	3965.14	SCZ.Clozuk.2018	USP8	Transcriptome	BRAIN	SMR	PsychENCODE	SMR	-0.00521032	0.013575	0.701		30545856	10.1126/science.aat8127	Gandal et all science	BRAIN
USP8	P40818	12631	TRANS	Cognition_Meta	BOTH	+,+	0.730035	0.582167	0.730035	DECODE	metap	1.16622	3965.14	BD.PGC.ruderferCell2018	USP8	Transcriptome	BRAIN	SMR	PsychENCODE	SMR	-0.0133827	0.021348	0.530736		30545856	10.1126/science.aat8127	Gandal et all science	BRAIN
USP8	P40818	12631	TRANS	Cognition_Meta	BOTH	+,+	0.730035	0.582167	0.730035	DECODE	metap	1.16622	3965.14	Depression Howard et all	USP8	Proteiome	BRAIN DPFC	SMR	ROS/MAP	SMR	0.582011	0.316235	0.0657042		33846625	10.1038/s41593-021-00832-6	Wingo Nat Neurosci	BRAIN
USP8	P40818	12631	TRANS	Cognition_Meta	BOTH	+,+	0.730035	0.582167	0.730035	DECODE	metap	1.16622	3965.14	SCZ	USP8	Proteiome	BLOOD	SMR	eQTLGen	SMR	-0.00951998	0.0262567	0.716924		37415601	10.3389/fgene.2023.1191264	Gedik et all Front Genet	BLOOD
USP8	P40818	12631	TRANS	Cognition_Meta	BOTH	+,+	0.730035	0.582167	0.730035	DECODE	metap	1.16622	3965.14	MDD	USP8	Proteiome	BRAIN	SMR	BrainMeta	SMR	0.0275971	0.0132674	0.0375189		37415601	10.3389/fgene.2023.1191264	Gedik et all Front Genet	BRAIN
USP8	P40818	12631	TRANS	Cognition_Meta	BOTH	+,+	0.730035	0.582167	0.730035	DECODE	metap	1.16622	3965.14	BIP	USP8	Proteiome	BRAIN	SMR	BrainMeta	SMR	-0.044007	0.0290462	0.129755		37415601	10.3389/fgene.2023.1191264	Gedik et all Front Genet	BRAIN
USP8	P40818	12631	TRANS	Cognition_Meta	BOTH	+,+	0.730035	0.582167	0.730035	DECODE	metap	1.16622	3965.14	SCZ	USP8	Proteiome	BRAIN	SMR	BrainMeta	SMR	-0.011289	0.026251	0.667167		37415601	10.3389/fgene.2023.1191264	Gedik et all Front Genet	BRAIN
USP8	P40818	12631	TRANS	Cognition_Meta	BOTH	+,+	0.730035	0.582167	0.730035	DECODE	metap	1.16622	3965.14	MDD	USP8	Proteiome	BLOOD	SMR	eQTLGen	SMR	0.0273959	0.013051	0.0358043		37415601	10.3389/fgene.2023.1191264	Gedik et all Front Genet	BLOOD
USP8	P40818	12631	TRANS	Cognition_Meta	BOTH	+,+	0.730035	0.582167	0.730035	DECODE	metap	1.16622	3965.14	BIP	USP8	Proteiome	BLOOD	SMR	eQTLGen	SMR	-0.0408638	0.0288039	0.15599		37415601	10.3389/fgene.2023.1191264	Gedik et all Front Genet	BLOOD
USP8	P40818	12631	TRANS	Cognition_Meta	BOTH	+,+	0.730035	0.582167	0.730035	DECODE	metap	1.16622	3965.14	SCZ	USP8	Proteiome	BLOOD	SMR	deCODE	SMR	0.0481376	0.114178	0.673315		37415601	10.3389/fgene.2023.1191264	Gedik et all Front Genet	BLOOD
USP8	P40818	12631	TRANS	Cognition_Meta	BOTH	+,+	0.730035	0.582167	0.730035	DECODE	metap	1.16622	3965.14	MDD	USP8	Proteiome	BLOOD	SMR	deCODE	SMR	-0.118977	0.057481	0.0384657		37415601	10.3389/fgene.2023.1191264	Gedik et all Front Genet	BLOOD
USP8	P40818	12631	TRANS	Cognition_Meta	BOTH	+,+	0.730035	0.582167	0.730035	DECODE	metap	1.16622	3965.14	BIP	USP8	Proteiome	BLOOD	SMR	deCODE	SMR	0.1563	0.125997	0.214789		37415601	10.3389/fgene.2023.1191264	Gedik et all Front Genet	BLOOD
USP8	P40818	12631	TRANS	Cognition_Meta	BOTH	+,+	0.730035	0.582167	0.730035	DECODE	metap	1.16622	3965.14	SCZ	USP8	Transcriptome	BRAIN_DLPFC	TWAS	CMC	FUSION	0.6681		0.504		31691811	10.1093/hmg/ddz253	Hall et al Hum Mol Genet	BRAIN
USP8	P40818	12631	TRANS	Cognition_Meta	BOTH	+,+	0.730035	0.582167	0.730035	DECODE	metap	1.16622	3965.14	SCZ.Clozuk.2018	USP8	Transcriptome	BRAIN	TWAS	PsychENCODE	FUSION	-0.22798		0.82		30545856	10.1126/science.aat8127	Gandal et all science	BRAIN
USP8	P40818	12631	TRANS	Cognition_Meta	BOTH	+,+	0.730035	0.582167	0.730035	DECODE	metap	1.16622	3965.14	BD.PGC.ruderferCell2018	USP8	Transcriptome	BRAIN	TWAS	PsychENCODE	FUSION	-0.3008		0.764		30545856	10.1126/science.aat8127	Gandal et all science	BRAIN
USP8	P40818	12631	TRANS	Cognition_Meta	BOTH	+,+	0.730035	0.582167	0.730035	DECODE	metap	1.16622	3965.14	Depression Howard et all	USP8	Proteiome	BRAIN DPFC	PWAS	ROS/MAP	FUSION	2.2804		0.02258		33846625	10.1038/s41593-021-00832-6	Wingo Nat Neurosci	BRAIN
USP8	P40818	12631	TRANS	Cognition_Meta	BOTH	+,+	0.730035	0.582167	0.730035	DECODE	metap	1.16622	3965.14	Depression Howard et all	USP8	Proteiome	BRAIN	PWAS	ROS/MAP	FUSION	0.7237		0.46926		33846625	10.1038/s41593-021-00832-6	Wingo Nat Neurosci	BRAIN
USP8	P40818	12631	TRANS	Cognition_Meta	BOTH	+,+	0.730035	0.582167	0.730035	DECODE	metap	1.16622	3965.14	Schizophrenia	USP8	Transcriptome	brain caudate nucleus	TWAS	Gtex	Fusion			0.785537		36319771	10.1038/s41593-022-01182-7	Benjamin KJM	brain caudate nucleus
USP8	P40818	12631	TRANS	PGC3_SCZ_NoUKB	BOTH	-,-	0.0273749	0.0273749	0.128731	metap	UKBB_PPP	0.256465	186.45	SCZ	USP8	Proteome	PLASMA	MR	deCODE	TwoSampleMR	0.0865152	0.109145	0.427972		37085628	10.1007/s00439-023-02562-0	Dang et al Human Genetics	BLOOD
USP8	P40818	12631	TRANS	PGC3_SCZ_NoUKB	BOTH	-,-	0.0273749	0.0273749	0.128731	metap	UKBB_PPP	0.256465	186.45	BIP	USP8	Proteome	PLASMA	MR	deCODE	TwoSampleMR	0.1563	0.124877	0.210706		37085628	10.1007/s00439-023-02562-0	Dang et al Human Genetics	BLOOD
USP8	P40818	12631	TRANS	PGC3_SCZ_NoUKB	BOTH	-,-	0.0273749	0.0273749	0.128731	metap	UKBB_PPP	0.256465	186.45	MDD	USP8	Proteome	PLASMA	MR	deCODE	TwoSampleMR	-0.0910228	0.0457774	0.04677		37085628	10.1007/s00439-023-02562-0	Dang et al Human Genetics	BLOOD
USP8	P40818	12631	TRANS	PGC3_SCZ_NoUKB	BOTH	-,-	0.0273749	0.0273749	0.128731	metap	UKBB_PPP	0.256465	186.45	Bipolar disorder	USP8	Proteome	PLASMA	MR	FENLAND	TwoSampleMR	0.135535	0.092029	0.14082		36280454	https://doi.org/10.1016/j.biopsych.2022.08.015	Lu et al Biol Psychiatry	BLOOD
USP8	P40818	12631	TRANS	PGC3_SCZ_NoUKB	BOTH	-,-	0.0273749	0.0273749	0.128731	metap	UKBB_PPP	0.256465	186.45	Major depressive disorder	USP8	Proteome	PLASMA	MR	FENLAND	TwoSampleMR	-0.0869565	0.0413043	0.0352684		36280454	https://doi.org/10.1016/j.biopsych.2022.08.015	Lu et al Biol Psychiatry	BLOOD
USP8	P40818	12631	TRANS	PGC3_SCZ_NoUKB	BOTH	-,-	0.0273749	0.0273749	0.128731	metap	UKBB_PPP	0.256465	186.45	Schizophrenia	USP8	Proteome	PLASMA	MR	FENLAND	TwoSampleMR	0.0333374	0.084058	0.691662		36280454	https://doi.org/10.1016/j.biopsych.2022.08.015	Lu et al Biol Psychiatry	BLOOD
USP8	P40818	12631	TRANS	PGC3_SCZ_NoUKB	BOTH	-,-	0.0273749	0.0273749	0.128731	metap	UKBB_PPP	0.256465	186.45	Deepression_Wray_tall	USP8	Transcriptome	BRAIN DLPFC	MR	PsychENCODE	TwoSampleMR	0.02	0.01	0.00232		35296807	10.1038/s41380-022-01507-9	Deng et all Mol Psychiatry	BRAIN
USP8	P40818	12631	TRANS	PGC3_SCZ_NoUKB	BOTH	-,-	0.0273749	0.0273749	0.128731	metap	UKBB_PPP	0.256465	186.45	Deepression_Wray_tall	USP8	Transcriptome	BLOOD	MR	GTEx	TwoSampleMR	0.07	0.03	0.0187		35296807	10.1038/s41380-022-01507-9	Deng et all Mol Psychiatry	BLOOD
USP8	P40818	12631	TRANS	PGC3_SCZ_NoUKB	BOTH	-,-	0.0273749	0.0273749	0.128731	metap	UKBB_PPP	0.256465	186.45	SCZ_PGC3	USP8	Transcriptome	DLPFC	SMR	CMC+GTEX	SMR	-0.00360164	0.0348113	0.917597		35460606	10.1016/j.ajhg.2022.04.004	Jiang eet all Am J Hum Genet	BRAIN
USP8	P40818	12631	TRANS	PGC3_SCZ_NoUKB	BOTH	-,-	0.0273749	0.0273749	0.128731	metap	UKBB_PPP	0.256465	186.45	SCZ_PGC3	USP8	Transcriptome_Transcriptlvel	DLPFC	SMR	CMC+GTEX	SMR	-0.0143739	0.0307174	0.639827		35460606	10.1016/j.ajhg.2022.04.004	Jiang eet all Am J Hum Genet	BRAIN
USP8	P40818	12631	TRANS	PGC3_SCZ_NoUKB	BOTH	-,-	0.0273749	0.0273749	0.128731	metap	UKBB_PPP	0.256465	186.45	SCZ_PGC3	USP8	Transcriptome_Transcriptlvel	DLPFC	SMR	CMC+GTEX	SMR	0.00898115	0.020679	0.664062		35460606	10.1016/j.ajhg.2022.04.004	Jiang eet all Am J Hum Genet	BRAIN
USP8	P40818	12631	TRANS	PGC3_SCZ_NoUKB	BOTH	-,-	0.0273749	0.0273749	0.128731	metap	UKBB_PPP	0.256465	186.45	SCZ_PGC3	USP8	Transcriptome_Transcriptlvel	DLPFC	SMR	CMC+GTEX	SMR	0.00436747	0.0178117	0.806299		35460606	10.1016/j.ajhg.2022.04.004	Jiang eet all Am J Hum Genet	BRAIN
USP8	P40818	12631	TRANS	PGC3_SCZ_NoUKB	BOTH	-,-	0.0273749	0.0273749	0.128731	metap	UKBB_PPP	0.256465	186.45	SCZ_PGC3	USP8	Transcriptome_Transcriptlvel	DLPFC	SMR	CMC+GTEX	SMR	-0.00188314	0.028692	0.94767		35460606	10.1016/j.ajhg.2022.04.004	Jiang eet all Am J Hum Genet	BRAIN
USP8	P40818	12631	TRANS	PGC3_SCZ_NoUKB	BOTH	-,-	0.0273749	0.0273749	0.128731	metap	UKBB_PPP	0.256465	186.45	SCZ.Clozuk.2018	USP8	Transcriptome	BRAIN	SMR	PsychENCODE	SMR	-0.00521032	0.013575	0.701		30545856	10.1126/science.aat8127	Gandal et all science	BRAIN
USP8	P40818	12631	TRANS	PGC3_SCZ_NoUKB	BOTH	-,-	0.0273749	0.0273749	0.128731	metap	UKBB_PPP	0.256465	186.45	BD.PGC.ruderferCell2018	USP8	Transcriptome	BRAIN	SMR	PsychENCODE	SMR	-0.0133827	0.021348	0.530736		30545856	10.1126/science.aat8127	Gandal et all science	BRAIN
USP8	P40818	12631	TRANS	PGC3_SCZ_NoUKB	BOTH	-,-	0.0273749	0.0273749	0.128731	metap	UKBB_PPP	0.256465	186.45	Depression Howard et all	USP8	Proteiome	BRAIN DPFC	SMR	ROS/MAP	SMR	0.582011	0.316235	0.0657042		33846625	10.1038/s41593-021-00832-6	Wingo Nat Neurosci	BRAIN
USP8	P40818	12631	TRANS	PGC3_SCZ_NoUKB	BOTH	-,-	0.0273749	0.0273749	0.128731	metap	UKBB_PPP	0.256465	186.45	SCZ	USP8	Proteiome	BLOOD	SMR	eQTLGen	SMR	-0.00951998	0.0262567	0.716924		37415601	10.3389/fgene.2023.1191264	Gedik et all Front Genet	BLOOD
USP8	P40818	12631	TRANS	PGC3_SCZ_NoUKB	BOTH	-,-	0.0273749	0.0273749	0.128731	metap	UKBB_PPP	0.256465	186.45	MDD	USP8	Proteiome	BRAIN	SMR	BrainMeta	SMR	0.0275971	0.0132674	0.0375189		37415601	10.3389/fgene.2023.1191264	Gedik et all Front Genet	BRAIN
USP8	P40818	12631	TRANS	PGC3_SCZ_NoUKB	BOTH	-,-	0.0273749	0.0273749	0.128731	metap	UKBB_PPP	0.256465	186.45	BIP	USP8	Proteiome	BRAIN	SMR	BrainMeta	SMR	-0.044007	0.0290462	0.129755		37415601	10.3389/fgene.2023.1191264	Gedik et all Front Genet	BRAIN
USP8	P40818	12631	TRANS	PGC3_SCZ_NoUKB	BOTH	-,-	0.0273749	0.0273749	0.128731	metap	UKBB_PPP	0.256465	186.45	SCZ	USP8	Proteiome	BRAIN	SMR	BrainMeta	SMR	-0.011289	0.026251	0.667167		37415601	10.3389/fgene.2023.1191264	Gedik et all Front Genet	BRAIN
USP8	P40818	12631	TRANS	PGC3_SCZ_NoUKB	BOTH	-,-	0.0273749	0.0273749	0.128731	metap	UKBB_PPP	0.256465	186.45	MDD	USP8	Proteiome	BLOOD	SMR	eQTLGen	SMR	0.0273959	0.013051	0.0358043		37415601	10.3389/fgene.2023.1191264	Gedik et all Front Genet	BLOOD
USP8	P40818	12631	TRANS	PGC3_SCZ_NoUKB	BOTH	-,-	0.0273749	0.0273749	0.128731	metap	UKBB_PPP	0.256465	186.45	BIP	USP8	Proteiome	BLOOD	SMR	eQTLGen	SMR	-0.0408638	0.0288039	0.15599		37415601	10.3389/fgene.2023.1191264	Gedik et all Front Genet	BLOOD
USP8	P40818	12631	TRANS	PGC3_SCZ_NoUKB	BOTH	-,-	0.0273749	0.0273749	0.128731	metap	UKBB_PPP	0.256465	186.45	SCZ	USP8	Proteiome	BLOOD	SMR	deCODE	SMR	0.0481376	0.114178	0.673315		37415601	10.3389/fgene.2023.1191264	Gedik et all Front Genet	BLOOD
USP8	P40818	12631	TRANS	PGC3_SCZ_NoUKB	BOTH	-,-	0.0273749	0.0273749	0.128731	metap	UKBB_PPP	0.256465	186.45	MDD	USP8	Proteiome	BLOOD	SMR	deCODE	SMR	-0.118977	0.057481	0.0384657		37415601	10.3389/fgene.2023.1191264	Gedik et all Front Genet	BLOOD
USP8	P40818	12631	TRANS	PGC3_SCZ_NoUKB	BOTH	-,-	0.0273749	0.0273749	0.128731	metap	UKBB_PPP	0.256465	186.45	BIP	USP8	Proteiome	BLOOD	SMR	deCODE	SMR	0.1563	0.125997	0.214789		37415601	10.3389/fgene.2023.1191264	Gedik et all Front Genet	BLOOD
USP8	P40818	12631	TRANS	PGC3_SCZ_NoUKB	BOTH	-,-	0.0273749	0.0273749	0.128731	metap	UKBB_PPP	0.256465	186.45	SCZ	USP8	Transcriptome	BRAIN_DLPFC	TWAS	CMC	FUSION	0.6681		0.504		31691811	10.1093/hmg/ddz253	Hall et al Hum Mol Genet	BRAIN
USP8	P40818	12631	TRANS	PGC3_SCZ_NoUKB	BOTH	-,-	0.0273749	0.0273749	0.128731	metap	UKBB_PPP	0.256465	186.45	SCZ.Clozuk.2018	USP8	Transcriptome	BRAIN	TWAS	PsychENCODE	FUSION	-0.22798		0.82		30545856	10.1126/science.aat8127	Gandal et all science	BRAIN
USP8	P40818	12631	TRANS	PGC3_SCZ_NoUKB	BOTH	-,-	0.0273749	0.0273749	0.128731	metap	UKBB_PPP	0.256465	186.45	BD.PGC.ruderferCell2018	USP8	Transcriptome	BRAIN	TWAS	PsychENCODE	FUSION	-0.3008		0.764		30545856	10.1126/science.aat8127	Gandal et all science	BRAIN
USP8	P40818	12631	TRANS	PGC3_SCZ_NoUKB	BOTH	-,-	0.0273749	0.0273749	0.128731	metap	UKBB_PPP	0.256465	186.45	Depression Howard et all	USP8	Proteiome	BRAIN DPFC	PWAS	ROS/MAP	FUSION	2.2804		0.02258		33846625	10.1038/s41593-021-00832-6	Wingo Nat Neurosci	BRAIN
USP8	P40818	12631	TRANS	PGC3_SCZ_NoUKB	BOTH	-,-	0.0273749	0.0273749	0.128731	metap	UKBB_PPP	0.256465	186.45	Depression Howard et all	USP8	Proteiome	BRAIN	PWAS	ROS/MAP	FUSION	0.7237		0.46926		33846625	10.1038/s41593-021-00832-6	Wingo Nat Neurosci	BRAIN
USP8	P40818	12631	TRANS	PGC3_SCZ_NoUKB	BOTH	-,-	0.0273749	0.0273749	0.128731	metap	UKBB_PPP	0.256465	186.45	Schizophrenia	USP8	Transcriptome	brain caudate nucleus	TWAS	Gtex	Fusion			0.785537		36319771	10.1038/s41593-022-01182-7	Benjamin KJM	brain caudate nucleus
UST	Q9Y2C2	17223	CIS	Cognition_Meta	DECODE_Specific	+,NA		0.0435657	0.0435657	DECODE	DECODE	0.462638	162.849	SCZ	UST	Proteome	PLASMA	MR	deCODE	TwoSampleMR	0.0489577	0.0532475	0.357866		37085628	10.1007/s00439-023-02562-0	Dang et al Human Genetics	BLOOD
UST	Q9Y2C2	17223	CIS	Cognition_Meta	DECODE_Specific	+,NA		0.0435657	0.0435657	DECODE	DECODE	0.462638	162.849	BIP	UST	Proteome	PLASMA	MR	deCODE	TwoSampleMR	0.0799832	0.0633387	0.206666		37085628	10.1007/s00439-023-02562-0	Dang et al Human Genetics	BLOOD
UST	Q9Y2C2	17223	CIS	Cognition_Meta	DECODE_Specific	+,NA		0.0435657	0.0435657	DECODE	DECODE	0.462638	162.849	Bipolar disorder	UST	Proteome	PLASMA	MR	AGES	TwoSampleMR	0.0308685	0.0738255	0.675854		36280454	https://doi.org/10.1016/j.biopsych.2022.08.015	Lu et al Biol Psychiatry	BLOOD
UST	Q9Y2C2	17223	CIS	Cognition_Meta	DECODE_Specific	+,NA		0.0435657	0.0435657	DECODE	DECODE	0.462638	162.849	Bipolar disorder	UST	Proteome	PLASMA	MR	FENLAND	TwoSampleMR	-0.0101151	0.0330671	0.759684		36280454	https://doi.org/10.1016/j.biopsych.2022.08.015	Lu et al Biol Psychiatry	BLOOD
UST	Q9Y2C2	17223	CIS	Cognition_Meta	DECODE_Specific	+,NA		0.0435657	0.0435657	DECODE	DECODE	0.462638	162.849	Major depressive disorder	UST	Proteome	PLASMA	MR	AGES	TwoSampleMR	0.0516778	0.0322148	0.108677		36280454	https://doi.org/10.1016/j.biopsych.2022.08.015	Lu et al Biol Psychiatry	BLOOD
UST	Q9Y2C2	17223	CIS	Cognition_Meta	DECODE_Specific	+,NA		0.0435657	0.0435657	DECODE	DECODE	0.462638	162.849	Major depressive disorder	UST	Proteome	PLASMA	MR	FENLAND	TwoSampleMR	0.0132295	0.0138979	0.341145		36280454	https://doi.org/10.1016/j.biopsych.2022.08.015	Lu et al Biol Psychiatry	BLOOD
UST	Q9Y2C2	17223	CIS	Cognition_Meta	DECODE_Specific	+,NA		0.0435657	0.0435657	DECODE	DECODE	0.462638	162.849	Schizophrenia	UST	Proteome	PLASMA	MR	AGES	TwoSampleMR	0.222122	0.0630872	0.000430125		36280454	https://doi.org/10.1016/j.biopsych.2022.08.015	Lu et al Biol Psychiatry	BLOOD
UST	Q9Y2C2	17223	CIS	Cognition_Meta	DECODE_Specific	+,NA		0.0435657	0.0435657	DECODE	DECODE	0.462638	162.849	Schizophrenia	UST	Proteome	PLASMA	MR	FENLAND	TwoSampleMR	0.0596636	0.0313337	0.0568925		36280454	https://doi.org/10.1016/j.biopsych.2022.08.015	Lu et al Biol Psychiatry	BLOOD
UST	Q9Y2C2	17223	CIS	Cognition_Meta	DECODE_Specific	+,NA		0.0435657	0.0435657	DECODE	DECODE	0.462638	162.849	SCZ_PGC3	UST	Transcriptome	DLPFC	MR	CMC+GTEX	MendelianRandomization			0.74089		35460606	10.1016/j.ajhg.2022.04.004	Jiang eet all Am J Hum Genet	BRAIN
UST	Q9Y2C2	17223	CIS	Cognition_Meta	DECODE_Specific	+,NA		0.0435657	0.0435657	DECODE	DECODE	0.462638	162.849	SCZ_PGC3	UST	Transcriptome	DLPFC	MR	CMC+GTEX	MendelianRandomization			0.727608		35460606	10.1016/j.ajhg.2022.04.004	Jiang eet all Am J Hum Genet	BRAIN
UST	Q9Y2C2	17223	CIS	Cognition_Meta	DECODE_Specific	+,NA		0.0435657	0.0435657	DECODE	DECODE	0.462638	162.849	SCZ_PGC3	UST	Transcriptome	DLPFC	MR	CMC+GTEX	MendelianRandomization			0.289795		35460606	10.1016/j.ajhg.2022.04.004	Jiang eet all Am J Hum Genet	BRAIN
UST	Q9Y2C2	17223	CIS	Cognition_Meta	DECODE_Specific	+,NA		0.0435657	0.0435657	DECODE	DECODE	0.462638	162.849	SCZ_PGC3	UST	Transcriptome	DLPFC	MR	CMC+GTEX	EMIC			0.788979		35460606	10.1016/j.ajhg.2022.04.004	Jiang eet all Am J Hum Genet	BRAIN
UST	Q9Y2C2	17223	CIS	Cognition_Meta	DECODE_Specific	+,NA		0.0435657	0.0435657	DECODE	DECODE	0.462638	162.849	BIP_2019_Stahl_etall	UST	Transcriptome	DLPFC	MR	CMC+GTEX	MendelianRandomization			0.964186		35460606	10.1016/j.ajhg.2022.04.004	Jiang eet all Am J Hum Genet	BRAIN
UST	Q9Y2C2	17223	CIS	Cognition_Meta	DECODE_Specific	+,NA		0.0435657	0.0435657	DECODE	DECODE	0.462638	162.849	BIP_2019_Stahl_etall	UST	Transcriptome	DLPFC	MR	CMC+GTEX	MendelianRandomization			0.964114		35460606	10.1016/j.ajhg.2022.04.004	Jiang eet all Am J Hum Genet	BRAIN
UST	Q9Y2C2	17223	CIS	Cognition_Meta	DECODE_Specific	+,NA		0.0435657	0.0435657	DECODE	DECODE	0.462638	162.849	BIP_2019_Stahl_etall	UST	Transcriptome	DLPFC	MR	CMC+GTEX	MendelianRandomization			0.761083		35460606	10.1016/j.ajhg.2022.04.004	Jiang eet all Am J Hum Genet	BRAIN
UST	Q9Y2C2	17223	CIS	Cognition_Meta	DECODE_Specific	+,NA		0.0435657	0.0435657	DECODE	DECODE	0.462638	162.849	BIP_2019_Stahl_etall	UST	Transcriptome	DLPFC	MR	CMC+GTEX	EMIC			0.940778		35460606	10.1016/j.ajhg.2022.04.004	Jiang eet all Am J Hum Genet	BRAIN
UST	Q9Y2C2	17223	CIS	Cognition_Meta	DECODE_Specific	+,NA		0.0435657	0.0435657	DECODE	DECODE	0.462638	162.849	Deepression_Wray_tall	UST	Transcriptome	BRAIN DLPFC	MR	PsychENCODE	TwoSampleMR	-0.02	0.01	0.00695		35296807	10.1038/s41380-022-01507-9	Deng et all Mol Psychiatry	BRAIN
UST	Q9Y2C2	17223	CIS	Cognition_Meta	DECODE_Specific	+,NA		0.0435657	0.0435657	DECODE	DECODE	0.462638	162.849	Deepression_Wray_tall	UST	Proteiome	BLOOD	MR	AGES	TwoSampleMR	0.05	0.03	0.109		35296807	10.1038/s41380-022-01507-9	Deng et all Mol Psychiatry	BLOOD
UST	Q9Y2C2	17223	CIS	Cognition_Meta	DECODE_Specific	+,NA		0.0435657	0.0435657	DECODE	DECODE	0.462638	162.849	SCZ_PGC3	UST	Transcriptome	DLPFC	SMR	CMC+GTEX	SMR	-0.00439357	0.0187907	0.815127		35460606	10.1016/j.ajhg.2022.04.004	Jiang eet all Am J Hum Genet	BRAIN
UST	Q9Y2C2	17223	CIS	Cognition_Meta	DECODE_Specific	+,NA		0.0435657	0.0435657	DECODE	DECODE	0.462638	162.849	SCZ_PGC3	UST	Transcriptome_Transcriptlvel	DLPFC	SMR	CMC+GTEX	SMR	-0.00395221	0.0169013	0.815109		35460606	10.1016/j.ajhg.2022.04.004	Jiang eet all Am J Hum Genet	BRAIN
UST	Q9Y2C2	17223	CIS	Cognition_Meta	DECODE_Specific	+,NA		0.0435657	0.0435657	DECODE	DECODE	0.462638	162.849	SCZ.Clozuk.2018	UST	Transcriptome	BRAIN	SMR	PsychENCODE	SMR	-0.013645	0.0216019	0.528		30545856	10.1126/science.aat8127	Gandal et all science	BRAIN
UST	Q9Y2C2	17223	CIS	Cognition_Meta	DECODE_Specific	+,NA		0.0435657	0.0435657	DECODE	DECODE	0.462638	162.849	BD.PGC.ruderferCell2018	UST	Transcriptome	BRAIN	SMR	PsychENCODE	SMR	-0.0270641	0.0333161	0.416596		30545856	10.1126/science.aat8127	Gandal et all science	BRAIN
UST	Q9Y2C2	17223	CIS	Cognition_Meta	DECODE_Specific	+,NA		0.0435657	0.0435657	DECODE	DECODE	0.462638	162.849	SCZ	UST	Proteiome	BLOOD	SMR	eQTLGen	SMR	-0.0255288	0.0346231	0.460919		37415601	10.3389/fgene.2023.1191264	Gedik et all Front Genet	BLOOD
UST	Q9Y2C2	17223	CIS	Cognition_Meta	DECODE_Specific	+,NA		0.0435657	0.0435657	DECODE	DECODE	0.462638	162.849	MDD	UST	Proteiome	BRAIN	SMR	BrainMeta	SMR	-0.0125754	0.00674015	0.0620781		37415601	10.3389/fgene.2023.1191264	Gedik et all Front Genet	BRAIN
UST	Q9Y2C2	17223	CIS	Cognition_Meta	DECODE_Specific	+,NA		0.0435657	0.0435657	DECODE	DECODE	0.462638	162.849	BIP	UST	Proteiome	BRAIN	SMR	BrainMeta	SMR	0.0098927	0.0147801	0.503287		37415601	10.3389/fgene.2023.1191264	Gedik et all Front Genet	BRAIN
UST	Q9Y2C2	17223	CIS	Cognition_Meta	DECODE_Specific	+,NA		0.0435657	0.0435657	DECODE	DECODE	0.462638	162.849	SCZ	UST	Proteiome	BRAIN	SMR	BrainMeta	SMR	-0.00768793	0.0130686	0.556346		37415601	10.3389/fgene.2023.1191264	Gedik et all Front Genet	BRAIN
UST	Q9Y2C2	17223	CIS	Cognition_Meta	DECODE_Specific	+,NA		0.0435657	0.0435657	DECODE	DECODE	0.462638	162.849	MDD	UST	Proteiome	BLOOD	SMR	eQTLGen	SMR	-0.0091981	0.0167043	0.581878		37415601	10.3389/fgene.2023.1191264	Gedik et all Front Genet	BLOOD
UST	Q9Y2C2	17223	CIS	Cognition_Meta	DECODE_Specific	+,NA		0.0435657	0.0435657	DECODE	DECODE	0.462638	162.849	BIP	UST	Proteiome	BLOOD	SMR	eQTLGen	SMR	-0.0196131	0.0377656	0.603525		37415601	10.3389/fgene.2023.1191264	Gedik et all Front Genet	BLOOD
UST	Q9Y2C2	17223	CIS	Cognition_Meta	DECODE_Specific	+,NA		0.0435657	0.0435657	DECODE	DECODE	0.462638	162.849	SCZ	UST	Proteiome	BLOOD	SMR	deCODE	SMR	0.0489645	0.0533037	0.358308		37415601	10.3389/fgene.2023.1191264	Gedik et all Front Genet	BLOOD
UST	Q9Y2C2	17223	CIS	Cognition_Meta	DECODE_Specific	+,NA		0.0435657	0.0435657	DECODE	DECODE	0.462638	162.849	MDD	UST	Proteiome	BLOOD	SMR	deCODE	SMR	-0.00925267	0.0370162	0.802616		37415601	10.3389/fgene.2023.1191264	Gedik et all Front Genet	BLOOD
UST	Q9Y2C2	17223	CIS	Cognition_Meta	DECODE_Specific	+,NA		0.0435657	0.0435657	DECODE	DECODE	0.462638	162.849	BIP	UST	Proteiome	BLOOD	SMR	deCODE	SMR	0.0799832	0.0634649	0.20757		37415601	10.3389/fgene.2023.1191264	Gedik et all Front Genet	BLOOD
UST	Q9Y2C2	17223	CIS	Cognition_Meta	DECODE_Specific	+,NA		0.0435657	0.0435657	DECODE	DECODE	0.462638	162.849	SCZ	UST	Transcriptome	BRAIN_DLPFC	TWAS	CMC	FUSION	-0.7002		0.484		31691811	10.1093/hmg/ddz253	Hall et al Hum Mol Genet	BRAIN
UST	Q9Y2C2	17223	CIS	Cognition_Meta	DECODE_Specific	+,NA		0.0435657	0.0435657	DECODE	DECODE	0.462638	162.849	SCZ.Clozuk.2018	UST	Transcriptome	BRAIN	TWAS	PsychENCODE	FUSION	-1.36321		0.173		30545856	10.1126/science.aat8127	Gandal et all science	BRAIN
UST	Q9Y2C2	17223	CIS	Cognition_Meta	DECODE_Specific	+,NA		0.0435657	0.0435657	DECODE	DECODE	0.462638	162.849	BD.PGC.ruderferCell2018	UST	Transcriptome	BRAIN	TWAS	PsychENCODE	FUSION	0.36645		0.714		30545856	10.1126/science.aat8127	Gandal et all science	BRAIN
UST	Q9Y2C2	17223	CIS	Cognition_Meta	DECODE_Specific	+,NA		0.0435657	0.0435657	DECODE	DECODE	0.462638	162.849	Depression Howard et all	UST	Proteiome	BRAIN	PWAS	ROS/MAP	FUSION	-2.1172		0.034242		33846625	10.1038/s41593-021-00832-6	Wingo Nat Neurosci	BRAIN
UST	Q9Y2C2	17223	CIS	Cognition_Meta	DECODE_Specific	+,NA		0.0435657	0.0435657	DECODE	DECODE	0.462638	162.849	Schizophrenia	UST	Transcriptome	brain caudate nucleus	TWAS	Gtex	Fusion			0.0279722		36319771	10.1038/s41593-022-01182-7	Benjamin KJM	brain caudate nucleus
UST	Q9Y2C2	17223	CIS	Depression_iPSYCH_2023	DECODE_Specific	-,NA		0.0481781	0.0481781	DECODE	DECODE	0.610473	180.09	SCZ	UST	Proteome	PLASMA	MR	deCODE	TwoSampleMR	0.0489577	0.0532475	0.357866		37085628	10.1007/s00439-023-02562-0	Dang et al Human Genetics	BLOOD
UST	Q9Y2C2	17223	CIS	Depression_iPSYCH_2023	DECODE_Specific	-,NA		0.0481781	0.0481781	DECODE	DECODE	0.610473	180.09	BIP	UST	Proteome	PLASMA	MR	deCODE	TwoSampleMR	0.0799832	0.0633387	0.206666		37085628	10.1007/s00439-023-02562-0	Dang et al Human Genetics	BLOOD
UST	Q9Y2C2	17223	CIS	Depression_iPSYCH_2023	DECODE_Specific	-,NA		0.0481781	0.0481781	DECODE	DECODE	0.610473	180.09	Bipolar disorder	UST	Proteome	PLASMA	MR	AGES	TwoSampleMR	0.0308685	0.0738255	0.675854		36280454	https://doi.org/10.1016/j.biopsych.2022.08.015	Lu et al Biol Psychiatry	BLOOD
UST	Q9Y2C2	17223	CIS	Depression_iPSYCH_2023	DECODE_Specific	-,NA		0.0481781	0.0481781	DECODE	DECODE	0.610473	180.09	Bipolar disorder	UST	Proteome	PLASMA	MR	FENLAND	TwoSampleMR	-0.0101151	0.0330671	0.759684		36280454	https://doi.org/10.1016/j.biopsych.2022.08.015	Lu et al Biol Psychiatry	BLOOD
UST	Q9Y2C2	17223	CIS	Depression_iPSYCH_2023	DECODE_Specific	-,NA		0.0481781	0.0481781	DECODE	DECODE	0.610473	180.09	Major depressive disorder	UST	Proteome	PLASMA	MR	AGES	TwoSampleMR	0.0516778	0.0322148	0.108677		36280454	https://doi.org/10.1016/j.biopsych.2022.08.015	Lu et al Biol Psychiatry	BLOOD
UST	Q9Y2C2	17223	CIS	Depression_iPSYCH_2023	DECODE_Specific	-,NA		0.0481781	0.0481781	DECODE	DECODE	0.610473	180.09	Major depressive disorder	UST	Proteome	PLASMA	MR	FENLAND	TwoSampleMR	0.0132295	0.0138979	0.341145		36280454	https://doi.org/10.1016/j.biopsych.2022.08.015	Lu et al Biol Psychiatry	BLOOD
UST	Q9Y2C2	17223	CIS	Depression_iPSYCH_2023	DECODE_Specific	-,NA		0.0481781	0.0481781	DECODE	DECODE	0.610473	180.09	Schizophrenia	UST	Proteome	PLASMA	MR	AGES	TwoSampleMR	0.222122	0.0630872	0.000430125		36280454	https://doi.org/10.1016/j.biopsych.2022.08.015	Lu et al Biol Psychiatry	BLOOD
UST	Q9Y2C2	17223	CIS	Depression_iPSYCH_2023	DECODE_Specific	-,NA		0.0481781	0.0481781	DECODE	DECODE	0.610473	180.09	Schizophrenia	UST	Proteome	PLASMA	MR	FENLAND	TwoSampleMR	0.0596636	0.0313337	0.0568925		36280454	https://doi.org/10.1016/j.biopsych.2022.08.015	Lu et al Biol Psychiatry	BLOOD
UST	Q9Y2C2	17223	CIS	Depression_iPSYCH_2023	DECODE_Specific	-,NA		0.0481781	0.0481781	DECODE	DECODE	0.610473	180.09	SCZ_PGC3	UST	Transcriptome	DLPFC	MR	CMC+GTEX	MendelianRandomization			0.74089		35460606	10.1016/j.ajhg.2022.04.004	Jiang eet all Am J Hum Genet	BRAIN
UST	Q9Y2C2	17223	CIS	Depression_iPSYCH_2023	DECODE_Specific	-,NA		0.0481781	0.0481781	DECODE	DECODE	0.610473	180.09	SCZ_PGC3	UST	Transcriptome	DLPFC	MR	CMC+GTEX	MendelianRandomization			0.727608		35460606	10.1016/j.ajhg.2022.04.004	Jiang eet all Am J Hum Genet	BRAIN
UST	Q9Y2C2	17223	CIS	Depression_iPSYCH_2023	DECODE_Specific	-,NA		0.0481781	0.0481781	DECODE	DECODE	0.610473	180.09	SCZ_PGC3	UST	Transcriptome	DLPFC	MR	CMC+GTEX	MendelianRandomization			0.289795		35460606	10.1016/j.ajhg.2022.04.004	Jiang eet all Am J Hum Genet	BRAIN
UST	Q9Y2C2	17223	CIS	Depression_iPSYCH_2023	DECODE_Specific	-,NA		0.0481781	0.0481781	DECODE	DECODE	0.610473	180.09	SCZ_PGC3	UST	Transcriptome	DLPFC	MR	CMC+GTEX	EMIC			0.788979		35460606	10.1016/j.ajhg.2022.04.004	Jiang eet all Am J Hum Genet	BRAIN
UST	Q9Y2C2	17223	CIS	Depression_iPSYCH_2023	DECODE_Specific	-,NA		0.0481781	0.0481781	DECODE	DECODE	0.610473	180.09	BIP_2019_Stahl_etall	UST	Transcriptome	DLPFC	MR	CMC+GTEX	MendelianRandomization			0.964186		35460606	10.1016/j.ajhg.2022.04.004	Jiang eet all Am J Hum Genet	BRAIN
UST	Q9Y2C2	17223	CIS	Depression_iPSYCH_2023	DECODE_Specific	-,NA		0.0481781	0.0481781	DECODE	DECODE	0.610473	180.09	BIP_2019_Stahl_etall	UST	Transcriptome	DLPFC	MR	CMC+GTEX	MendelianRandomization			0.964114		35460606	10.1016/j.ajhg.2022.04.004	Jiang eet all Am J Hum Genet	BRAIN
UST	Q9Y2C2	17223	CIS	Depression_iPSYCH_2023	DECODE_Specific	-,NA		0.0481781	0.0481781	DECODE	DECODE	0.610473	180.09	BIP_2019_Stahl_etall	UST	Transcriptome	DLPFC	MR	CMC+GTEX	MendelianRandomization			0.761083		35460606	10.1016/j.ajhg.2022.04.004	Jiang eet all Am J Hum Genet	BRAIN
UST	Q9Y2C2	17223	CIS	Depression_iPSYCH_2023	DECODE_Specific	-,NA		0.0481781	0.0481781	DECODE	DECODE	0.610473	180.09	BIP_2019_Stahl_etall	UST	Transcriptome	DLPFC	MR	CMC+GTEX	EMIC			0.940778		35460606	10.1016/j.ajhg.2022.04.004	Jiang eet all Am J Hum Genet	BRAIN
UST	Q9Y2C2	17223	CIS	Depression_iPSYCH_2023	DECODE_Specific	-,NA		0.0481781	0.0481781	DECODE	DECODE	0.610473	180.09	Deepression_Wray_tall	UST	Transcriptome	BRAIN DLPFC	MR	PsychENCODE	TwoSampleMR	-0.02	0.01	0.00695		35296807	10.1038/s41380-022-01507-9	Deng et all Mol Psychiatry	BRAIN
UST	Q9Y2C2	17223	CIS	Depression_iPSYCH_2023	DECODE_Specific	-,NA		0.0481781	0.0481781	DECODE	DECODE	0.610473	180.09	Deepression_Wray_tall	UST	Proteiome	BLOOD	MR	AGES	TwoSampleMR	0.05	0.03	0.109		35296807	10.1038/s41380-022-01507-9	Deng et all Mol Psychiatry	BLOOD
UST	Q9Y2C2	17223	CIS	Depression_iPSYCH_2023	DECODE_Specific	-,NA		0.0481781	0.0481781	DECODE	DECODE	0.610473	180.09	SCZ_PGC3	UST	Transcriptome	DLPFC	SMR	CMC+GTEX	SMR	-0.00439357	0.0187907	0.815127		35460606	10.1016/j.ajhg.2022.04.004	Jiang eet all Am J Hum Genet	BRAIN
UST	Q9Y2C2	17223	CIS	Depression_iPSYCH_2023	DECODE_Specific	-,NA		0.0481781	0.0481781	DECODE	DECODE	0.610473	180.09	SCZ_PGC3	UST	Transcriptome_Transcriptlvel	DLPFC	SMR	CMC+GTEX	SMR	-0.00395221	0.0169013	0.815109		35460606	10.1016/j.ajhg.2022.04.004	Jiang eet all Am J Hum Genet	BRAIN
UST	Q9Y2C2	17223	CIS	Depression_iPSYCH_2023	DECODE_Specific	-,NA		0.0481781	0.0481781	DECODE	DECODE	0.610473	180.09	SCZ.Clozuk.2018	UST	Transcriptome	BRAIN	SMR	PsychENCODE	SMR	-0.013645	0.0216019	0.528		30545856	10.1126/science.aat8127	Gandal et all science	BRAIN
UST	Q9Y2C2	17223	CIS	Depression_iPSYCH_2023	DECODE_Specific	-,NA		0.0481781	0.0481781	DECODE	DECODE	0.610473	180.09	BD.PGC.ruderferCell2018	UST	Transcriptome	BRAIN	SMR	PsychENCODE	SMR	-0.0270641	0.0333161	0.416596		30545856	10.1126/science.aat8127	Gandal et all science	BRAIN
UST	Q9Y2C2	17223	CIS	Depression_iPSYCH_2023	DECODE_Specific	-,NA		0.0481781	0.0481781	DECODE	DECODE	0.610473	180.09	SCZ	UST	Proteiome	BLOOD	SMR	eQTLGen	SMR	-0.0255288	0.0346231	0.460919		37415601	10.3389/fgene.2023.1191264	Gedik et all Front Genet	BLOOD
UST	Q9Y2C2	17223	CIS	Depression_iPSYCH_2023	DECODE_Specific	-,NA		0.0481781	0.0481781	DECODE	DECODE	0.610473	180.09	MDD	UST	Proteiome	BRAIN	SMR	BrainMeta	SMR	-0.0125754	0.00674015	0.0620781		37415601	10.3389/fgene.2023.1191264	Gedik et all Front Genet	BRAIN
UST	Q9Y2C2	17223	CIS	Depression_iPSYCH_2023	DECODE_Specific	-,NA		0.0481781	0.0481781	DECODE	DECODE	0.610473	180.09	BIP	UST	Proteiome	BRAIN	SMR	BrainMeta	SMR	0.0098927	0.0147801	0.503287		37415601	10.3389/fgene.2023.1191264	Gedik et all Front Genet	BRAIN
UST	Q9Y2C2	17223	CIS	Depression_iPSYCH_2023	DECODE_Specific	-,NA		0.0481781	0.0481781	DECODE	DECODE	0.610473	180.09	SCZ	UST	Proteiome	BRAIN	SMR	BrainMeta	SMR	-0.00768793	0.0130686	0.556346		37415601	10.3389/fgene.2023.1191264	Gedik et all Front Genet	BRAIN
UST	Q9Y2C2	17223	CIS	Depression_iPSYCH_2023	DECODE_Specific	-,NA		0.0481781	0.0481781	DECODE	DECODE	0.610473	180.09	MDD	UST	Proteiome	BLOOD	SMR	eQTLGen	SMR	-0.0091981	0.0167043	0.581878		37415601	10.3389/fgene.2023.1191264	Gedik et all Front Genet	BLOOD
UST	Q9Y2C2	17223	CIS	Depression_iPSYCH_2023	DECODE_Specific	-,NA		0.0481781	0.0481781	DECODE	DECODE	0.610473	180.09	BIP	UST	Proteiome	BLOOD	SMR	eQTLGen	SMR	-0.0196131	0.0377656	0.603525		37415601	10.3389/fgene.2023.1191264	Gedik et all Front Genet	BLOOD
UST	Q9Y2C2	17223	CIS	Depression_iPSYCH_2023	DECODE_Specific	-,NA		0.0481781	0.0481781	DECODE	DECODE	0.610473	180.09	SCZ	UST	Proteiome	BLOOD	SMR	deCODE	SMR	0.0489645	0.0533037	0.358308		37415601	10.3389/fgene.2023.1191264	Gedik et all Front Genet	BLOOD
UST	Q9Y2C2	17223	CIS	Depression_iPSYCH_2023	DECODE_Specific	-,NA		0.0481781	0.0481781	DECODE	DECODE	0.610473	180.09	MDD	UST	Proteiome	BLOOD	SMR	deCODE	SMR	-0.00925267	0.0370162	0.802616		37415601	10.3389/fgene.2023.1191264	Gedik et all Front Genet	BLOOD
UST	Q9Y2C2	17223	CIS	Depression_iPSYCH_2023	DECODE_Specific	-,NA		0.0481781	0.0481781	DECODE	DECODE	0.610473	180.09	BIP	UST	Proteiome	BLOOD	SMR	deCODE	SMR	0.0799832	0.0634649	0.20757		37415601	10.3389/fgene.2023.1191264	Gedik et all Front Genet	BLOOD
UST	Q9Y2C2	17223	CIS	Depression_iPSYCH_2023	DECODE_Specific	-,NA		0.0481781	0.0481781	DECODE	DECODE	0.610473	180.09	SCZ	UST	Transcriptome	BRAIN_DLPFC	TWAS	CMC	FUSION	-0.7002		0.484		31691811	10.1093/hmg/ddz253	Hall et al Hum Mol Genet	BRAIN
UST	Q9Y2C2	17223	CIS	Depression_iPSYCH_2023	DECODE_Specific	-,NA		0.0481781	0.0481781	DECODE	DECODE	0.610473	180.09	SCZ.Clozuk.2018	UST	Transcriptome	BRAIN	TWAS	PsychENCODE	FUSION	-1.36321		0.173		30545856	10.1126/science.aat8127	Gandal et all science	BRAIN
UST	Q9Y2C2	17223	CIS	Depression_iPSYCH_2023	DECODE_Specific	-,NA		0.0481781	0.0481781	DECODE	DECODE	0.610473	180.09	BD.PGC.ruderferCell2018	UST	Transcriptome	BRAIN	TWAS	PsychENCODE	FUSION	0.36645		0.714		30545856	10.1126/science.aat8127	Gandal et all science	BRAIN
UST	Q9Y2C2	17223	CIS	Depression_iPSYCH_2023	DECODE_Specific	-,NA		0.0481781	0.0481781	DECODE	DECODE	0.610473	180.09	Depression Howard et all	UST	Proteiome	BRAIN	PWAS	ROS/MAP	FUSION	-2.1172		0.034242		33846625	10.1038/s41593-021-00832-6	Wingo Nat Neurosci	BRAIN
UST	Q9Y2C2	17223	CIS	Depression_iPSYCH_2023	DECODE_Specific	-,NA		0.0481781	0.0481781	DECODE	DECODE	0.610473	180.09	Schizophrenia	UST	Transcriptome	brain caudate nucleus	TWAS	Gtex	Fusion			0.0279722		36319771	10.1038/s41593-022-01182-7	Benjamin KJM	brain caudate nucleus
UST	Q9Y2C2	17223	CIS	BIP_PGC3_noukb	DECODE_Specific	+,NA		0.360615	0.360615	DECODE	DECODE	1.02586	1347.98	SCZ	UST	Proteome	PLASMA	MR	deCODE	TwoSampleMR	0.0489577	0.0532475	0.357866		37085628	10.1007/s00439-023-02562-0	Dang et al Human Genetics	BLOOD
UST	Q9Y2C2	17223	CIS	BIP_PGC3_noukb	DECODE_Specific	+,NA		0.360615	0.360615	DECODE	DECODE	1.02586	1347.98	BIP	UST	Proteome	PLASMA	MR	deCODE	TwoSampleMR	0.0799832	0.0633387	0.206666		37085628	10.1007/s00439-023-02562-0	Dang et al Human Genetics	BLOOD
UST	Q9Y2C2	17223	CIS	BIP_PGC3_noukb	DECODE_Specific	+,NA		0.360615	0.360615	DECODE	DECODE	1.02586	1347.98	Bipolar disorder	UST	Proteome	PLASMA	MR	AGES	TwoSampleMR	0.0308685	0.0738255	0.675854		36280454	https://doi.org/10.1016/j.biopsych.2022.08.015	Lu et al Biol Psychiatry	BLOOD
UST	Q9Y2C2	17223	CIS	BIP_PGC3_noukb	DECODE_Specific	+,NA		0.360615	0.360615	DECODE	DECODE	1.02586	1347.98	Bipolar disorder	UST	Proteome	PLASMA	MR	FENLAND	TwoSampleMR	-0.0101151	0.0330671	0.759684		36280454	https://doi.org/10.1016/j.biopsych.2022.08.015	Lu et al Biol Psychiatry	BLOOD
UST	Q9Y2C2	17223	CIS	BIP_PGC3_noukb	DECODE_Specific	+,NA		0.360615	0.360615	DECODE	DECODE	1.02586	1347.98	Major depressive disorder	UST	Proteome	PLASMA	MR	AGES	TwoSampleMR	0.0516778	0.0322148	0.108677		36280454	https://doi.org/10.1016/j.biopsych.2022.08.015	Lu et al Biol Psychiatry	BLOOD
UST	Q9Y2C2	17223	CIS	BIP_PGC3_noukb	DECODE_Specific	+,NA		0.360615	0.360615	DECODE	DECODE	1.02586	1347.98	Major depressive disorder	UST	Proteome	PLASMA	MR	FENLAND	TwoSampleMR	0.0132295	0.0138979	0.341145		36280454	https://doi.org/10.1016/j.biopsych.2022.08.015	Lu et al Biol Psychiatry	BLOOD
UST	Q9Y2C2	17223	CIS	BIP_PGC3_noukb	DECODE_Specific	+,NA		0.360615	0.360615	DECODE	DECODE	1.02586	1347.98	Schizophrenia	UST	Proteome	PLASMA	MR	AGES	TwoSampleMR	0.222122	0.0630872	0.000430125		36280454	https://doi.org/10.1016/j.biopsych.2022.08.015	Lu et al Biol Psychiatry	BLOOD
UST	Q9Y2C2	17223	CIS	BIP_PGC3_noukb	DECODE_Specific	+,NA		0.360615	0.360615	DECODE	DECODE	1.02586	1347.98	Schizophrenia	UST	Proteome	PLASMA	MR	FENLAND	TwoSampleMR	0.0596636	0.0313337	0.0568925		36280454	https://doi.org/10.1016/j.biopsych.2022.08.015	Lu et al Biol Psychiatry	BLOOD
UST	Q9Y2C2	17223	CIS	BIP_PGC3_noukb	DECODE_Specific	+,NA		0.360615	0.360615	DECODE	DECODE	1.02586	1347.98	SCZ_PGC3	UST	Transcriptome	DLPFC	MR	CMC+GTEX	MendelianRandomization			0.74089		35460606	10.1016/j.ajhg.2022.04.004	Jiang eet all Am J Hum Genet	BRAIN
UST	Q9Y2C2	17223	CIS	BIP_PGC3_noukb	DECODE_Specific	+,NA		0.360615	0.360615	DECODE	DECODE	1.02586	1347.98	SCZ_PGC3	UST	Transcriptome	DLPFC	MR	CMC+GTEX	MendelianRandomization			0.727608		35460606	10.1016/j.ajhg.2022.04.004	Jiang eet all Am J Hum Genet	BRAIN
UST	Q9Y2C2	17223	CIS	BIP_PGC3_noukb	DECODE_Specific	+,NA		0.360615	0.360615	DECODE	DECODE	1.02586	1347.98	SCZ_PGC3	UST	Transcriptome	DLPFC	MR	CMC+GTEX	MendelianRandomization			0.289795		35460606	10.1016/j.ajhg.2022.04.004	Jiang eet all Am J Hum Genet	BRAIN
UST	Q9Y2C2	17223	CIS	BIP_PGC3_noukb	DECODE_Specific	+,NA		0.360615	0.360615	DECODE	DECODE	1.02586	1347.98	SCZ_PGC3	UST	Transcriptome	DLPFC	MR	CMC+GTEX	EMIC			0.788979		35460606	10.1016/j.ajhg.2022.04.004	Jiang eet all Am J Hum Genet	BRAIN
UST	Q9Y2C2	17223	CIS	BIP_PGC3_noukb	DECODE_Specific	+,NA		0.360615	0.360615	DECODE	DECODE	1.02586	1347.98	BIP_2019_Stahl_etall	UST	Transcriptome	DLPFC	MR	CMC+GTEX	MendelianRandomization			0.964186		35460606	10.1016/j.ajhg.2022.04.004	Jiang eet all Am J Hum Genet	BRAIN
UST	Q9Y2C2	17223	CIS	BIP_PGC3_noukb	DECODE_Specific	+,NA		0.360615	0.360615	DECODE	DECODE	1.02586	1347.98	BIP_2019_Stahl_etall	UST	Transcriptome	DLPFC	MR	CMC+GTEX	MendelianRandomization			0.964114		35460606	10.1016/j.ajhg.2022.04.004	Jiang eet all Am J Hum Genet	BRAIN
UST	Q9Y2C2	17223	CIS	BIP_PGC3_noukb	DECODE_Specific	+,NA		0.360615	0.360615	DECODE	DECODE	1.02586	1347.98	BIP_2019_Stahl_etall	UST	Transcriptome	DLPFC	MR	CMC+GTEX	MendelianRandomization			0.761083		35460606	10.1016/j.ajhg.2022.04.004	Jiang eet all Am J Hum Genet	BRAIN
UST	Q9Y2C2	17223	CIS	BIP_PGC3_noukb	DECODE_Specific	+,NA		0.360615	0.360615	DECODE	DECODE	1.02586	1347.98	BIP_2019_Stahl_etall	UST	Transcriptome	DLPFC	MR	CMC+GTEX	EMIC			0.940778		35460606	10.1016/j.ajhg.2022.04.004	Jiang eet all Am J Hum Genet	BRAIN
UST	Q9Y2C2	17223	CIS	BIP_PGC3_noukb	DECODE_Specific	+,NA		0.360615	0.360615	DECODE	DECODE	1.02586	1347.98	Deepression_Wray_tall	UST	Transcriptome	BRAIN DLPFC	MR	PsychENCODE	TwoSampleMR	-0.02	0.01	0.00695		35296807	10.1038/s41380-022-01507-9	Deng et all Mol Psychiatry	BRAIN
UST	Q9Y2C2	17223	CIS	BIP_PGC3_noukb	DECODE_Specific	+,NA		0.360615	0.360615	DECODE	DECODE	1.02586	1347.98	Deepression_Wray_tall	UST	Proteiome	BLOOD	MR	AGES	TwoSampleMR	0.05	0.03	0.109		35296807	10.1038/s41380-022-01507-9	Deng et all Mol Psychiatry	BLOOD
UST	Q9Y2C2	17223	CIS	BIP_PGC3_noukb	DECODE_Specific	+,NA		0.360615	0.360615	DECODE	DECODE	1.02586	1347.98	SCZ_PGC3	UST	Transcriptome	DLPFC	SMR	CMC+GTEX	SMR	-0.00439357	0.0187907	0.815127		35460606	10.1016/j.ajhg.2022.04.004	Jiang eet all Am J Hum Genet	BRAIN
UST	Q9Y2C2	17223	CIS	BIP_PGC3_noukb	DECODE_Specific	+,NA		0.360615	0.360615	DECODE	DECODE	1.02586	1347.98	SCZ_PGC3	UST	Transcriptome_Transcriptlvel	DLPFC	SMR	CMC+GTEX	SMR	-0.00395221	0.0169013	0.815109		35460606	10.1016/j.ajhg.2022.04.004	Jiang eet all Am J Hum Genet	BRAIN
UST	Q9Y2C2	17223	CIS	BIP_PGC3_noukb	DECODE_Specific	+,NA		0.360615	0.360615	DECODE	DECODE	1.02586	1347.98	SCZ.Clozuk.2018	UST	Transcriptome	BRAIN	SMR	PsychENCODE	SMR	-0.013645	0.0216019	0.528		30545856	10.1126/science.aat8127	Gandal et all science	BRAIN
UST	Q9Y2C2	17223	CIS	BIP_PGC3_noukb	DECODE_Specific	+,NA		0.360615	0.360615	DECODE	DECODE	1.02586	1347.98	BD.PGC.ruderferCell2018	UST	Transcriptome	BRAIN	SMR	PsychENCODE	SMR	-0.0270641	0.0333161	0.416596		30545856	10.1126/science.aat8127	Gandal et all science	BRAIN
UST	Q9Y2C2	17223	CIS	BIP_PGC3_noukb	DECODE_Specific	+,NA		0.360615	0.360615	DECODE	DECODE	1.02586	1347.98	SCZ	UST	Proteiome	BLOOD	SMR	eQTLGen	SMR	-0.0255288	0.0346231	0.460919		37415601	10.3389/fgene.2023.1191264	Gedik et all Front Genet	BLOOD
UST	Q9Y2C2	17223	CIS	BIP_PGC3_noukb	DECODE_Specific	+,NA		0.360615	0.360615	DECODE	DECODE	1.02586	1347.98	MDD	UST	Proteiome	BRAIN	SMR	BrainMeta	SMR	-0.0125754	0.00674015	0.0620781		37415601	10.3389/fgene.2023.1191264	Gedik et all Front Genet	BRAIN
UST	Q9Y2C2	17223	CIS	BIP_PGC3_noukb	DECODE_Specific	+,NA		0.360615	0.360615	DECODE	DECODE	1.02586	1347.98	BIP	UST	Proteiome	BRAIN	SMR	BrainMeta	SMR	0.0098927	0.0147801	0.503287		37415601	10.3389/fgene.2023.1191264	Gedik et all Front Genet	BRAIN
UST	Q9Y2C2	17223	CIS	BIP_PGC3_noukb	DECODE_Specific	+,NA		0.360615	0.360615	DECODE	DECODE	1.02586	1347.98	SCZ	UST	Proteiome	BRAIN	SMR	BrainMeta	SMR	-0.00768793	0.0130686	0.556346		37415601	10.3389/fgene.2023.1191264	Gedik et all Front Genet	BRAIN
UST	Q9Y2C2	17223	CIS	BIP_PGC3_noukb	DECODE_Specific	+,NA		0.360615	0.360615	DECODE	DECODE	1.02586	1347.98	MDD	UST	Proteiome	BLOOD	SMR	eQTLGen	SMR	-0.0091981	0.0167043	0.581878		37415601	10.3389/fgene.2023.1191264	Gedik et all Front Genet	BLOOD
UST	Q9Y2C2	17223	CIS	BIP_PGC3_noukb	DECODE_Specific	+,NA		0.360615	0.360615	DECODE	DECODE	1.02586	1347.98	BIP	UST	Proteiome	BLOOD	SMR	eQTLGen	SMR	-0.0196131	0.0377656	0.603525		37415601	10.3389/fgene.2023.1191264	Gedik et all Front Genet	BLOOD
UST	Q9Y2C2	17223	CIS	BIP_PGC3_noukb	DECODE_Specific	+,NA		0.360615	0.360615	DECODE	DECODE	1.02586	1347.98	SCZ	UST	Proteiome	BLOOD	SMR	deCODE	SMR	0.0489645	0.0533037	0.358308		37415601	10.3389/fgene.2023.1191264	Gedik et all Front Genet	BLOOD
UST	Q9Y2C2	17223	CIS	BIP_PGC3_noukb	DECODE_Specific	+,NA		0.360615	0.360615	DECODE	DECODE	1.02586	1347.98	MDD	UST	Proteiome	BLOOD	SMR	deCODE	SMR	-0.00925267	0.0370162	0.802616		37415601	10.3389/fgene.2023.1191264	Gedik et all Front Genet	BLOOD
UST	Q9Y2C2	17223	CIS	BIP_PGC3_noukb	DECODE_Specific	+,NA		0.360615	0.360615	DECODE	DECODE	1.02586	1347.98	BIP	UST	Proteiome	BLOOD	SMR	deCODE	SMR	0.0799832	0.0634649	0.20757		37415601	10.3389/fgene.2023.1191264	Gedik et all Front Genet	BLOOD
UST	Q9Y2C2	17223	CIS	BIP_PGC3_noukb	DECODE_Specific	+,NA		0.360615	0.360615	DECODE	DECODE	1.02586	1347.98	SCZ	UST	Transcriptome	BRAIN_DLPFC	TWAS	CMC	FUSION	-0.7002		0.484		31691811	10.1093/hmg/ddz253	Hall et al Hum Mol Genet	BRAIN
UST	Q9Y2C2	17223	CIS	BIP_PGC3_noukb	DECODE_Specific	+,NA		0.360615	0.360615	DECODE	DECODE	1.02586	1347.98	SCZ.Clozuk.2018	UST	Transcriptome	BRAIN	TWAS	PsychENCODE	FUSION	-1.36321		0.173		30545856	10.1126/science.aat8127	Gandal et all science	BRAIN
UST	Q9Y2C2	17223	CIS	BIP_PGC3_noukb	DECODE_Specific	+,NA		0.360615	0.360615	DECODE	DECODE	1.02586	1347.98	BD.PGC.ruderferCell2018	UST	Transcriptome	BRAIN	TWAS	PsychENCODE	FUSION	0.36645		0.714		30545856	10.1126/science.aat8127	Gandal et all science	BRAIN
UST	Q9Y2C2	17223	CIS	BIP_PGC3_noukb	DECODE_Specific	+,NA		0.360615	0.360615	DECODE	DECODE	1.02586	1347.98	Depression Howard et all	UST	Proteiome	BRAIN	PWAS	ROS/MAP	FUSION	-2.1172		0.034242		33846625	10.1038/s41593-021-00832-6	Wingo Nat Neurosci	BRAIN
UST	Q9Y2C2	17223	CIS	BIP_PGC3_noukb	DECODE_Specific	+,NA		0.360615	0.360615	DECODE	DECODE	1.02586	1347.98	Schizophrenia	UST	Transcriptome	brain caudate nucleus	TWAS	Gtex	Fusion			0.0279722		36319771	10.1038/s41593-022-01182-7	Benjamin KJM	brain caudate nucleus
UST	Q9Y2C2	17223	CIS	PGC3_SCZ_NoUKB	DECODE_Specific	+,NA		0.613516	0.613516	DECODE	DECODE	1.22245	2293.32	SCZ	UST	Proteome	PLASMA	MR	deCODE	TwoSampleMR	0.0489577	0.0532475	0.357866		37085628	10.1007/s00439-023-02562-0	Dang et al Human Genetics	BLOOD
UST	Q9Y2C2	17223	CIS	PGC3_SCZ_NoUKB	DECODE_Specific	+,NA		0.613516	0.613516	DECODE	DECODE	1.22245	2293.32	BIP	UST	Proteome	PLASMA	MR	deCODE	TwoSampleMR	0.0799832	0.0633387	0.206666		37085628	10.1007/s00439-023-02562-0	Dang et al Human Genetics	BLOOD
UST	Q9Y2C2	17223	CIS	PGC3_SCZ_NoUKB	DECODE_Specific	+,NA		0.613516	0.613516	DECODE	DECODE	1.22245	2293.32	Bipolar disorder	UST	Proteome	PLASMA	MR	AGES	TwoSampleMR	0.0308685	0.0738255	0.675854		36280454	https://doi.org/10.1016/j.biopsych.2022.08.015	Lu et al Biol Psychiatry	BLOOD
UST	Q9Y2C2	17223	CIS	PGC3_SCZ_NoUKB	DECODE_Specific	+,NA		0.613516	0.613516	DECODE	DECODE	1.22245	2293.32	Bipolar disorder	UST	Proteome	PLASMA	MR	FENLAND	TwoSampleMR	-0.0101151	0.0330671	0.759684		36280454	https://doi.org/10.1016/j.biopsych.2022.08.015	Lu et al Biol Psychiatry	BLOOD
UST	Q9Y2C2	17223	CIS	PGC3_SCZ_NoUKB	DECODE_Specific	+,NA		0.613516	0.613516	DECODE	DECODE	1.22245	2293.32	Major depressive disorder	UST	Proteome	PLASMA	MR	AGES	TwoSampleMR	0.0516778	0.0322148	0.108677		36280454	https://doi.org/10.1016/j.biopsych.2022.08.015	Lu et al Biol Psychiatry	BLOOD
UST	Q9Y2C2	17223	CIS	PGC3_SCZ_NoUKB	DECODE_Specific	+,NA		0.613516	0.613516	DECODE	DECODE	1.22245	2293.32	Major depressive disorder	UST	Proteome	PLASMA	MR	FENLAND	TwoSampleMR	0.0132295	0.0138979	0.341145		36280454	https://doi.org/10.1016/j.biopsych.2022.08.015	Lu et al Biol Psychiatry	BLOOD
UST	Q9Y2C2	17223	CIS	PGC3_SCZ_NoUKB	DECODE_Specific	+,NA		0.613516	0.613516	DECODE	DECODE	1.22245	2293.32	Schizophrenia	UST	Proteome	PLASMA	MR	AGES	TwoSampleMR	0.222122	0.0630872	0.000430125		36280454	https://doi.org/10.1016/j.biopsych.2022.08.015	Lu et al Biol Psychiatry	BLOOD
UST	Q9Y2C2	17223	CIS	PGC3_SCZ_NoUKB	DECODE_Specific	+,NA		0.613516	0.613516	DECODE	DECODE	1.22245	2293.32	Schizophrenia	UST	Proteome	PLASMA	MR	FENLAND	TwoSampleMR	0.0596636	0.0313337	0.0568925		36280454	https://doi.org/10.1016/j.biopsych.2022.08.015	Lu et al Biol Psychiatry	BLOOD
UST	Q9Y2C2	17223	CIS	PGC3_SCZ_NoUKB	DECODE_Specific	+,NA		0.613516	0.613516	DECODE	DECODE	1.22245	2293.32	SCZ_PGC3	UST	Transcriptome	DLPFC	MR	CMC+GTEX	MendelianRandomization			0.74089		35460606	10.1016/j.ajhg.2022.04.004	Jiang eet all Am J Hum Genet	BRAIN
UST	Q9Y2C2	17223	CIS	PGC3_SCZ_NoUKB	DECODE_Specific	+,NA		0.613516	0.613516	DECODE	DECODE	1.22245	2293.32	SCZ_PGC3	UST	Transcriptome	DLPFC	MR	CMC+GTEX	MendelianRandomization			0.727608		35460606	10.1016/j.ajhg.2022.04.004	Jiang eet all Am J Hum Genet	BRAIN
UST	Q9Y2C2	17223	CIS	PGC3_SCZ_NoUKB	DECODE_Specific	+,NA		0.613516	0.613516	DECODE	DECODE	1.22245	2293.32	SCZ_PGC3	UST	Transcriptome	DLPFC	MR	CMC+GTEX	MendelianRandomization			0.289795		35460606	10.1016/j.ajhg.2022.04.004	Jiang eet all Am J Hum Genet	BRAIN
UST	Q9Y2C2	17223	CIS	PGC3_SCZ_NoUKB	DECODE_Specific	+,NA		0.613516	0.613516	DECODE	DECODE	1.22245	2293.32	SCZ_PGC3	UST	Transcriptome	DLPFC	MR	CMC+GTEX	EMIC			0.788979		35460606	10.1016/j.ajhg.2022.04.004	Jiang eet all Am J Hum Genet	BRAIN
UST	Q9Y2C2	17223	CIS	PGC3_SCZ_NoUKB	DECODE_Specific	+,NA		0.613516	0.613516	DECODE	DECODE	1.22245	2293.32	BIP_2019_Stahl_etall	UST	Transcriptome	DLPFC	MR	CMC+GTEX	MendelianRandomization			0.964186		35460606	10.1016/j.ajhg.2022.04.004	Jiang eet all Am J Hum Genet	BRAIN
UST	Q9Y2C2	17223	CIS	PGC3_SCZ_NoUKB	DECODE_Specific	+,NA		0.613516	0.613516	DECODE	DECODE	1.22245	2293.32	BIP_2019_Stahl_etall	UST	Transcriptome	DLPFC	MR	CMC+GTEX	MendelianRandomization			0.964114		35460606	10.1016/j.ajhg.2022.04.004	Jiang eet all Am J Hum Genet	BRAIN
UST	Q9Y2C2	17223	CIS	PGC3_SCZ_NoUKB	DECODE_Specific	+,NA		0.613516	0.613516	DECODE	DECODE	1.22245	2293.32	BIP_2019_Stahl_etall	UST	Transcriptome	DLPFC	MR	CMC+GTEX	MendelianRandomization			0.761083		35460606	10.1016/j.ajhg.2022.04.004	Jiang eet all Am J Hum Genet	BRAIN
UST	Q9Y2C2	17223	CIS	PGC3_SCZ_NoUKB	DECODE_Specific	+,NA		0.613516	0.613516	DECODE	DECODE	1.22245	2293.32	BIP_2019_Stahl_etall	UST	Transcriptome	DLPFC	MR	CMC+GTEX	EMIC			0.940778		35460606	10.1016/j.ajhg.2022.04.004	Jiang eet all Am J Hum Genet	BRAIN
UST	Q9Y2C2	17223	CIS	PGC3_SCZ_NoUKB	DECODE_Specific	+,NA		0.613516	0.613516	DECODE	DECODE	1.22245	2293.32	Deepression_Wray_tall	UST	Transcriptome	BRAIN DLPFC	MR	PsychENCODE	TwoSampleMR	-0.02	0.01	0.00695		35296807	10.1038/s41380-022-01507-9	Deng et all Mol Psychiatry	BRAIN
UST	Q9Y2C2	17223	CIS	PGC3_SCZ_NoUKB	DECODE_Specific	+,NA		0.613516	0.613516	DECODE	DECODE	1.22245	2293.32	Deepression_Wray_tall	UST	Proteiome	BLOOD	MR	AGES	TwoSampleMR	0.05	0.03	0.109		35296807	10.1038/s41380-022-01507-9	Deng et all Mol Psychiatry	BLOOD
UST	Q9Y2C2	17223	CIS	PGC3_SCZ_NoUKB	DECODE_Specific	+,NA		0.613516	0.613516	DECODE	DECODE	1.22245	2293.32	SCZ_PGC3	UST	Transcriptome	DLPFC	SMR	CMC+GTEX	SMR	-0.00439357	0.0187907	0.815127		35460606	10.1016/j.ajhg.2022.04.004	Jiang eet all Am J Hum Genet	BRAIN
UST	Q9Y2C2	17223	CIS	PGC3_SCZ_NoUKB	DECODE_Specific	+,NA		0.613516	0.613516	DECODE	DECODE	1.22245	2293.32	SCZ_PGC3	UST	Transcriptome_Transcriptlvel	DLPFC	SMR	CMC+GTEX	SMR	-0.00395221	0.0169013	0.815109		35460606	10.1016/j.ajhg.2022.04.004	Jiang eet all Am J Hum Genet	BRAIN
UST	Q9Y2C2	17223	CIS	PGC3_SCZ_NoUKB	DECODE_Specific	+,NA		0.613516	0.613516	DECODE	DECODE	1.22245	2293.32	SCZ.Clozuk.2018	UST	Transcriptome	BRAIN	SMR	PsychENCODE	SMR	-0.013645	0.0216019	0.528		30545856	10.1126/science.aat8127	Gandal et all science	BRAIN
UST	Q9Y2C2	17223	CIS	PGC3_SCZ_NoUKB	DECODE_Specific	+,NA		0.613516	0.613516	DECODE	DECODE	1.22245	2293.32	BD.PGC.ruderferCell2018	UST	Transcriptome	BRAIN	SMR	PsychENCODE	SMR	-0.0270641	0.0333161	0.416596		30545856	10.1126/science.aat8127	Gandal et all science	BRAIN
UST	Q9Y2C2	17223	CIS	PGC3_SCZ_NoUKB	DECODE_Specific	+,NA		0.613516	0.613516	DECODE	DECODE	1.22245	2293.32	SCZ	UST	Proteiome	BLOOD	SMR	eQTLGen	SMR	-0.0255288	0.0346231	0.460919		37415601	10.3389/fgene.2023.1191264	Gedik et all Front Genet	BLOOD
UST	Q9Y2C2	17223	CIS	PGC3_SCZ_NoUKB	DECODE_Specific	+,NA		0.613516	0.613516	DECODE	DECODE	1.22245	2293.32	MDD	UST	Proteiome	BRAIN	SMR	BrainMeta	SMR	-0.0125754	0.00674015	0.0620781		37415601	10.3389/fgene.2023.1191264	Gedik et all Front Genet	BRAIN
UST	Q9Y2C2	17223	CIS	PGC3_SCZ_NoUKB	DECODE_Specific	+,NA		0.613516	0.613516	DECODE	DECODE	1.22245	2293.32	BIP	UST	Proteiome	BRAIN	SMR	BrainMeta	SMR	0.0098927	0.0147801	0.503287		37415601	10.3389/fgene.2023.1191264	Gedik et all Front Genet	BRAIN
UST	Q9Y2C2	17223	CIS	PGC3_SCZ_NoUKB	DECODE_Specific	+,NA		0.613516	0.613516	DECODE	DECODE	1.22245	2293.32	SCZ	UST	Proteiome	BRAIN	SMR	BrainMeta	SMR	-0.00768793	0.0130686	0.556346		37415601	10.3389/fgene.2023.1191264	Gedik et all Front Genet	BRAIN
UST	Q9Y2C2	17223	CIS	PGC3_SCZ_NoUKB	DECODE_Specific	+,NA		0.613516	0.613516	DECODE	DECODE	1.22245	2293.32	MDD	UST	Proteiome	BLOOD	SMR	eQTLGen	SMR	-0.0091981	0.0167043	0.581878		37415601	10.3389/fgene.2023.1191264	Gedik et all Front Genet	BLOOD
UST	Q9Y2C2	17223	CIS	PGC3_SCZ_NoUKB	DECODE_Specific	+,NA		0.613516	0.613516	DECODE	DECODE	1.22245	2293.32	BIP	UST	Proteiome	BLOOD	SMR	eQTLGen	SMR	-0.0196131	0.0377656	0.603525		37415601	10.3389/fgene.2023.1191264	Gedik et all Front Genet	BLOOD
UST	Q9Y2C2	17223	CIS	PGC3_SCZ_NoUKB	DECODE_Specific	+,NA		0.613516	0.613516	DECODE	DECODE	1.22245	2293.32	SCZ	UST	Proteiome	BLOOD	SMR	deCODE	SMR	0.0489645	0.0533037	0.358308		37415601	10.3389/fgene.2023.1191264	Gedik et all Front Genet	BLOOD
UST	Q9Y2C2	17223	CIS	PGC3_SCZ_NoUKB	DECODE_Specific	+,NA		0.613516	0.613516	DECODE	DECODE	1.22245	2293.32	MDD	UST	Proteiome	BLOOD	SMR	deCODE	SMR	-0.00925267	0.0370162	0.802616		37415601	10.3389/fgene.2023.1191264	Gedik et all Front Genet	BLOOD
UST	Q9Y2C2	17223	CIS	PGC3_SCZ_NoUKB	DECODE_Specific	+,NA		0.613516	0.613516	DECODE	DECODE	1.22245	2293.32	BIP	UST	Proteiome	BLOOD	SMR	deCODE	SMR	0.0799832	0.0634649	0.20757		37415601	10.3389/fgene.2023.1191264	Gedik et all Front Genet	BLOOD
UST	Q9Y2C2	17223	CIS	PGC3_SCZ_NoUKB	DECODE_Specific	+,NA		0.613516	0.613516	DECODE	DECODE	1.22245	2293.32	SCZ	UST	Transcriptome	BRAIN_DLPFC	TWAS	CMC	FUSION	-0.7002		0.484		31691811	10.1093/hmg/ddz253	Hall et al Hum Mol Genet	BRAIN
UST	Q9Y2C2	17223	CIS	PGC3_SCZ_NoUKB	DECODE_Specific	+,NA		0.613516	0.613516	DECODE	DECODE	1.22245	2293.32	SCZ.Clozuk.2018	UST	Transcriptome	BRAIN	TWAS	PsychENCODE	FUSION	-1.36321		0.173		30545856	10.1126/science.aat8127	Gandal et all science	BRAIN
UST	Q9Y2C2	17223	CIS	PGC3_SCZ_NoUKB	DECODE_Specific	+,NA		0.613516	0.613516	DECODE	DECODE	1.22245	2293.32	BD.PGC.ruderferCell2018	UST	Transcriptome	BRAIN	TWAS	PsychENCODE	FUSION	0.36645		0.714		30545856	10.1126/science.aat8127	Gandal et all science	BRAIN
UST	Q9Y2C2	17223	CIS	PGC3_SCZ_NoUKB	DECODE_Specific	+,NA		0.613516	0.613516	DECODE	DECODE	1.22245	2293.32	Depression Howard et all	UST	Proteiome	BRAIN	PWAS	ROS/MAP	FUSION	-2.1172		0.034242		33846625	10.1038/s41593-021-00832-6	Wingo Nat Neurosci	BRAIN
UST	Q9Y2C2	17223	CIS	PGC3_SCZ_NoUKB	DECODE_Specific	+,NA		0.613516	0.613516	DECODE	DECODE	1.22245	2293.32	Schizophrenia	UST	Transcriptome	brain caudate nucleus	TWAS	Gtex	Fusion			0.0279722		36319771	10.1038/s41593-022-01182-7	Benjamin KJM	brain caudate nucleus
UST	Q9Y2C2	17223	TRANS	BIP_PGC3_noukb	DECODE_Specific	-,NA		0.0937868	0.0937868	DECODE	DECODE	0.32508	638.782	SCZ	UST	Proteome	PLASMA	MR	deCODE	TwoSampleMR	0.0489577	0.0532475	0.357866		37085628	10.1007/s00439-023-02562-0	Dang et al Human Genetics	BLOOD
UST	Q9Y2C2	17223	TRANS	BIP_PGC3_noukb	DECODE_Specific	-,NA		0.0937868	0.0937868	DECODE	DECODE	0.32508	638.782	BIP	UST	Proteome	PLASMA	MR	deCODE	TwoSampleMR	0.0799832	0.0633387	0.206666		37085628	10.1007/s00439-023-02562-0	Dang et al Human Genetics	BLOOD
UST	Q9Y2C2	17223	TRANS	BIP_PGC3_noukb	DECODE_Specific	-,NA		0.0937868	0.0937868	DECODE	DECODE	0.32508	638.782	Bipolar disorder	UST	Proteome	PLASMA	MR	AGES	TwoSampleMR	0.0308685	0.0738255	0.675854		36280454	https://doi.org/10.1016/j.biopsych.2022.08.015	Lu et al Biol Psychiatry	BLOOD
UST	Q9Y2C2	17223	TRANS	BIP_PGC3_noukb	DECODE_Specific	-,NA		0.0937868	0.0937868	DECODE	DECODE	0.32508	638.782	Bipolar disorder	UST	Proteome	PLASMA	MR	FENLAND	TwoSampleMR	-0.0101151	0.0330671	0.759684		36280454	https://doi.org/10.1016/j.biopsych.2022.08.015	Lu et al Biol Psychiatry	BLOOD
UST	Q9Y2C2	17223	TRANS	BIP_PGC3_noukb	DECODE_Specific	-,NA		0.0937868	0.0937868	DECODE	DECODE	0.32508	638.782	Major depressive disorder	UST	Proteome	PLASMA	MR	AGES	TwoSampleMR	0.0516778	0.0322148	0.108677		36280454	https://doi.org/10.1016/j.biopsych.2022.08.015	Lu et al Biol Psychiatry	BLOOD
UST	Q9Y2C2	17223	TRANS	BIP_PGC3_noukb	DECODE_Specific	-,NA		0.0937868	0.0937868	DECODE	DECODE	0.32508	638.782	Major depressive disorder	UST	Proteome	PLASMA	MR	FENLAND	TwoSampleMR	0.0132295	0.0138979	0.341145		36280454	https://doi.org/10.1016/j.biopsych.2022.08.015	Lu et al Biol Psychiatry	BLOOD
UST	Q9Y2C2	17223	TRANS	BIP_PGC3_noukb	DECODE_Specific	-,NA		0.0937868	0.0937868	DECODE	DECODE	0.32508	638.782	Schizophrenia	UST	Proteome	PLASMA	MR	AGES	TwoSampleMR	0.222122	0.0630872	0.000430125		36280454	https://doi.org/10.1016/j.biopsych.2022.08.015	Lu et al Biol Psychiatry	BLOOD
UST	Q9Y2C2	17223	TRANS	BIP_PGC3_noukb	DECODE_Specific	-,NA		0.0937868	0.0937868	DECODE	DECODE	0.32508	638.782	Schizophrenia	UST	Proteome	PLASMA	MR	FENLAND	TwoSampleMR	0.0596636	0.0313337	0.0568925		36280454	https://doi.org/10.1016/j.biopsych.2022.08.015	Lu et al Biol Psychiatry	BLOOD
UST	Q9Y2C2	17223	TRANS	BIP_PGC3_noukb	DECODE_Specific	-,NA		0.0937868	0.0937868	DECODE	DECODE	0.32508	638.782	SCZ_PGC3	UST	Transcriptome	DLPFC	MR	CMC+GTEX	MendelianRandomization			0.74089		35460606	10.1016/j.ajhg.2022.04.004	Jiang eet all Am J Hum Genet	BRAIN
UST	Q9Y2C2	17223	TRANS	BIP_PGC3_noukb	DECODE_Specific	-,NA		0.0937868	0.0937868	DECODE	DECODE	0.32508	638.782	SCZ_PGC3	UST	Transcriptome	DLPFC	MR	CMC+GTEX	MendelianRandomization			0.727608		35460606	10.1016/j.ajhg.2022.04.004	Jiang eet all Am J Hum Genet	BRAIN
UST	Q9Y2C2	17223	TRANS	BIP_PGC3_noukb	DECODE_Specific	-,NA		0.0937868	0.0937868	DECODE	DECODE	0.32508	638.782	SCZ_PGC3	UST	Transcriptome	DLPFC	MR	CMC+GTEX	MendelianRandomization			0.289795		35460606	10.1016/j.ajhg.2022.04.004	Jiang eet all Am J Hum Genet	BRAIN
UST	Q9Y2C2	17223	TRANS	BIP_PGC3_noukb	DECODE_Specific	-,NA		0.0937868	0.0937868	DECODE	DECODE	0.32508	638.782	SCZ_PGC3	UST	Transcriptome	DLPFC	MR	CMC+GTEX	EMIC			0.788979		35460606	10.1016/j.ajhg.2022.04.004	Jiang eet all Am J Hum Genet	BRAIN
UST	Q9Y2C2	17223	TRANS	BIP_PGC3_noukb	DECODE_Specific	-,NA		0.0937868	0.0937868	DECODE	DECODE	0.32508	638.782	BIP_2019_Stahl_etall	UST	Transcriptome	DLPFC	MR	CMC+GTEX	MendelianRandomization			0.964186		35460606	10.1016/j.ajhg.2022.04.004	Jiang eet all Am J Hum Genet	BRAIN
UST	Q9Y2C2	17223	TRANS	BIP_PGC3_noukb	DECODE_Specific	-,NA		0.0937868	0.0937868	DECODE	DECODE	0.32508	638.782	BIP_2019_Stahl_etall	UST	Transcriptome	DLPFC	MR	CMC+GTEX	MendelianRandomization			0.964114		35460606	10.1016/j.ajhg.2022.04.004	Jiang eet all Am J Hum Genet	BRAIN
UST	Q9Y2C2	17223	TRANS	BIP_PGC3_noukb	DECODE_Specific	-,NA		0.0937868	0.0937868	DECODE	DECODE	0.32508	638.782	BIP_2019_Stahl_etall	UST	Transcriptome	DLPFC	MR	CMC+GTEX	MendelianRandomization			0.761083		35460606	10.1016/j.ajhg.2022.04.004	Jiang eet all Am J Hum Genet	BRAIN
UST	Q9Y2C2	17223	TRANS	BIP_PGC3_noukb	DECODE_Specific	-,NA		0.0937868	0.0937868	DECODE	DECODE	0.32508	638.782	BIP_2019_Stahl_etall	UST	Transcriptome	DLPFC	MR	CMC+GTEX	EMIC			0.940778		35460606	10.1016/j.ajhg.2022.04.004	Jiang eet all Am J Hum Genet	BRAIN
UST	Q9Y2C2	17223	TRANS	BIP_PGC3_noukb	DECODE_Specific	-,NA		0.0937868	0.0937868	DECODE	DECODE	0.32508	638.782	Deepression_Wray_tall	UST	Transcriptome	BRAIN DLPFC	MR	PsychENCODE	TwoSampleMR	-0.02	0.01	0.00695		35296807	10.1038/s41380-022-01507-9	Deng et all Mol Psychiatry	BRAIN
UST	Q9Y2C2	17223	TRANS	BIP_PGC3_noukb	DECODE_Specific	-,NA		0.0937868	0.0937868	DECODE	DECODE	0.32508	638.782	Deepression_Wray_tall	UST	Proteiome	BLOOD	MR	AGES	TwoSampleMR	0.05	0.03	0.109		35296807	10.1038/s41380-022-01507-9	Deng et all Mol Psychiatry	BLOOD
UST	Q9Y2C2	17223	TRANS	BIP_PGC3_noukb	DECODE_Specific	-,NA		0.0937868	0.0937868	DECODE	DECODE	0.32508	638.782	SCZ_PGC3	UST	Transcriptome	DLPFC	SMR	CMC+GTEX	SMR	-0.00439357	0.0187907	0.815127		35460606	10.1016/j.ajhg.2022.04.004	Jiang eet all Am J Hum Genet	BRAIN
UST	Q9Y2C2	17223	TRANS	BIP_PGC3_noukb	DECODE_Specific	-,NA		0.0937868	0.0937868	DECODE	DECODE	0.32508	638.782	SCZ_PGC3	UST	Transcriptome_Transcriptlvel	DLPFC	SMR	CMC+GTEX	SMR	-0.00395221	0.0169013	0.815109		35460606	10.1016/j.ajhg.2022.04.004	Jiang eet all Am J Hum Genet	BRAIN
UST	Q9Y2C2	17223	TRANS	BIP_PGC3_noukb	DECODE_Specific	-,NA		0.0937868	0.0937868	DECODE	DECODE	0.32508	638.782	SCZ.Clozuk.2018	UST	Transcriptome	BRAIN	SMR	PsychENCODE	SMR	-0.013645	0.0216019	0.528		30545856	10.1126/science.aat8127	Gandal et all science	BRAIN
UST	Q9Y2C2	17223	TRANS	BIP_PGC3_noukb	DECODE_Specific	-,NA		0.0937868	0.0937868	DECODE	DECODE	0.32508	638.782	BD.PGC.ruderferCell2018	UST	Transcriptome	BRAIN	SMR	PsychENCODE	SMR	-0.0270641	0.0333161	0.416596		30545856	10.1126/science.aat8127	Gandal et all science	BRAIN
UST	Q9Y2C2	17223	TRANS	BIP_PGC3_noukb	DECODE_Specific	-,NA		0.0937868	0.0937868	DECODE	DECODE	0.32508	638.782	SCZ	UST	Proteiome	BLOOD	SMR	eQTLGen	SMR	-0.0255288	0.0346231	0.460919		37415601	10.3389/fgene.2023.1191264	Gedik et all Front Genet	BLOOD
UST	Q9Y2C2	17223	TRANS	BIP_PGC3_noukb	DECODE_Specific	-,NA		0.0937868	0.0937868	DECODE	DECODE	0.32508	638.782	MDD	UST	Proteiome	BRAIN	SMR	BrainMeta	SMR	-0.0125754	0.00674015	0.0620781		37415601	10.3389/fgene.2023.1191264	Gedik et all Front Genet	BRAIN
UST	Q9Y2C2	17223	TRANS	BIP_PGC3_noukb	DECODE_Specific	-,NA		0.0937868	0.0937868	DECODE	DECODE	0.32508	638.782	BIP	UST	Proteiome	BRAIN	SMR	BrainMeta	SMR	0.0098927	0.0147801	0.503287		37415601	10.3389/fgene.2023.1191264	Gedik et all Front Genet	BRAIN
UST	Q9Y2C2	17223	TRANS	BIP_PGC3_noukb	DECODE_Specific	-,NA		0.0937868	0.0937868	DECODE	DECODE	0.32508	638.782	SCZ	UST	Proteiome	BRAIN	SMR	BrainMeta	SMR	-0.00768793	0.0130686	0.556346		37415601	10.3389/fgene.2023.1191264	Gedik et all Front Genet	BRAIN
UST	Q9Y2C2	17223	TRANS	BIP_PGC3_noukb	DECODE_Specific	-,NA		0.0937868	0.0937868	DECODE	DECODE	0.32508	638.782	MDD	UST	Proteiome	BLOOD	SMR	eQTLGen	SMR	-0.0091981	0.0167043	0.581878		37415601	10.3389/fgene.2023.1191264	Gedik et all Front Genet	BLOOD
UST	Q9Y2C2	17223	TRANS	BIP_PGC3_noukb	DECODE_Specific	-,NA		0.0937868	0.0937868	DECODE	DECODE	0.32508	638.782	BIP	UST	Proteiome	BLOOD	SMR	eQTLGen	SMR	-0.0196131	0.0377656	0.603525		37415601	10.3389/fgene.2023.1191264	Gedik et all Front Genet	BLOOD
UST	Q9Y2C2	17223	TRANS	BIP_PGC3_noukb	DECODE_Specific	-,NA		0.0937868	0.0937868	DECODE	DECODE	0.32508	638.782	SCZ	UST	Proteiome	BLOOD	SMR	deCODE	SMR	0.0489645	0.0533037	0.358308		37415601	10.3389/fgene.2023.1191264	Gedik et all Front Genet	BLOOD
UST	Q9Y2C2	17223	TRANS	BIP_PGC3_noukb	DECODE_Specific	-,NA		0.0937868	0.0937868	DECODE	DECODE	0.32508	638.782	MDD	UST	Proteiome	BLOOD	SMR	deCODE	SMR	-0.00925267	0.0370162	0.802616		37415601	10.3389/fgene.2023.1191264	Gedik et all Front Genet	BLOOD
UST	Q9Y2C2	17223	TRANS	BIP_PGC3_noukb	DECODE_Specific	-,NA		0.0937868	0.0937868	DECODE	DECODE	0.32508	638.782	BIP	UST	Proteiome	BLOOD	SMR	deCODE	SMR	0.0799832	0.0634649	0.20757		37415601	10.3389/fgene.2023.1191264	Gedik et all Front Genet	BLOOD
UST	Q9Y2C2	17223	TRANS	BIP_PGC3_noukb	DECODE_Specific	-,NA		0.0937868	0.0937868	DECODE	DECODE	0.32508	638.782	SCZ	UST	Transcriptome	BRAIN_DLPFC	TWAS	CMC	FUSION	-0.7002		0.484		31691811	10.1093/hmg/ddz253	Hall et al Hum Mol Genet	BRAIN
UST	Q9Y2C2	17223	TRANS	BIP_PGC3_noukb	DECODE_Specific	-,NA		0.0937868	0.0937868	DECODE	DECODE	0.32508	638.782	SCZ.Clozuk.2018	UST	Transcriptome	BRAIN	TWAS	PsychENCODE	FUSION	-1.36321		0.173		30545856	10.1126/science.aat8127	Gandal et all science	BRAIN
UST	Q9Y2C2	17223	TRANS	BIP_PGC3_noukb	DECODE_Specific	-,NA		0.0937868	0.0937868	DECODE	DECODE	0.32508	638.782	BD.PGC.ruderferCell2018	UST	Transcriptome	BRAIN	TWAS	PsychENCODE	FUSION	0.36645		0.714		30545856	10.1126/science.aat8127	Gandal et all science	BRAIN
UST	Q9Y2C2	17223	TRANS	BIP_PGC3_noukb	DECODE_Specific	-,NA		0.0937868	0.0937868	DECODE	DECODE	0.32508	638.782	Depression Howard et all	UST	Proteiome	BRAIN	PWAS	ROS/MAP	FUSION	-2.1172		0.034242		33846625	10.1038/s41593-021-00832-6	Wingo Nat Neurosci	BRAIN
UST	Q9Y2C2	17223	TRANS	BIP_PGC3_noukb	DECODE_Specific	-,NA		0.0937868	0.0937868	DECODE	DECODE	0.32508	638.782	Schizophrenia	UST	Transcriptome	brain caudate nucleus	TWAS	Gtex	Fusion			0.0279722		36319771	10.1038/s41593-022-01182-7	Benjamin KJM	brain caudate nucleus
UST	Q9Y2C2	17223	TRANS	Cognition_Meta	DECODE_Specific	+,NA		0.320719	0.320719	DECODE	DECODE	0.879394	2184.41	SCZ	UST	Proteome	PLASMA	MR	deCODE	TwoSampleMR	0.0489577	0.0532475	0.357866		37085628	10.1007/s00439-023-02562-0	Dang et al Human Genetics	BLOOD
UST	Q9Y2C2	17223	TRANS	Cognition_Meta	DECODE_Specific	+,NA		0.320719	0.320719	DECODE	DECODE	0.879394	2184.41	BIP	UST	Proteome	PLASMA	MR	deCODE	TwoSampleMR	0.0799832	0.0633387	0.206666		37085628	10.1007/s00439-023-02562-0	Dang et al Human Genetics	BLOOD
UST	Q9Y2C2	17223	TRANS	Cognition_Meta	DECODE_Specific	+,NA		0.320719	0.320719	DECODE	DECODE	0.879394	2184.41	Bipolar disorder	UST	Proteome	PLASMA	MR	AGES	TwoSampleMR	0.0308685	0.0738255	0.675854		36280454	https://doi.org/10.1016/j.biopsych.2022.08.015	Lu et al Biol Psychiatry	BLOOD
UST	Q9Y2C2	17223	TRANS	Cognition_Meta	DECODE_Specific	+,NA		0.320719	0.320719	DECODE	DECODE	0.879394	2184.41	Bipolar disorder	UST	Proteome	PLASMA	MR	FENLAND	TwoSampleMR	-0.0101151	0.0330671	0.759684		36280454	https://doi.org/10.1016/j.biopsych.2022.08.015	Lu et al Biol Psychiatry	BLOOD
UST	Q9Y2C2	17223	TRANS	Cognition_Meta	DECODE_Specific	+,NA		0.320719	0.320719	DECODE	DECODE	0.879394	2184.41	Major depressive disorder	UST	Proteome	PLASMA	MR	AGES	TwoSampleMR	0.0516778	0.0322148	0.108677		36280454	https://doi.org/10.1016/j.biopsych.2022.08.015	Lu et al Biol Psychiatry	BLOOD
UST	Q9Y2C2	17223	TRANS	Cognition_Meta	DECODE_Specific	+,NA		0.320719	0.320719	DECODE	DECODE	0.879394	2184.41	Major depressive disorder	UST	Proteome	PLASMA	MR	FENLAND	TwoSampleMR	0.0132295	0.0138979	0.341145		36280454	https://doi.org/10.1016/j.biopsych.2022.08.015	Lu et al Biol Psychiatry	BLOOD
UST	Q9Y2C2	17223	TRANS	Cognition_Meta	DECODE_Specific	+,NA		0.320719	0.320719	DECODE	DECODE	0.879394	2184.41	Schizophrenia	UST	Proteome	PLASMA	MR	AGES	TwoSampleMR	0.222122	0.0630872	0.000430125		36280454	https://doi.org/10.1016/j.biopsych.2022.08.015	Lu et al Biol Psychiatry	BLOOD
UST	Q9Y2C2	17223	TRANS	Cognition_Meta	DECODE_Specific	+,NA		0.320719	0.320719	DECODE	DECODE	0.879394	2184.41	Schizophrenia	UST	Proteome	PLASMA	MR	FENLAND	TwoSampleMR	0.0596636	0.0313337	0.0568925		36280454	https://doi.org/10.1016/j.biopsych.2022.08.015	Lu et al Biol Psychiatry	BLOOD
UST	Q9Y2C2	17223	TRANS	Cognition_Meta	DECODE_Specific	+,NA		0.320719	0.320719	DECODE	DECODE	0.879394	2184.41	SCZ_PGC3	UST	Transcriptome	DLPFC	MR	CMC+GTEX	MendelianRandomization			0.74089		35460606	10.1016/j.ajhg.2022.04.004	Jiang eet all Am J Hum Genet	BRAIN
UST	Q9Y2C2	17223	TRANS	Cognition_Meta	DECODE_Specific	+,NA		0.320719	0.320719	DECODE	DECODE	0.879394	2184.41	SCZ_PGC3	UST	Transcriptome	DLPFC	MR	CMC+GTEX	MendelianRandomization			0.727608		35460606	10.1016/j.ajhg.2022.04.004	Jiang eet all Am J Hum Genet	BRAIN
UST	Q9Y2C2	17223	TRANS	Cognition_Meta	DECODE_Specific	+,NA		0.320719	0.320719	DECODE	DECODE	0.879394	2184.41	SCZ_PGC3	UST	Transcriptome	DLPFC	MR	CMC+GTEX	MendelianRandomization			0.289795		35460606	10.1016/j.ajhg.2022.04.004	Jiang eet all Am J Hum Genet	BRAIN
UST	Q9Y2C2	17223	TRANS	Cognition_Meta	DECODE_Specific	+,NA		0.320719	0.320719	DECODE	DECODE	0.879394	2184.41	SCZ_PGC3	UST	Transcriptome	DLPFC	MR	CMC+GTEX	EMIC			0.788979		35460606	10.1016/j.ajhg.2022.04.004	Jiang eet all Am J Hum Genet	BRAIN
UST	Q9Y2C2	17223	TRANS	Cognition_Meta	DECODE_Specific	+,NA		0.320719	0.320719	DECODE	DECODE	0.879394	2184.41	BIP_2019_Stahl_etall	UST	Transcriptome	DLPFC	MR	CMC+GTEX	MendelianRandomization			0.964186		35460606	10.1016/j.ajhg.2022.04.004	Jiang eet all Am J Hum Genet	BRAIN
UST	Q9Y2C2	17223	TRANS	Cognition_Meta	DECODE_Specific	+,NA		0.320719	0.320719	DECODE	DECODE	0.879394	2184.41	BIP_2019_Stahl_etall	UST	Transcriptome	DLPFC	MR	CMC+GTEX	MendelianRandomization			0.964114		35460606	10.1016/j.ajhg.2022.04.004	Jiang eet all Am J Hum Genet	BRAIN
UST	Q9Y2C2	17223	TRANS	Cognition_Meta	DECODE_Specific	+,NA		0.320719	0.320719	DECODE	DECODE	0.879394	2184.41	BIP_2019_Stahl_etall	UST	Transcriptome	DLPFC	MR	CMC+GTEX	MendelianRandomization			0.761083		35460606	10.1016/j.ajhg.2022.04.004	Jiang eet all Am J Hum Genet	BRAIN
UST	Q9Y2C2	17223	TRANS	Cognition_Meta	DECODE_Specific	+,NA		0.320719	0.320719	DECODE	DECODE	0.879394	2184.41	BIP_2019_Stahl_etall	UST	Transcriptome	DLPFC	MR	CMC+GTEX	EMIC			0.940778		35460606	10.1016/j.ajhg.2022.04.004	Jiang eet all Am J Hum Genet	BRAIN
UST	Q9Y2C2	17223	TRANS	Cognition_Meta	DECODE_Specific	+,NA		0.320719	0.320719	DECODE	DECODE	0.879394	2184.41	Deepression_Wray_tall	UST	Transcriptome	BRAIN DLPFC	MR	PsychENCODE	TwoSampleMR	-0.02	0.01	0.00695		35296807	10.1038/s41380-022-01507-9	Deng et all Mol Psychiatry	BRAIN
UST	Q9Y2C2	17223	TRANS	Cognition_Meta	DECODE_Specific	+,NA		0.320719	0.320719	DECODE	DECODE	0.879394	2184.41	Deepression_Wray_tall	UST	Proteiome	BLOOD	MR	AGES	TwoSampleMR	0.05	0.03	0.109		35296807	10.1038/s41380-022-01507-9	Deng et all Mol Psychiatry	BLOOD
UST	Q9Y2C2	17223	TRANS	Cognition_Meta	DECODE_Specific	+,NA		0.320719	0.320719	DECODE	DECODE	0.879394	2184.41	SCZ_PGC3	UST	Transcriptome	DLPFC	SMR	CMC+GTEX	SMR	-0.00439357	0.0187907	0.815127		35460606	10.1016/j.ajhg.2022.04.004	Jiang eet all Am J Hum Genet	BRAIN
UST	Q9Y2C2	17223	TRANS	Cognition_Meta	DECODE_Specific	+,NA		0.320719	0.320719	DECODE	DECODE	0.879394	2184.41	SCZ_PGC3	UST	Transcriptome_Transcriptlvel	DLPFC	SMR	CMC+GTEX	SMR	-0.00395221	0.0169013	0.815109		35460606	10.1016/j.ajhg.2022.04.004	Jiang eet all Am J Hum Genet	BRAIN
UST	Q9Y2C2	17223	TRANS	Cognition_Meta	DECODE_Specific	+,NA		0.320719	0.320719	DECODE	DECODE	0.879394	2184.41	SCZ.Clozuk.2018	UST	Transcriptome	BRAIN	SMR	PsychENCODE	SMR	-0.013645	0.0216019	0.528		30545856	10.1126/science.aat8127	Gandal et all science	BRAIN
UST	Q9Y2C2	17223	TRANS	Cognition_Meta	DECODE_Specific	+,NA		0.320719	0.320719	DECODE	DECODE	0.879394	2184.41	BD.PGC.ruderferCell2018	UST	Transcriptome	BRAIN	SMR	PsychENCODE	SMR	-0.0270641	0.0333161	0.416596		30545856	10.1126/science.aat8127	Gandal et all science	BRAIN
UST	Q9Y2C2	17223	TRANS	Cognition_Meta	DECODE_Specific	+,NA		0.320719	0.320719	DECODE	DECODE	0.879394	2184.41	SCZ	UST	Proteiome	BLOOD	SMR	eQTLGen	SMR	-0.0255288	0.0346231	0.460919		37415601	10.3389/fgene.2023.1191264	Gedik et all Front Genet	BLOOD
UST	Q9Y2C2	17223	TRANS	Cognition_Meta	DECODE_Specific	+,NA		0.320719	0.320719	DECODE	DECODE	0.879394	2184.41	MDD	UST	Proteiome	BRAIN	SMR	BrainMeta	SMR	-0.0125754	0.00674015	0.0620781		37415601	10.3389/fgene.2023.1191264	Gedik et all Front Genet	BRAIN
UST	Q9Y2C2	17223	TRANS	Cognition_Meta	DECODE_Specific	+,NA		0.320719	0.320719	DECODE	DECODE	0.879394	2184.41	BIP	UST	Proteiome	BRAIN	SMR	BrainMeta	SMR	0.0098927	0.0147801	0.503287		37415601	10.3389/fgene.2023.1191264	Gedik et all Front Genet	BRAIN
UST	Q9Y2C2	17223	TRANS	Cognition_Meta	DECODE_Specific	+,NA		0.320719	0.320719	DECODE	DECODE	0.879394	2184.41	SCZ	UST	Proteiome	BRAIN	SMR	BrainMeta	SMR	-0.00768793	0.0130686	0.556346		37415601	10.3389/fgene.2023.1191264	Gedik et all Front Genet	BRAIN
UST	Q9Y2C2	17223	TRANS	Cognition_Meta	DECODE_Specific	+,NA		0.320719	0.320719	DECODE	DECODE	0.879394	2184.41	MDD	UST	Proteiome	BLOOD	SMR	eQTLGen	SMR	-0.0091981	0.0167043	0.581878		37415601	10.3389/fgene.2023.1191264	Gedik et all Front Genet	BLOOD
UST	Q9Y2C2	17223	TRANS	Cognition_Meta	DECODE_Specific	+,NA		0.320719	0.320719	DECODE	DECODE	0.879394	2184.41	BIP	UST	Proteiome	BLOOD	SMR	eQTLGen	SMR	-0.0196131	0.0377656	0.603525		37415601	10.3389/fgene.2023.1191264	Gedik et all Front Genet	BLOOD
UST	Q9Y2C2	17223	TRANS	Cognition_Meta	DECODE_Specific	+,NA		0.320719	0.320719	DECODE	DECODE	0.879394	2184.41	SCZ	UST	Proteiome	BLOOD	SMR	deCODE	SMR	0.0489645	0.0533037	0.358308		37415601	10.3389/fgene.2023.1191264	Gedik et all Front Genet	BLOOD
UST	Q9Y2C2	17223	TRANS	Cognition_Meta	DECODE_Specific	+,NA		0.320719	0.320719	DECODE	DECODE	0.879394	2184.41	MDD	UST	Proteiome	BLOOD	SMR	deCODE	SMR	-0.00925267	0.0370162	0.802616		37415601	10.3389/fgene.2023.1191264	Gedik et all Front Genet	BLOOD
UST	Q9Y2C2	17223	TRANS	Cognition_Meta	DECODE_Specific	+,NA		0.320719	0.320719	DECODE	DECODE	0.879394	2184.41	BIP	UST	Proteiome	BLOOD	SMR	deCODE	SMR	0.0799832	0.0634649	0.20757		37415601	10.3389/fgene.2023.1191264	Gedik et all Front Genet	BLOOD
UST	Q9Y2C2	17223	TRANS	Cognition_Meta	DECODE_Specific	+,NA		0.320719	0.320719	DECODE	DECODE	0.879394	2184.41	SCZ	UST	Transcriptome	BRAIN_DLPFC	TWAS	CMC	FUSION	-0.7002		0.484		31691811	10.1093/hmg/ddz253	Hall et al Hum Mol Genet	BRAIN
UST	Q9Y2C2	17223	TRANS	Cognition_Meta	DECODE_Specific	+,NA		0.320719	0.320719	DECODE	DECODE	0.879394	2184.41	SCZ.Clozuk.2018	UST	Transcriptome	BRAIN	TWAS	PsychENCODE	FUSION	-1.36321		0.173		30545856	10.1126/science.aat8127	Gandal et all science	BRAIN
UST	Q9Y2C2	17223	TRANS	Cognition_Meta	DECODE_Specific	+,NA		0.320719	0.320719	DECODE	DECODE	0.879394	2184.41	BD.PGC.ruderferCell2018	UST	Transcriptome	BRAIN	TWAS	PsychENCODE	FUSION	0.36645		0.714		30545856	10.1126/science.aat8127	Gandal et all science	BRAIN
UST	Q9Y2C2	17223	TRANS	Cognition_Meta	DECODE_Specific	+,NA		0.320719	0.320719	DECODE	DECODE	0.879394	2184.41	Depression Howard et all	UST	Proteiome	BRAIN	PWAS	ROS/MAP	FUSION	-2.1172		0.034242		33846625	10.1038/s41593-021-00832-6	Wingo Nat Neurosci	BRAIN
UST	Q9Y2C2	17223	TRANS	Cognition_Meta	DECODE_Specific	+,NA		0.320719	0.320719	DECODE	DECODE	0.879394	2184.41	Schizophrenia	UST	Transcriptome	brain caudate nucleus	TWAS	Gtex	Fusion			0.0279722		36319771	10.1038/s41593-022-01182-7	Benjamin KJM	brain caudate nucleus
UST	Q9Y2C2	17223	TRANS	Depression_iPSYCH_2023	DECODE_Specific	-,NA		3.14953e-05	3.14953e-05	DECODE	DECODE	0.107257	0.214515	SCZ	UST	Proteome	PLASMA	MR	deCODE	TwoSampleMR	0.0489577	0.0532475	0.357866		37085628	10.1007/s00439-023-02562-0	Dang et al Human Genetics	BLOOD
UST	Q9Y2C2	17223	TRANS	Depression_iPSYCH_2023	DECODE_Specific	-,NA		3.14953e-05	3.14953e-05	DECODE	DECODE	0.107257	0.214515	BIP	UST	Proteome	PLASMA	MR	deCODE	TwoSampleMR	0.0799832	0.0633387	0.206666		37085628	10.1007/s00439-023-02562-0	Dang et al Human Genetics	BLOOD
UST	Q9Y2C2	17223	TRANS	Depression_iPSYCH_2023	DECODE_Specific	-,NA		3.14953e-05	3.14953e-05	DECODE	DECODE	0.107257	0.214515	Bipolar disorder	UST	Proteome	PLASMA	MR	AGES	TwoSampleMR	0.0308685	0.0738255	0.675854		36280454	https://doi.org/10.1016/j.biopsych.2022.08.015	Lu et al Biol Psychiatry	BLOOD
UST	Q9Y2C2	17223	TRANS	Depression_iPSYCH_2023	DECODE_Specific	-,NA		3.14953e-05	3.14953e-05	DECODE	DECODE	0.107257	0.214515	Bipolar disorder	UST	Proteome	PLASMA	MR	FENLAND	TwoSampleMR	-0.0101151	0.0330671	0.759684		36280454	https://doi.org/10.1016/j.biopsych.2022.08.015	Lu et al Biol Psychiatry	BLOOD
UST	Q9Y2C2	17223	TRANS	Depression_iPSYCH_2023	DECODE_Specific	-,NA		3.14953e-05	3.14953e-05	DECODE	DECODE	0.107257	0.214515	Major depressive disorder	UST	Proteome	PLASMA	MR	AGES	TwoSampleMR	0.0516778	0.0322148	0.108677		36280454	https://doi.org/10.1016/j.biopsych.2022.08.015	Lu et al Biol Psychiatry	BLOOD
UST	Q9Y2C2	17223	TRANS	Depression_iPSYCH_2023	DECODE_Specific	-,NA		3.14953e-05	3.14953e-05	DECODE	DECODE	0.107257	0.214515	Major depressive disorder	UST	Proteome	PLASMA	MR	FENLAND	TwoSampleMR	0.0132295	0.0138979	0.341145		36280454	https://doi.org/10.1016/j.biopsych.2022.08.015	Lu et al Biol Psychiatry	BLOOD
UST	Q9Y2C2	17223	TRANS	Depression_iPSYCH_2023	DECODE_Specific	-,NA		3.14953e-05	3.14953e-05	DECODE	DECODE	0.107257	0.214515	Schizophrenia	UST	Proteome	PLASMA	MR	AGES	TwoSampleMR	0.222122	0.0630872	0.000430125		36280454	https://doi.org/10.1016/j.biopsych.2022.08.015	Lu et al Biol Psychiatry	BLOOD
UST	Q9Y2C2	17223	TRANS	Depression_iPSYCH_2023	DECODE_Specific	-,NA		3.14953e-05	3.14953e-05	DECODE	DECODE	0.107257	0.214515	Schizophrenia	UST	Proteome	PLASMA	MR	FENLAND	TwoSampleMR	0.0596636	0.0313337	0.0568925		36280454	https://doi.org/10.1016/j.biopsych.2022.08.015	Lu et al Biol Psychiatry	BLOOD
UST	Q9Y2C2	17223	TRANS	Depression_iPSYCH_2023	DECODE_Specific	-,NA		3.14953e-05	3.14953e-05	DECODE	DECODE	0.107257	0.214515	SCZ_PGC3	UST	Transcriptome	DLPFC	MR	CMC+GTEX	MendelianRandomization			0.74089		35460606	10.1016/j.ajhg.2022.04.004	Jiang eet all Am J Hum Genet	BRAIN
UST	Q9Y2C2	17223	TRANS	Depression_iPSYCH_2023	DECODE_Specific	-,NA		3.14953e-05	3.14953e-05	DECODE	DECODE	0.107257	0.214515	SCZ_PGC3	UST	Transcriptome	DLPFC	MR	CMC+GTEX	MendelianRandomization			0.727608		35460606	10.1016/j.ajhg.2022.04.004	Jiang eet all Am J Hum Genet	BRAIN
UST	Q9Y2C2	17223	TRANS	Depression_iPSYCH_2023	DECODE_Specific	-,NA		3.14953e-05	3.14953e-05	DECODE	DECODE	0.107257	0.214515	SCZ_PGC3	UST	Transcriptome	DLPFC	MR	CMC+GTEX	MendelianRandomization			0.289795		35460606	10.1016/j.ajhg.2022.04.004	Jiang eet all Am J Hum Genet	BRAIN
UST	Q9Y2C2	17223	TRANS	Depression_iPSYCH_2023	DECODE_Specific	-,NA		3.14953e-05	3.14953e-05	DECODE	DECODE	0.107257	0.214515	SCZ_PGC3	UST	Transcriptome	DLPFC	MR	CMC+GTEX	EMIC			0.788979		35460606	10.1016/j.ajhg.2022.04.004	Jiang eet all Am J Hum Genet	BRAIN
UST	Q9Y2C2	17223	TRANS	Depression_iPSYCH_2023	DECODE_Specific	-,NA		3.14953e-05	3.14953e-05	DECODE	DECODE	0.107257	0.214515	BIP_2019_Stahl_etall	UST	Transcriptome	DLPFC	MR	CMC+GTEX	MendelianRandomization			0.964186		35460606	10.1016/j.ajhg.2022.04.004	Jiang eet all Am J Hum Genet	BRAIN
UST	Q9Y2C2	17223	TRANS	Depression_iPSYCH_2023	DECODE_Specific	-,NA		3.14953e-05	3.14953e-05	DECODE	DECODE	0.107257	0.214515	BIP_2019_Stahl_etall	UST	Transcriptome	DLPFC	MR	CMC+GTEX	MendelianRandomization			0.964114		35460606	10.1016/j.ajhg.2022.04.004	Jiang eet all Am J Hum Genet	BRAIN
UST	Q9Y2C2	17223	TRANS	Depression_iPSYCH_2023	DECODE_Specific	-,NA		3.14953e-05	3.14953e-05	DECODE	DECODE	0.107257	0.214515	BIP_2019_Stahl_etall	UST	Transcriptome	DLPFC	MR	CMC+GTEX	MendelianRandomization			0.761083		35460606	10.1016/j.ajhg.2022.04.004	Jiang eet all Am J Hum Genet	BRAIN
UST	Q9Y2C2	17223	TRANS	Depression_iPSYCH_2023	DECODE_Specific	-,NA		3.14953e-05	3.14953e-05	DECODE	DECODE	0.107257	0.214515	BIP_2019_Stahl_etall	UST	Transcriptome	DLPFC	MR	CMC+GTEX	EMIC			0.940778		35460606	10.1016/j.ajhg.2022.04.004	Jiang eet all Am J Hum Genet	BRAIN
UST	Q9Y2C2	17223	TRANS	Depression_iPSYCH_2023	DECODE_Specific	-,NA		3.14953e-05	3.14953e-05	DECODE	DECODE	0.107257	0.214515	Deepression_Wray_tall	UST	Transcriptome	BRAIN DLPFC	MR	PsychENCODE	TwoSampleMR	-0.02	0.01	0.00695		35296807	10.1038/s41380-022-01507-9	Deng et all Mol Psychiatry	BRAIN
UST	Q9Y2C2	17223	TRANS	Depression_iPSYCH_2023	DECODE_Specific	-,NA		3.14953e-05	3.14953e-05	DECODE	DECODE	0.107257	0.214515	Deepression_Wray_tall	UST	Proteiome	BLOOD	MR	AGES	TwoSampleMR	0.05	0.03	0.109		35296807	10.1038/s41380-022-01507-9	Deng et all Mol Psychiatry	BLOOD
UST	Q9Y2C2	17223	TRANS	Depression_iPSYCH_2023	DECODE_Specific	-,NA		3.14953e-05	3.14953e-05	DECODE	DECODE	0.107257	0.214515	SCZ_PGC3	UST	Transcriptome	DLPFC	SMR	CMC+GTEX	SMR	-0.00439357	0.0187907	0.815127		35460606	10.1016/j.ajhg.2022.04.004	Jiang eet all Am J Hum Genet	BRAIN
UST	Q9Y2C2	17223	TRANS	Depression_iPSYCH_2023	DECODE_Specific	-,NA		3.14953e-05	3.14953e-05	DECODE	DECODE	0.107257	0.214515	SCZ_PGC3	UST	Transcriptome_Transcriptlvel	DLPFC	SMR	CMC+GTEX	SMR	-0.00395221	0.0169013	0.815109		35460606	10.1016/j.ajhg.2022.04.004	Jiang eet all Am J Hum Genet	BRAIN
UST	Q9Y2C2	17223	TRANS	Depression_iPSYCH_2023	DECODE_Specific	-,NA		3.14953e-05	3.14953e-05	DECODE	DECODE	0.107257	0.214515	SCZ.Clozuk.2018	UST	Transcriptome	BRAIN	SMR	PsychENCODE	SMR	-0.013645	0.0216019	0.528		30545856	10.1126/science.aat8127	Gandal et all science	BRAIN
UST	Q9Y2C2	17223	TRANS	Depression_iPSYCH_2023	DECODE_Specific	-,NA		3.14953e-05	3.14953e-05	DECODE	DECODE	0.107257	0.214515	BD.PGC.ruderferCell2018	UST	Transcriptome	BRAIN	SMR	PsychENCODE	SMR	-0.0270641	0.0333161	0.416596		30545856	10.1126/science.aat8127	Gandal et all science	BRAIN
UST	Q9Y2C2	17223	TRANS	Depression_iPSYCH_2023	DECODE_Specific	-,NA		3.14953e-05	3.14953e-05	DECODE	DECODE	0.107257	0.214515	SCZ	UST	Proteiome	BLOOD	SMR	eQTLGen	SMR	-0.0255288	0.0346231	0.460919		37415601	10.3389/fgene.2023.1191264	Gedik et all Front Genet	BLOOD
UST	Q9Y2C2	17223	TRANS	Depression_iPSYCH_2023	DECODE_Specific	-,NA		3.14953e-05	3.14953e-05	DECODE	DECODE	0.107257	0.214515	MDD	UST	Proteiome	BRAIN	SMR	BrainMeta	SMR	-0.0125754	0.00674015	0.0620781		37415601	10.3389/fgene.2023.1191264	Gedik et all Front Genet	BRAIN
UST	Q9Y2C2	17223	TRANS	Depression_iPSYCH_2023	DECODE_Specific	-,NA		3.14953e-05	3.14953e-05	DECODE	DECODE	0.107257	0.214515	BIP	UST	Proteiome	BRAIN	SMR	BrainMeta	SMR	0.0098927	0.0147801	0.503287		37415601	10.3389/fgene.2023.1191264	Gedik et all Front Genet	BRAIN
UST	Q9Y2C2	17223	TRANS	Depression_iPSYCH_2023	DECODE_Specific	-,NA		3.14953e-05	3.14953e-05	DECODE	DECODE	0.107257	0.214515	SCZ	UST	Proteiome	BRAIN	SMR	BrainMeta	SMR	-0.00768793	0.0130686	0.556346		37415601	10.3389/fgene.2023.1191264	Gedik et all Front Genet	BRAIN
UST	Q9Y2C2	17223	TRANS	Depression_iPSYCH_2023	DECODE_Specific	-,NA		3.14953e-05	3.14953e-05	DECODE	DECODE	0.107257	0.214515	MDD	UST	Proteiome	BLOOD	SMR	eQTLGen	SMR	-0.0091981	0.0167043	0.581878		37415601	10.3389/fgene.2023.1191264	Gedik et all Front Genet	BLOOD
UST	Q9Y2C2	17223	TRANS	Depression_iPSYCH_2023	DECODE_Specific	-,NA		3.14953e-05	3.14953e-05	DECODE	DECODE	0.107257	0.214515	BIP	UST	Proteiome	BLOOD	SMR	eQTLGen	SMR	-0.0196131	0.0377656	0.603525		37415601	10.3389/fgene.2023.1191264	Gedik et all Front Genet	BLOOD
UST	Q9Y2C2	17223	TRANS	Depression_iPSYCH_2023	DECODE_Specific	-,NA		3.14953e-05	3.14953e-05	DECODE	DECODE	0.107257	0.214515	SCZ	UST	Proteiome	BLOOD	SMR	deCODE	SMR	0.0489645	0.0533037	0.358308		37415601	10.3389/fgene.2023.1191264	Gedik et all Front Genet	BLOOD
UST	Q9Y2C2	17223	TRANS	Depression_iPSYCH_2023	DECODE_Specific	-,NA		3.14953e-05	3.14953e-05	DECODE	DECODE	0.107257	0.214515	MDD	UST	Proteiome	BLOOD	SMR	deCODE	SMR	-0.00925267	0.0370162	0.802616		37415601	10.3389/fgene.2023.1191264	Gedik et all Front Genet	BLOOD
UST	Q9Y2C2	17223	TRANS	Depression_iPSYCH_2023	DECODE_Specific	-,NA		3.14953e-05	3.14953e-05	DECODE	DECODE	0.107257	0.214515	BIP	UST	Proteiome	BLOOD	SMR	deCODE	SMR	0.0799832	0.0634649	0.20757		37415601	10.3389/fgene.2023.1191264	Gedik et all Front Genet	BLOOD
UST	Q9Y2C2	17223	TRANS	Depression_iPSYCH_2023	DECODE_Specific	-,NA		3.14953e-05	3.14953e-05	DECODE	DECODE	0.107257	0.214515	SCZ	UST	Transcriptome	BRAIN_DLPFC	TWAS	CMC	FUSION	-0.7002		0.484		31691811	10.1093/hmg/ddz253	Hall et al Hum Mol Genet	BRAIN
UST	Q9Y2C2	17223	TRANS	Depression_iPSYCH_2023	DECODE_Specific	-,NA		3.14953e-05	3.14953e-05	DECODE	DECODE	0.107257	0.214515	SCZ.Clozuk.2018	UST	Transcriptome	BRAIN	TWAS	PsychENCODE	FUSION	-1.36321		0.173		30545856	10.1126/science.aat8127	Gandal et all science	BRAIN
UST	Q9Y2C2	17223	TRANS	Depression_iPSYCH_2023	DECODE_Specific	-,NA		3.14953e-05	3.14953e-05	DECODE	DECODE	0.107257	0.214515	BD.PGC.ruderferCell2018	UST	Transcriptome	BRAIN	TWAS	PsychENCODE	FUSION	0.36645		0.714		30545856	10.1126/science.aat8127	Gandal et all science	BRAIN
UST	Q9Y2C2	17223	TRANS	Depression_iPSYCH_2023	DECODE_Specific	-,NA		3.14953e-05	3.14953e-05	DECODE	DECODE	0.107257	0.214515	Depression Howard et all	UST	Proteiome	BRAIN	PWAS	ROS/MAP	FUSION	-2.1172		0.034242		33846625	10.1038/s41593-021-00832-6	Wingo Nat Neurosci	BRAIN
UST	Q9Y2C2	17223	TRANS	Depression_iPSYCH_2023	DECODE_Specific	-,NA		3.14953e-05	3.14953e-05	DECODE	DECODE	0.107257	0.214515	Schizophrenia	UST	Transcriptome	brain caudate nucleus	TWAS	Gtex	Fusion			0.0279722		36319771	10.1038/s41593-022-01182-7	Benjamin KJM	brain caudate nucleus
UST	Q9Y2C2	17223	TRANS	PGC3_SCZ_NoUKB	DECODE_Specific	-,NA		0.814453	0.814453	DECODE	DECODE	1.29669	5547.24	SCZ	UST	Proteome	PLASMA	MR	deCODE	TwoSampleMR	0.0489577	0.0532475	0.357866		37085628	10.1007/s00439-023-02562-0	Dang et al Human Genetics	BLOOD
UST	Q9Y2C2	17223	TRANS	PGC3_SCZ_NoUKB	DECODE_Specific	-,NA		0.814453	0.814453	DECODE	DECODE	1.29669	5547.24	BIP	UST	Proteome	PLASMA	MR	deCODE	TwoSampleMR	0.0799832	0.0633387	0.206666		37085628	10.1007/s00439-023-02562-0	Dang et al Human Genetics	BLOOD
UST	Q9Y2C2	17223	TRANS	PGC3_SCZ_NoUKB	DECODE_Specific	-,NA		0.814453	0.814453	DECODE	DECODE	1.29669	5547.24	Bipolar disorder	UST	Proteome	PLASMA	MR	AGES	TwoSampleMR	0.0308685	0.0738255	0.675854		36280454	https://doi.org/10.1016/j.biopsych.2022.08.015	Lu et al Biol Psychiatry	BLOOD
UST	Q9Y2C2	17223	TRANS	PGC3_SCZ_NoUKB	DECODE_Specific	-,NA		0.814453	0.814453	DECODE	DECODE	1.29669	5547.24	Bipolar disorder	UST	Proteome	PLASMA	MR	FENLAND	TwoSampleMR	-0.0101151	0.0330671	0.759684		36280454	https://doi.org/10.1016/j.biopsych.2022.08.015	Lu et al Biol Psychiatry	BLOOD
UST	Q9Y2C2	17223	TRANS	PGC3_SCZ_NoUKB	DECODE_Specific	-,NA		0.814453	0.814453	DECODE	DECODE	1.29669	5547.24	Major depressive disorder	UST	Proteome	PLASMA	MR	AGES	TwoSampleMR	0.0516778	0.0322148	0.108677		36280454	https://doi.org/10.1016/j.biopsych.2022.08.015	Lu et al Biol Psychiatry	BLOOD
UST	Q9Y2C2	17223	TRANS	PGC3_SCZ_NoUKB	DECODE_Specific	-,NA		0.814453	0.814453	DECODE	DECODE	1.29669	5547.24	Major depressive disorder	UST	Proteome	PLASMA	MR	FENLAND	TwoSampleMR	0.0132295	0.0138979	0.341145		36280454	https://doi.org/10.1016/j.biopsych.2022.08.015	Lu et al Biol Psychiatry	BLOOD
UST	Q9Y2C2	17223	TRANS	PGC3_SCZ_NoUKB	DECODE_Specific	-,NA		0.814453	0.814453	DECODE	DECODE	1.29669	5547.24	Schizophrenia	UST	Proteome	PLASMA	MR	AGES	TwoSampleMR	0.222122	0.0630872	0.000430125		36280454	https://doi.org/10.1016/j.biopsych.2022.08.015	Lu et al Biol Psychiatry	BLOOD
UST	Q9Y2C2	17223	TRANS	PGC3_SCZ_NoUKB	DECODE_Specific	-,NA		0.814453	0.814453	DECODE	DECODE	1.29669	5547.24	Schizophrenia	UST	Proteome	PLASMA	MR	FENLAND	TwoSampleMR	0.0596636	0.0313337	0.0568925		36280454	https://doi.org/10.1016/j.biopsych.2022.08.015	Lu et al Biol Psychiatry	BLOOD
UST	Q9Y2C2	17223	TRANS	PGC3_SCZ_NoUKB	DECODE_Specific	-,NA		0.814453	0.814453	DECODE	DECODE	1.29669	5547.24	SCZ_PGC3	UST	Transcriptome	DLPFC	MR	CMC+GTEX	MendelianRandomization			0.74089		35460606	10.1016/j.ajhg.2022.04.004	Jiang eet all Am J Hum Genet	BRAIN
UST	Q9Y2C2	17223	TRANS	PGC3_SCZ_NoUKB	DECODE_Specific	-,NA		0.814453	0.814453	DECODE	DECODE	1.29669	5547.24	SCZ_PGC3	UST	Transcriptome	DLPFC	MR	CMC+GTEX	MendelianRandomization			0.727608		35460606	10.1016/j.ajhg.2022.04.004	Jiang eet all Am J Hum Genet	BRAIN
UST	Q9Y2C2	17223	TRANS	PGC3_SCZ_NoUKB	DECODE_Specific	-,NA		0.814453	0.814453	DECODE	DECODE	1.29669	5547.24	SCZ_PGC3	UST	Transcriptome	DLPFC	MR	CMC+GTEX	MendelianRandomization			0.289795		35460606	10.1016/j.ajhg.2022.04.004	Jiang eet all Am J Hum Genet	BRAIN
UST	Q9Y2C2	17223	TRANS	PGC3_SCZ_NoUKB	DECODE_Specific	-,NA		0.814453	0.814453	DECODE	DECODE	1.29669	5547.24	SCZ_PGC3	UST	Transcriptome	DLPFC	MR	CMC+GTEX	EMIC			0.788979		35460606	10.1016/j.ajhg.2022.04.004	Jiang eet all Am J Hum Genet	BRAIN
UST	Q9Y2C2	17223	TRANS	PGC3_SCZ_NoUKB	DECODE_Specific	-,NA		0.814453	0.814453	DECODE	DECODE	1.29669	5547.24	BIP_2019_Stahl_etall	UST	Transcriptome	DLPFC	MR	CMC+GTEX	MendelianRandomization			0.964186		35460606	10.1016/j.ajhg.2022.04.004	Jiang eet all Am J Hum Genet	BRAIN
UST	Q9Y2C2	17223	TRANS	PGC3_SCZ_NoUKB	DECODE_Specific	-,NA		0.814453	0.814453	DECODE	DECODE	1.29669	5547.24	BIP_2019_Stahl_etall	UST	Transcriptome	DLPFC	MR	CMC+GTEX	MendelianRandomization			0.964114		35460606	10.1016/j.ajhg.2022.04.004	Jiang eet all Am J Hum Genet	BRAIN
UST	Q9Y2C2	17223	TRANS	PGC3_SCZ_NoUKB	DECODE_Specific	-,NA		0.814453	0.814453	DECODE	DECODE	1.29669	5547.24	BIP_2019_Stahl_etall	UST	Transcriptome	DLPFC	MR	CMC+GTEX	MendelianRandomization			0.761083		35460606	10.1016/j.ajhg.2022.04.004	Jiang eet all Am J Hum Genet	BRAIN
UST	Q9Y2C2	17223	TRANS	PGC3_SCZ_NoUKB	DECODE_Specific	-,NA		0.814453	0.814453	DECODE	DECODE	1.29669	5547.24	BIP_2019_Stahl_etall	UST	Transcriptome	DLPFC	MR	CMC+GTEX	EMIC			0.940778		35460606	10.1016/j.ajhg.2022.04.004	Jiang eet all Am J Hum Genet	BRAIN
UST	Q9Y2C2	17223	TRANS	PGC3_SCZ_NoUKB	DECODE_Specific	-,NA		0.814453	0.814453	DECODE	DECODE	1.29669	5547.24	Deepression_Wray_tall	UST	Transcriptome	BRAIN DLPFC	MR	PsychENCODE	TwoSampleMR	-0.02	0.01	0.00695		35296807	10.1038/s41380-022-01507-9	Deng et all Mol Psychiatry	BRAIN
UST	Q9Y2C2	17223	TRANS	PGC3_SCZ_NoUKB	DECODE_Specific	-,NA		0.814453	0.814453	DECODE	DECODE	1.29669	5547.24	Deepression_Wray_tall	UST	Proteiome	BLOOD	MR	AGES	TwoSampleMR	0.05	0.03	0.109		35296807	10.1038/s41380-022-01507-9	Deng et all Mol Psychiatry	BLOOD
UST	Q9Y2C2	17223	TRANS	PGC3_SCZ_NoUKB	DECODE_Specific	-,NA		0.814453	0.814453	DECODE	DECODE	1.29669	5547.24	SCZ_PGC3	UST	Transcriptome	DLPFC	SMR	CMC+GTEX	SMR	-0.00439357	0.0187907	0.815127		35460606	10.1016/j.ajhg.2022.04.004	Jiang eet all Am J Hum Genet	BRAIN
UST	Q9Y2C2	17223	TRANS	PGC3_SCZ_NoUKB	DECODE_Specific	-,NA		0.814453	0.814453	DECODE	DECODE	1.29669	5547.24	SCZ_PGC3	UST	Transcriptome_Transcriptlvel	DLPFC	SMR	CMC+GTEX	SMR	-0.00395221	0.0169013	0.815109		35460606	10.1016/j.ajhg.2022.04.004	Jiang eet all Am J Hum Genet	BRAIN
UST	Q9Y2C2	17223	TRANS	PGC3_SCZ_NoUKB	DECODE_Specific	-,NA		0.814453	0.814453	DECODE	DECODE	1.29669	5547.24	SCZ.Clozuk.2018	UST	Transcriptome	BRAIN	SMR	PsychENCODE	SMR	-0.013645	0.0216019	0.528		30545856	10.1126/science.aat8127	Gandal et all science	BRAIN
UST	Q9Y2C2	17223	TRANS	PGC3_SCZ_NoUKB	DECODE_Specific	-,NA		0.814453	0.814453	DECODE	DECODE	1.29669	5547.24	BD.PGC.ruderferCell2018	UST	Transcriptome	BRAIN	SMR	PsychENCODE	SMR	-0.0270641	0.0333161	0.416596		30545856	10.1126/science.aat8127	Gandal et all science	BRAIN
UST	Q9Y2C2	17223	TRANS	PGC3_SCZ_NoUKB	DECODE_Specific	-,NA		0.814453	0.814453	DECODE	DECODE	1.29669	5547.24	SCZ	UST	Proteiome	BLOOD	SMR	eQTLGen	SMR	-0.0255288	0.0346231	0.460919		37415601	10.3389/fgene.2023.1191264	Gedik et all Front Genet	BLOOD
UST	Q9Y2C2	17223	TRANS	PGC3_SCZ_NoUKB	DECODE_Specific	-,NA		0.814453	0.814453	DECODE	DECODE	1.29669	5547.24	MDD	UST	Proteiome	BRAIN	SMR	BrainMeta	SMR	-0.0125754	0.00674015	0.0620781		37415601	10.3389/fgene.2023.1191264	Gedik et all Front Genet	BRAIN
UST	Q9Y2C2	17223	TRANS	PGC3_SCZ_NoUKB	DECODE_Specific	-,NA		0.814453	0.814453	DECODE	DECODE	1.29669	5547.24	BIP	UST	Proteiome	BRAIN	SMR	BrainMeta	SMR	0.0098927	0.0147801	0.503287		37415601	10.3389/fgene.2023.1191264	Gedik et all Front Genet	BRAIN
UST	Q9Y2C2	17223	TRANS	PGC3_SCZ_NoUKB	DECODE_Specific	-,NA		0.814453	0.814453	DECODE	DECODE	1.29669	5547.24	SCZ	UST	Proteiome	BRAIN	SMR	BrainMeta	SMR	-0.00768793	0.0130686	0.556346		37415601	10.3389/fgene.2023.1191264	Gedik et all Front Genet	BRAIN
UST	Q9Y2C2	17223	TRANS	PGC3_SCZ_NoUKB	DECODE_Specific	-,NA		0.814453	0.814453	DECODE	DECODE	1.29669	5547.24	MDD	UST	Proteiome	BLOOD	SMR	eQTLGen	SMR	-0.0091981	0.0167043	0.581878		37415601	10.3389/fgene.2023.1191264	Gedik et all Front Genet	BLOOD
UST	Q9Y2C2	17223	TRANS	PGC3_SCZ_NoUKB	DECODE_Specific	-,NA		0.814453	0.814453	DECODE	DECODE	1.29669	5547.24	BIP	UST	Proteiome	BLOOD	SMR	eQTLGen	SMR	-0.0196131	0.0377656	0.603525		37415601	10.3389/fgene.2023.1191264	Gedik et all Front Genet	BLOOD
UST	Q9Y2C2	17223	TRANS	PGC3_SCZ_NoUKB	DECODE_Specific	-,NA		0.814453	0.814453	DECODE	DECODE	1.29669	5547.24	SCZ	UST	Proteiome	BLOOD	SMR	deCODE	SMR	0.0489645	0.0533037	0.358308		37415601	10.3389/fgene.2023.1191264	Gedik et all Front Genet	BLOOD
UST	Q9Y2C2	17223	TRANS	PGC3_SCZ_NoUKB	DECODE_Specific	-,NA		0.814453	0.814453	DECODE	DECODE	1.29669	5547.24	MDD	UST	Proteiome	BLOOD	SMR	deCODE	SMR	-0.00925267	0.0370162	0.802616		37415601	10.3389/fgene.2023.1191264	Gedik et all Front Genet	BLOOD
UST	Q9Y2C2	17223	TRANS	PGC3_SCZ_NoUKB	DECODE_Specific	-,NA		0.814453	0.814453	DECODE	DECODE	1.29669	5547.24	BIP	UST	Proteiome	BLOOD	SMR	deCODE	SMR	0.0799832	0.0634649	0.20757		37415601	10.3389/fgene.2023.1191264	Gedik et all Front Genet	BLOOD
UST	Q9Y2C2	17223	TRANS	PGC3_SCZ_NoUKB	DECODE_Specific	-,NA		0.814453	0.814453	DECODE	DECODE	1.29669	5547.24	SCZ	UST	Transcriptome	BRAIN_DLPFC	TWAS	CMC	FUSION	-0.7002		0.484		31691811	10.1093/hmg/ddz253	Hall et al Hum Mol Genet	BRAIN
UST	Q9Y2C2	17223	TRANS	PGC3_SCZ_NoUKB	DECODE_Specific	-,NA		0.814453	0.814453	DECODE	DECODE	1.29669	5547.24	SCZ.Clozuk.2018	UST	Transcriptome	BRAIN	TWAS	PsychENCODE	FUSION	-1.36321		0.173		30545856	10.1126/science.aat8127	Gandal et all science	BRAIN
UST	Q9Y2C2	17223	TRANS	PGC3_SCZ_NoUKB	DECODE_Specific	-,NA		0.814453	0.814453	DECODE	DECODE	1.29669	5547.24	BD.PGC.ruderferCell2018	UST	Transcriptome	BRAIN	TWAS	PsychENCODE	FUSION	0.36645		0.714		30545856	10.1126/science.aat8127	Gandal et all science	BRAIN
UST	Q9Y2C2	17223	TRANS	PGC3_SCZ_NoUKB	DECODE_Specific	-,NA		0.814453	0.814453	DECODE	DECODE	1.29669	5547.24	Depression Howard et all	UST	Proteiome	BRAIN	PWAS	ROS/MAP	FUSION	-2.1172		0.034242		33846625	10.1038/s41593-021-00832-6	Wingo Nat Neurosci	BRAIN
UST	Q9Y2C2	17223	TRANS	PGC3_SCZ_NoUKB	DECODE_Specific	-,NA		0.814453	0.814453	DECODE	DECODE	1.29669	5547.24	Schizophrenia	UST	Transcriptome	brain caudate nucleus	TWAS	Gtex	Fusion			0.0279722		36319771	10.1038/s41593-022-01182-7	Benjamin KJM	brain caudate nucleus
UTS2	O95399	12636	TRANS	BIP_PGC3_noukb	DECODE_Specific	+,NA		0.0755171	0.0755171	DECODE	DECODE	0.300086	514.347	Deepression_Wray_tall	UTS2	Transcriptome	BLOOD	MR	GTEx	TwoSampleMR	0.01	0.01	0.228		35296807	10.1038/s41380-022-01507-9	Deng et all Mol Psychiatry	BLOOD
UTS2	O95399	12636	TRANS	BIP_PGC3_noukb	DECODE_Specific	+,NA		0.0755171	0.0755171	DECODE	DECODE	0.300086	514.347	SCZ	UTS2	Proteiome	BLOOD	SMR	eQTLGen	SMR	-0.0129914	0.0110689	0.240524		37415601	10.3389/fgene.2023.1191264	Gedik et all Front Genet	BLOOD
UTS2	O95399	12636	TRANS	BIP_PGC3_noukb	DECODE_Specific	+,NA		0.0755171	0.0755171	DECODE	DECODE	0.300086	514.347	MDD	UTS2	Proteiome	BLOOD	SMR	eQTLGen	SMR	0.0176759	0.0118137	0.134597		37415601	10.3389/fgene.2023.1191264	Gedik et all Front Genet	BLOOD
UTS2	O95399	12636	TRANS	BIP_PGC3_noukb	DECODE_Specific	+,NA		0.0755171	0.0755171	DECODE	DECODE	0.300086	514.347	BIP	UTS2	Proteiome	BLOOD	SMR	eQTLGen	SMR	-0.00326804	0.0236917	0.890288		37415601	10.3389/fgene.2023.1191264	Gedik et all Front Genet	BLOOD
UTS2	O95399	12636	TRANS	Depression_iPSYCH_2023	DECODE_Specific	+,NA		0.658264	0.658264	DECODE	DECODE	1.40547	4483.44	Deepression_Wray_tall	UTS2	Transcriptome	BLOOD	MR	GTEx	TwoSampleMR	0.01	0.01	0.228		35296807	10.1038/s41380-022-01507-9	Deng et all Mol Psychiatry	BLOOD
UTS2	O95399	12636	TRANS	Depression_iPSYCH_2023	DECODE_Specific	+,NA		0.658264	0.658264	DECODE	DECODE	1.40547	4483.44	SCZ	UTS2	Proteiome	BLOOD	SMR	eQTLGen	SMR	-0.0129914	0.0110689	0.240524		37415601	10.3389/fgene.2023.1191264	Gedik et all Front Genet	BLOOD
UTS2	O95399	12636	TRANS	Depression_iPSYCH_2023	DECODE_Specific	+,NA		0.658264	0.658264	DECODE	DECODE	1.40547	4483.44	MDD	UTS2	Proteiome	BLOOD	SMR	eQTLGen	SMR	0.0176759	0.0118137	0.134597		37415601	10.3389/fgene.2023.1191264	Gedik et all Front Genet	BLOOD
UTS2	O95399	12636	TRANS	Depression_iPSYCH_2023	DECODE_Specific	+,NA		0.658264	0.658264	DECODE	DECODE	1.40547	4483.44	BIP	UTS2	Proteiome	BLOOD	SMR	eQTLGen	SMR	-0.00326804	0.0236917	0.890288		37415601	10.3389/fgene.2023.1191264	Gedik et all Front Genet	BLOOD
UTS2	O95399	12636	TRANS	PGC3_SCZ_NoUKB	DECODE_Specific	+,NA		0.208358	0.208358	DECODE	DECODE	0.621606	1419.13	Deepression_Wray_tall	UTS2	Transcriptome	BLOOD	MR	GTEx	TwoSampleMR	0.01	0.01	0.228		35296807	10.1038/s41380-022-01507-9	Deng et all Mol Psychiatry	BLOOD
UTS2	O95399	12636	TRANS	PGC3_SCZ_NoUKB	DECODE_Specific	+,NA		0.208358	0.208358	DECODE	DECODE	0.621606	1419.13	SCZ	UTS2	Proteiome	BLOOD	SMR	eQTLGen	SMR	-0.0129914	0.0110689	0.240524		37415601	10.3389/fgene.2023.1191264	Gedik et all Front Genet	BLOOD
UTS2	O95399	12636	TRANS	PGC3_SCZ_NoUKB	DECODE_Specific	+,NA		0.208358	0.208358	DECODE	DECODE	0.621606	1419.13	MDD	UTS2	Proteiome	BLOOD	SMR	eQTLGen	SMR	0.0176759	0.0118137	0.134597		37415601	10.3389/fgene.2023.1191264	Gedik et all Front Genet	BLOOD
UTS2	O95399	12636	TRANS	PGC3_SCZ_NoUKB	DECODE_Specific	+,NA		0.208358	0.208358	DECODE	DECODE	0.621606	1419.13	BIP	UTS2	Proteiome	BLOOD	SMR	eQTLGen	SMR	-0.00326804	0.0236917	0.890288		37415601	10.3389/fgene.2023.1191264	Gedik et all Front Genet	BLOOD
UTS2B	Q765I0	30894	TRANS	BIP_PGC3_noukb	DECODE_Specific	+,NA		0.0895912	0.0895912	DECODE	DECODE	0.319982	610.206	SCZ.Clozuk.2018	UTS2B	Transcriptome	BRAIN	SMR	PsychENCODE	SMR	0.0492224	0.0260002	0.0583		30545856	10.1126/science.aat8127	Gandal et all science	BRAIN
UTS2B	Q765I0	30894	TRANS	BIP_PGC3_noukb	DECODE_Specific	+,NA		0.0895912	0.0895912	DECODE	DECODE	0.319982	610.206	BD.PGC.ruderferCell2018	UTS2B	Transcriptome	BRAIN	SMR	PsychENCODE	SMR	-0.0723588	0.0405793	0.074563		30545856	10.1126/science.aat8127	Gandal et all science	BRAIN
UTS2B	Q765I0	30894	TRANS	BIP_PGC3_noukb	DECODE_Specific	+,NA		0.0895912	0.0895912	DECODE	DECODE	0.319982	610.206	MDD	UTS2B	Proteiome	BRAIN	SMR	BrainMeta	SMR	0.0163469	0.0122636	0.182543		37415601	10.3389/fgene.2023.1191264	Gedik et all Front Genet	BRAIN
UTS2B	Q765I0	30894	TRANS	BIP_PGC3_noukb	DECODE_Specific	+,NA		0.0895912	0.0895912	DECODE	DECODE	0.319982	610.206	BIP	UTS2B	Proteiome	BRAIN	SMR	BrainMeta	SMR	-0.00637988	0.0268805	0.812391		37415601	10.3389/fgene.2023.1191264	Gedik et all Front Genet	BRAIN
UTS2B	Q765I0	30894	TRANS	BIP_PGC3_noukb	DECODE_Specific	+,NA		0.0895912	0.0895912	DECODE	DECODE	0.319982	610.206	SCZ	UTS2B	Proteiome	BRAIN	SMR	BrainMeta	SMR	0.0519851	0.0225669	0.0212452		37415601	10.3389/fgene.2023.1191264	Gedik et all Front Genet	BRAIN
UTS2B	Q765I0	30894	TRANS	BIP_PGC3_noukb	DECODE_Specific	+,NA		0.0895912	0.0895912	DECODE	DECODE	0.319982	610.206	MDD	UTS2B	Proteiome	BLOOD	SMR	eQTLGen	SMR	0.0197428	0.0296383	0.505332		37415601	10.3389/fgene.2023.1191264	Gedik et all Front Genet	BLOOD
UTS2B	Q765I0	30894	TRANS	BIP_PGC3_noukb	DECODE_Specific	+,NA		0.0895912	0.0895912	DECODE	DECODE	0.319982	610.206	BIP	UTS2B	Proteiome	BLOOD	SMR	eQTLGen	SMR	-0.000658126	0.0644932	0.991858		37415601	10.3389/fgene.2023.1191264	Gedik et all Front Genet	BLOOD
UTS2B	Q765I0	30894	TRANS	BIP_PGC3_noukb	DECODE_Specific	+,NA		0.0895912	0.0895912	DECODE	DECODE	0.319982	610.206	SCZ.Clozuk.2018	UTS2B	Transcriptome	BRAIN	TWAS	PsychENCODE	FUSION	2.34761		0.0189		30545856	10.1126/science.aat8127	Gandal et all science	BRAIN
UTS2B	Q765I0	30894	TRANS	BIP_PGC3_noukb	DECODE_Specific	+,NA		0.0895912	0.0895912	DECODE	DECODE	0.319982	610.206	BD.PGC.ruderferCell2018	UTS2B	Transcriptome	BRAIN	TWAS	PsychENCODE	FUSION	-1.61129		0.107		30545856	10.1126/science.aat8127	Gandal et all science	BRAIN
UTS2B	Q765I0	30894	TRANS	Cognition_Meta	DECODE_Specific	+,NA		0.00391889	0.00391889	DECODE	DECODE	0.0717516	26.6916	SCZ.Clozuk.2018	UTS2B	Transcriptome	BRAIN	SMR	PsychENCODE	SMR	0.0492224	0.0260002	0.0583		30545856	10.1126/science.aat8127	Gandal et all science	BRAIN
UTS2B	Q765I0	30894	TRANS	Cognition_Meta	DECODE_Specific	+,NA		0.00391889	0.00391889	DECODE	DECODE	0.0717516	26.6916	BD.PGC.ruderferCell2018	UTS2B	Transcriptome	BRAIN	SMR	PsychENCODE	SMR	-0.0723588	0.0405793	0.074563		30545856	10.1126/science.aat8127	Gandal et all science	BRAIN
UTS2B	Q765I0	30894	TRANS	Cognition_Meta	DECODE_Specific	+,NA		0.00391889	0.00391889	DECODE	DECODE	0.0717516	26.6916	MDD	UTS2B	Proteiome	BRAIN	SMR	BrainMeta	SMR	0.0163469	0.0122636	0.182543		37415601	10.3389/fgene.2023.1191264	Gedik et all Front Genet	BRAIN
UTS2B	Q765I0	30894	TRANS	Cognition_Meta	DECODE_Specific	+,NA		0.00391889	0.00391889	DECODE	DECODE	0.0717516	26.6916	BIP	UTS2B	Proteiome	BRAIN	SMR	BrainMeta	SMR	-0.00637988	0.0268805	0.812391		37415601	10.3389/fgene.2023.1191264	Gedik et all Front Genet	BRAIN
UTS2B	Q765I0	30894	TRANS	Cognition_Meta	DECODE_Specific	+,NA		0.00391889	0.00391889	DECODE	DECODE	0.0717516	26.6916	SCZ	UTS2B	Proteiome	BRAIN	SMR	BrainMeta	SMR	0.0519851	0.0225669	0.0212452		37415601	10.3389/fgene.2023.1191264	Gedik et all Front Genet	BRAIN
UTS2B	Q765I0	30894	TRANS	Cognition_Meta	DECODE_Specific	+,NA		0.00391889	0.00391889	DECODE	DECODE	0.0717516	26.6916	MDD	UTS2B	Proteiome	BLOOD	SMR	eQTLGen	SMR	0.0197428	0.0296383	0.505332		37415601	10.3389/fgene.2023.1191264	Gedik et all Front Genet	BLOOD
UTS2B	Q765I0	30894	TRANS	Cognition_Meta	DECODE_Specific	+,NA		0.00391889	0.00391889	DECODE	DECODE	0.0717516	26.6916	BIP	UTS2B	Proteiome	BLOOD	SMR	eQTLGen	SMR	-0.000658126	0.0644932	0.991858		37415601	10.3389/fgene.2023.1191264	Gedik et all Front Genet	BLOOD
UTS2B	Q765I0	30894	TRANS	Cognition_Meta	DECODE_Specific	+,NA		0.00391889	0.00391889	DECODE	DECODE	0.0717516	26.6916	SCZ.Clozuk.2018	UTS2B	Transcriptome	BRAIN	TWAS	PsychENCODE	FUSION	2.34761		0.0189		30545856	10.1126/science.aat8127	Gandal et all science	BRAIN
UTS2B	Q765I0	30894	TRANS	Cognition_Meta	DECODE_Specific	+,NA		0.00391889	0.00391889	DECODE	DECODE	0.0717516	26.6916	BD.PGC.ruderferCell2018	UTS2B	Transcriptome	BRAIN	TWAS	PsychENCODE	FUSION	-1.61129		0.107		30545856	10.1126/science.aat8127	Gandal et all science	BRAIN
UTS2B	Q765I0	30894	TRANS	Depression_iPSYCH_2023	DECODE_Specific	-,NA		0.625764	0.625764	DECODE	DECODE	1.41269	4262.08	SCZ.Clozuk.2018	UTS2B	Transcriptome	BRAIN	SMR	PsychENCODE	SMR	0.0492224	0.0260002	0.0583		30545856	10.1126/science.aat8127	Gandal et all science	BRAIN
UTS2B	Q765I0	30894	TRANS	Depression_iPSYCH_2023	DECODE_Specific	-,NA		0.625764	0.625764	DECODE	DECODE	1.41269	4262.08	BD.PGC.ruderferCell2018	UTS2B	Transcriptome	BRAIN	SMR	PsychENCODE	SMR	-0.0723588	0.0405793	0.074563		30545856	10.1126/science.aat8127	Gandal et all science	BRAIN
UTS2B	Q765I0	30894	TRANS	Depression_iPSYCH_2023	DECODE_Specific	-,NA		0.625764	0.625764	DECODE	DECODE	1.41269	4262.08	MDD	UTS2B	Proteiome	BRAIN	SMR	BrainMeta	SMR	0.0163469	0.0122636	0.182543		37415601	10.3389/fgene.2023.1191264	Gedik et all Front Genet	BRAIN
UTS2B	Q765I0	30894	TRANS	Depression_iPSYCH_2023	DECODE_Specific	-,NA		0.625764	0.625764	DECODE	DECODE	1.41269	4262.08	BIP	UTS2B	Proteiome	BRAIN	SMR	BrainMeta	SMR	-0.00637988	0.0268805	0.812391		37415601	10.3389/fgene.2023.1191264	Gedik et all Front Genet	BRAIN
UTS2B	Q765I0	30894	TRANS	Depression_iPSYCH_2023	DECODE_Specific	-,NA		0.625764	0.625764	DECODE	DECODE	1.41269	4262.08	SCZ	UTS2B	Proteiome	BRAIN	SMR	BrainMeta	SMR	0.0519851	0.0225669	0.0212452		37415601	10.3389/fgene.2023.1191264	Gedik et all Front Genet	BRAIN
UTS2B	Q765I0	30894	TRANS	Depression_iPSYCH_2023	DECODE_Specific	-,NA		0.625764	0.625764	DECODE	DECODE	1.41269	4262.08	MDD	UTS2B	Proteiome	BLOOD	SMR	eQTLGen	SMR	0.0197428	0.0296383	0.505332		37415601	10.3389/fgene.2023.1191264	Gedik et all Front Genet	BLOOD
UTS2B	Q765I0	30894	TRANS	Depression_iPSYCH_2023	DECODE_Specific	-,NA		0.625764	0.625764	DECODE	DECODE	1.41269	4262.08	BIP	UTS2B	Proteiome	BLOOD	SMR	eQTLGen	SMR	-0.000658126	0.0644932	0.991858		37415601	10.3389/fgene.2023.1191264	Gedik et all Front Genet	BLOOD
UTS2B	Q765I0	30894	TRANS	Depression_iPSYCH_2023	DECODE_Specific	-,NA		0.625764	0.625764	DECODE	DECODE	1.41269	4262.08	SCZ.Clozuk.2018	UTS2B	Transcriptome	BRAIN	TWAS	PsychENCODE	FUSION	2.34761		0.0189		30545856	10.1126/science.aat8127	Gandal et all science	BRAIN
UTS2B	Q765I0	30894	TRANS	Depression_iPSYCH_2023	DECODE_Specific	-,NA		0.625764	0.625764	DECODE	DECODE	1.41269	4262.08	BD.PGC.ruderferCell2018	UTS2B	Transcriptome	BRAIN	TWAS	PsychENCODE	FUSION	-1.61129		0.107		30545856	10.1126/science.aat8127	Gandal et all science	BRAIN
UTS2B	Q765I0	30894	TRANS	PGC3_SCZ_NoUKB	DECODE_Specific	+,NA		0.0809302	0.0809302	DECODE	DECODE	0.338169	551.216	SCZ.Clozuk.2018	UTS2B	Transcriptome	BRAIN	SMR	PsychENCODE	SMR	0.0492224	0.0260002	0.0583		30545856	10.1126/science.aat8127	Gandal et all science	BRAIN
UTS2B	Q765I0	30894	TRANS	PGC3_SCZ_NoUKB	DECODE_Specific	+,NA		0.0809302	0.0809302	DECODE	DECODE	0.338169	551.216	BD.PGC.ruderferCell2018	UTS2B	Transcriptome	BRAIN	SMR	PsychENCODE	SMR	-0.0723588	0.0405793	0.074563		30545856	10.1126/science.aat8127	Gandal et all science	BRAIN
UTS2B	Q765I0	30894	TRANS	PGC3_SCZ_NoUKB	DECODE_Specific	+,NA		0.0809302	0.0809302	DECODE	DECODE	0.338169	551.216	MDD	UTS2B	Proteiome	BRAIN	SMR	BrainMeta	SMR	0.0163469	0.0122636	0.182543		37415601	10.3389/fgene.2023.1191264	Gedik et all Front Genet	BRAIN
UTS2B	Q765I0	30894	TRANS	PGC3_SCZ_NoUKB	DECODE_Specific	+,NA		0.0809302	0.0809302	DECODE	DECODE	0.338169	551.216	BIP	UTS2B	Proteiome	BRAIN	SMR	BrainMeta	SMR	-0.00637988	0.0268805	0.812391		37415601	10.3389/fgene.2023.1191264	Gedik et all Front Genet	BRAIN
UTS2B	Q765I0	30894	TRANS	PGC3_SCZ_NoUKB	DECODE_Specific	+,NA		0.0809302	0.0809302	DECODE	DECODE	0.338169	551.216	SCZ	UTS2B	Proteiome	BRAIN	SMR	BrainMeta	SMR	0.0519851	0.0225669	0.0212452		37415601	10.3389/fgene.2023.1191264	Gedik et all Front Genet	BRAIN
UTS2B	Q765I0	30894	TRANS	PGC3_SCZ_NoUKB	DECODE_Specific	+,NA		0.0809302	0.0809302	DECODE	DECODE	0.338169	551.216	MDD	UTS2B	Proteiome	BLOOD	SMR	eQTLGen	SMR	0.0197428	0.0296383	0.505332		37415601	10.3389/fgene.2023.1191264	Gedik et all Front Genet	BLOOD
UTS2B	Q765I0	30894	TRANS	PGC3_SCZ_NoUKB	DECODE_Specific	+,NA		0.0809302	0.0809302	DECODE	DECODE	0.338169	551.216	BIP	UTS2B	Proteiome	BLOOD	SMR	eQTLGen	SMR	-0.000658126	0.0644932	0.991858		37415601	10.3389/fgene.2023.1191264	Gedik et all Front Genet	BLOOD
UTS2B	Q765I0	30894	TRANS	PGC3_SCZ_NoUKB	DECODE_Specific	+,NA		0.0809302	0.0809302	DECODE	DECODE	0.338169	551.216	SCZ.Clozuk.2018	UTS2B	Transcriptome	BRAIN	TWAS	PsychENCODE	FUSION	2.34761		0.0189		30545856	10.1126/science.aat8127	Gandal et all science	BRAIN
UTS2B	Q765I0	30894	TRANS	PGC3_SCZ_NoUKB	DECODE_Specific	+,NA		0.0809302	0.0809302	DECODE	DECODE	0.338169	551.216	BD.PGC.ruderferCell2018	UTS2B	Transcriptome	BRAIN	TWAS	PsychENCODE	FUSION	-1.61129		0.107		30545856	10.1126/science.aat8127	Gandal et all science	BRAIN
UTS2R	Q9UKP6	4468	TRANS	BIP_PGC3_noukb	DECODE_Specific	+,NA		0.0799822	0.0799822	DECODE	DECODE	0.306561	544.759	Deepression_Wray_tall	UTS2R	Transcriptome	BRAIN DLPFC	MR	PsychENCODE	TwoSampleMR	0.02	0.02	0.219		35296807	10.1038/s41380-022-01507-9	Deng et all Mol Psychiatry	BRAIN
UTS2R	Q9UKP6	4468	TRANS	BIP_PGC3_noukb	DECODE_Specific	+,NA		0.0799822	0.0799822	DECODE	DECODE	0.306561	544.759	SCZ.Clozuk.2018	UTS2R	Transcriptome	BRAIN	SMR	PsychENCODE	SMR	0.0589089	0.041637	0.157		30545856	10.1126/science.aat8127	Gandal et all science	BRAIN
UTS2R	Q9UKP6	4468	TRANS	BIP_PGC3_noukb	DECODE_Specific	+,NA		0.0799822	0.0799822	DECODE	DECODE	0.306561	544.759	BD.PGC.ruderferCell2018	UTS2R	Transcriptome	BRAIN	SMR	PsychENCODE	SMR	-0.00152193	0.0627926	0.980663		30545856	10.1126/science.aat8127	Gandal et all science	BRAIN
UTS2R	Q9UKP6	4468	TRANS	BIP_PGC3_noukb	DECODE_Specific	+,NA		0.0799822	0.0799822	DECODE	DECODE	0.306561	544.759	MDD	UTS2R	Proteiome	BRAIN	SMR	BrainMeta	SMR	-0.0124961	0.0197997	0.527957		37415601	10.3389/fgene.2023.1191264	Gedik et all Front Genet	BRAIN
UTS2R	Q9UKP6	4468	TRANS	BIP_PGC3_noukb	DECODE_Specific	+,NA		0.0799822	0.0799822	DECODE	DECODE	0.306561	544.759	BIP	UTS2R	Proteiome	BRAIN	SMR	BrainMeta	SMR	0.0369362	0.0436516	0.397464		37415601	10.3389/fgene.2023.1191264	Gedik et all Front Genet	BRAIN
UTS2R	Q9UKP6	4468	TRANS	BIP_PGC3_noukb	DECODE_Specific	+,NA		0.0799822	0.0799822	DECODE	DECODE	0.306561	544.759	SCZ	UTS2R	Proteiome	BRAIN	SMR	BrainMeta	SMR	0.050284	0.0333025	0.131064		37415601	10.3389/fgene.2023.1191264	Gedik et all Front Genet	BRAIN
UTS2R	Q9UKP6	4468	TRANS	BIP_PGC3_noukb	DECODE_Specific	+,NA		0.0799822	0.0799822	DECODE	DECODE	0.306561	544.759	SCZ.Clozuk.2018	UTS2R	Transcriptome	BRAIN	TWAS	PsychENCODE	FUSION	1.24668		0.213		30545856	10.1126/science.aat8127	Gandal et all science	BRAIN
UTS2R	Q9UKP6	4468	TRANS	BIP_PGC3_noukb	DECODE_Specific	+,NA		0.0799822	0.0799822	DECODE	DECODE	0.306561	544.759	BD.PGC.ruderferCell2018	UTS2R	Transcriptome	BRAIN	TWAS	PsychENCODE	FUSION	-0.174		0.862		30545856	10.1126/science.aat8127	Gandal et all science	BRAIN
UTS2R	Q9UKP6	4468	TRANS	Cognition_Meta	DECODE_Specific	+,NA		0.0486332	0.0486332	DECODE	DECODE	0.362012	331.241	Deepression_Wray_tall	UTS2R	Transcriptome	BRAIN DLPFC	MR	PsychENCODE	TwoSampleMR	0.02	0.02	0.219		35296807	10.1038/s41380-022-01507-9	Deng et all Mol Psychiatry	BRAIN
UTS2R	Q9UKP6	4468	TRANS	Cognition_Meta	DECODE_Specific	+,NA		0.0486332	0.0486332	DECODE	DECODE	0.362012	331.241	SCZ.Clozuk.2018	UTS2R	Transcriptome	BRAIN	SMR	PsychENCODE	SMR	0.0589089	0.041637	0.157		30545856	10.1126/science.aat8127	Gandal et all science	BRAIN
UTS2R	Q9UKP6	4468	TRANS	Cognition_Meta	DECODE_Specific	+,NA		0.0486332	0.0486332	DECODE	DECODE	0.362012	331.241	BD.PGC.ruderferCell2018	UTS2R	Transcriptome	BRAIN	SMR	PsychENCODE	SMR	-0.00152193	0.0627926	0.980663		30545856	10.1126/science.aat8127	Gandal et all science	BRAIN
UTS2R	Q9UKP6	4468	TRANS	Cognition_Meta	DECODE_Specific	+,NA		0.0486332	0.0486332	DECODE	DECODE	0.362012	331.241	MDD	UTS2R	Proteiome	BRAIN	SMR	BrainMeta	SMR	-0.0124961	0.0197997	0.527957		37415601	10.3389/fgene.2023.1191264	Gedik et all Front Genet	BRAIN
UTS2R	Q9UKP6	4468	TRANS	Cognition_Meta	DECODE_Specific	+,NA		0.0486332	0.0486332	DECODE	DECODE	0.362012	331.241	BIP	UTS2R	Proteiome	BRAIN	SMR	BrainMeta	SMR	0.0369362	0.0436516	0.397464		37415601	10.3389/fgene.2023.1191264	Gedik et all Front Genet	BRAIN
UTS2R	Q9UKP6	4468	TRANS	Cognition_Meta	DECODE_Specific	+,NA		0.0486332	0.0486332	DECODE	DECODE	0.362012	331.241	SCZ	UTS2R	Proteiome	BRAIN	SMR	BrainMeta	SMR	0.050284	0.0333025	0.131064		37415601	10.3389/fgene.2023.1191264	Gedik et all Front Genet	BRAIN
UTS2R	Q9UKP6	4468	TRANS	Cognition_Meta	DECODE_Specific	+,NA		0.0486332	0.0486332	DECODE	DECODE	0.362012	331.241	SCZ.Clozuk.2018	UTS2R	Transcriptome	BRAIN	TWAS	PsychENCODE	FUSION	1.24668		0.213		30545856	10.1126/science.aat8127	Gandal et all science	BRAIN
UTS2R	Q9UKP6	4468	TRANS	Cognition_Meta	DECODE_Specific	+,NA		0.0486332	0.0486332	DECODE	DECODE	0.362012	331.241	BD.PGC.ruderferCell2018	UTS2R	Transcriptome	BRAIN	TWAS	PsychENCODE	FUSION	-0.174		0.862		30545856	10.1126/science.aat8127	Gandal et all science	BRAIN
UTS2R	Q9UKP6	4468	TRANS	Depression_iPSYCH_2023	DECODE_Specific	-,NA		0.935843	0.935843	DECODE	DECODE	1.44339	6374.03	Deepression_Wray_tall	UTS2R	Transcriptome	BRAIN DLPFC	MR	PsychENCODE	TwoSampleMR	0.02	0.02	0.219		35296807	10.1038/s41380-022-01507-9	Deng et all Mol Psychiatry	BRAIN
UTS2R	Q9UKP6	4468	TRANS	Depression_iPSYCH_2023	DECODE_Specific	-,NA		0.935843	0.935843	DECODE	DECODE	1.44339	6374.03	SCZ.Clozuk.2018	UTS2R	Transcriptome	BRAIN	SMR	PsychENCODE	SMR	0.0589089	0.041637	0.157		30545856	10.1126/science.aat8127	Gandal et all science	BRAIN
UTS2R	Q9UKP6	4468	TRANS	Depression_iPSYCH_2023	DECODE_Specific	-,NA		0.935843	0.935843	DECODE	DECODE	1.44339	6374.03	BD.PGC.ruderferCell2018	UTS2R	Transcriptome	BRAIN	SMR	PsychENCODE	SMR	-0.00152193	0.0627926	0.980663		30545856	10.1126/science.aat8127	Gandal et all science	BRAIN
UTS2R	Q9UKP6	4468	TRANS	Depression_iPSYCH_2023	DECODE_Specific	-,NA		0.935843	0.935843	DECODE	DECODE	1.44339	6374.03	MDD	UTS2R	Proteiome	BRAIN	SMR	BrainMeta	SMR	-0.0124961	0.0197997	0.527957		37415601	10.3389/fgene.2023.1191264	Gedik et all Front Genet	BRAIN
UTS2R	Q9UKP6	4468	TRANS	Depression_iPSYCH_2023	DECODE_Specific	-,NA		0.935843	0.935843	DECODE	DECODE	1.44339	6374.03	BIP	UTS2R	Proteiome	BRAIN	SMR	BrainMeta	SMR	0.0369362	0.0436516	0.397464		37415601	10.3389/fgene.2023.1191264	Gedik et all Front Genet	BRAIN
UTS2R	Q9UKP6	4468	TRANS	Depression_iPSYCH_2023	DECODE_Specific	-,NA		0.935843	0.935843	DECODE	DECODE	1.44339	6374.03	SCZ	UTS2R	Proteiome	BRAIN	SMR	BrainMeta	SMR	0.050284	0.0333025	0.131064		37415601	10.3389/fgene.2023.1191264	Gedik et all Front Genet	BRAIN
UTS2R	Q9UKP6	4468	TRANS	Depression_iPSYCH_2023	DECODE_Specific	-,NA		0.935843	0.935843	DECODE	DECODE	1.44339	6374.03	SCZ.Clozuk.2018	UTS2R	Transcriptome	BRAIN	TWAS	PsychENCODE	FUSION	1.24668		0.213		30545856	10.1126/science.aat8127	Gandal et all science	BRAIN
UTS2R	Q9UKP6	4468	TRANS	Depression_iPSYCH_2023	DECODE_Specific	-,NA		0.935843	0.935843	DECODE	DECODE	1.44339	6374.03	BD.PGC.ruderferCell2018	UTS2R	Transcriptome	BRAIN	TWAS	PsychENCODE	FUSION	-0.174		0.862		30545856	10.1126/science.aat8127	Gandal et all science	BRAIN
UTS2R	Q9UKP6	4468	TRANS	PGC3_SCZ_NoUKB	DECODE_Specific	+,NA		0.0242683	0.0242683	DECODE	DECODE	0.249685	165.292	Deepression_Wray_tall	UTS2R	Transcriptome	BRAIN DLPFC	MR	PsychENCODE	TwoSampleMR	0.02	0.02	0.219		35296807	10.1038/s41380-022-01507-9	Deng et all Mol Psychiatry	BRAIN
UTS2R	Q9UKP6	4468	TRANS	PGC3_SCZ_NoUKB	DECODE_Specific	+,NA		0.0242683	0.0242683	DECODE	DECODE	0.249685	165.292	SCZ.Clozuk.2018	UTS2R	Transcriptome	BRAIN	SMR	PsychENCODE	SMR	0.0589089	0.041637	0.157		30545856	10.1126/science.aat8127	Gandal et all science	BRAIN
UTS2R	Q9UKP6	4468	TRANS	PGC3_SCZ_NoUKB	DECODE_Specific	+,NA		0.0242683	0.0242683	DECODE	DECODE	0.249685	165.292	BD.PGC.ruderferCell2018	UTS2R	Transcriptome	BRAIN	SMR	PsychENCODE	SMR	-0.00152193	0.0627926	0.980663		30545856	10.1126/science.aat8127	Gandal et all science	BRAIN
UTS2R	Q9UKP6	4468	TRANS	PGC3_SCZ_NoUKB	DECODE_Specific	+,NA		0.0242683	0.0242683	DECODE	DECODE	0.249685	165.292	MDD	UTS2R	Proteiome	BRAIN	SMR	BrainMeta	SMR	-0.0124961	0.0197997	0.527957		37415601	10.3389/fgene.2023.1191264	Gedik et all Front Genet	BRAIN
UTS2R	Q9UKP6	4468	TRANS	PGC3_SCZ_NoUKB	DECODE_Specific	+,NA		0.0242683	0.0242683	DECODE	DECODE	0.249685	165.292	BIP	UTS2R	Proteiome	BRAIN	SMR	BrainMeta	SMR	0.0369362	0.0436516	0.397464		37415601	10.3389/fgene.2023.1191264	Gedik et all Front Genet	BRAIN
UTS2R	Q9UKP6	4468	TRANS	PGC3_SCZ_NoUKB	DECODE_Specific	+,NA		0.0242683	0.0242683	DECODE	DECODE	0.249685	165.292	SCZ	UTS2R	Proteiome	BRAIN	SMR	BrainMeta	SMR	0.050284	0.0333025	0.131064		37415601	10.3389/fgene.2023.1191264	Gedik et all Front Genet	BRAIN
UTS2R	Q9UKP6	4468	TRANS	PGC3_SCZ_NoUKB	DECODE_Specific	+,NA		0.0242683	0.0242683	DECODE	DECODE	0.249685	165.292	SCZ.Clozuk.2018	UTS2R	Transcriptome	BRAIN	TWAS	PsychENCODE	FUSION	1.24668		0.213		30545856	10.1126/science.aat8127	Gandal et all science	BRAIN
UTS2R	Q9UKP6	4468	TRANS	PGC3_SCZ_NoUKB	DECODE_Specific	+,NA		0.0242683	0.0242683	DECODE	DECODE	0.249685	165.292	BD.PGC.ruderferCell2018	UTS2R	Transcriptome	BRAIN	TWAS	PsychENCODE	FUSION	-0.174		0.862		30545856	10.1126/science.aat8127	Gandal et all science	BRAIN
UXS1	Q8NBZ7	17729	CIS	PGC3_SCZ_NoUKB	BOTH	-,-	0.123136	0.123136	0.207359	metap	DECODE	0.658485	460.281	Bipolar disorder	UXS1	Proteome	PLASMA	MR	AGES	TwoSampleMR	-0.0342548	0.0662101	0.604901		36280454	https://doi.org/10.1016/j.biopsych.2022.08.015	Lu et al Biol Psychiatry	BLOOD
UXS1	Q8NBZ7	17729	CIS	PGC3_SCZ_NoUKB	BOTH	-,-	0.123136	0.123136	0.207359	metap	DECODE	0.658485	460.281	Bipolar disorder	UXS1	Proteome	PLASMA	MR	FENLAND	TwoSampleMR	-0.0623198	0.0722944	0.388672		36280454	https://doi.org/10.1016/j.biopsych.2022.08.015	Lu et al Biol Psychiatry	BLOOD
UXS1	Q8NBZ7	17729	CIS	PGC3_SCZ_NoUKB	BOTH	-,-	0.123136	0.123136	0.207359	metap	DECODE	0.658485	460.281	Major depressive disorder	UXS1	Proteome	PLASMA	MR	AGES	TwoSampleMR	-0.0319635	0.0319635	0.31731		36280454	https://doi.org/10.1016/j.biopsych.2022.08.015	Lu et al Biol Psychiatry	BLOOD
UXS1	Q8NBZ7	17729	CIS	PGC3_SCZ_NoUKB	BOTH	-,-	0.123136	0.123136	0.207359	metap	DECODE	0.658485	460.281	Major depressive disorder	UXS1	Proteome	PLASMA	MR	FENLAND	TwoSampleMR	-0.0666667	0.034632	0.0542294		36280454	https://doi.org/10.1016/j.biopsych.2022.08.015	Lu et al Biol Psychiatry	BLOOD
UXS1	Q8NBZ7	17729	CIS	PGC3_SCZ_NoUKB	BOTH	-,-	0.123136	0.123136	0.207359	metap	DECODE	0.658485	460.281	Schizophrenia	UXS1	Proteome	PLASMA	MR	AGES	TwoSampleMR	-0.0798906	0.0497717	0.108463		36280454	https://doi.org/10.1016/j.biopsych.2022.08.015	Lu et al Biol Psychiatry	BLOOD
UXS1	Q8NBZ7	17729	CIS	PGC3_SCZ_NoUKB	BOTH	-,-	0.123136	0.123136	0.207359	metap	DECODE	0.658485	460.281	Schizophrenia	UXS1	Proteome	PLASMA	MR	FENLAND	TwoSampleMR	-0.0636424	0.0515152	0.216677		36280454	https://doi.org/10.1016/j.biopsych.2022.08.015	Lu et al Biol Psychiatry	BLOOD
UXS1	Q8NBZ7	17729	CIS	PGC3_SCZ_NoUKB	BOTH	-,-	0.123136	0.123136	0.207359	metap	DECODE	0.658485	460.281	Deepression_Wray_tall	UXS1	Transcriptome	BRAIN DLPFC	MR	PsychENCODE	TwoSampleMR	0.03	0.01	0.026		35296807	10.1038/s41380-022-01507-9	Deng et all Mol Psychiatry	BRAIN
UXS1	Q8NBZ7	17729	CIS	PGC3_SCZ_NoUKB	BOTH	-,-	0.123136	0.123136	0.207359	metap	DECODE	0.658485	460.281	Deepression_Wray_tall	UXS1	Proteiome	BLOOD	MR	AGES	TwoSampleMR	-0.03	0.03	0.317		35296807	10.1038/s41380-022-01507-9	Deng et all Mol Psychiatry	BLOOD
UXS1	Q8NBZ7	17729	CIS	PGC3_SCZ_NoUKB	BOTH	-,-	0.123136	0.123136	0.207359	metap	DECODE	0.658485	460.281	SCZ_PGC3	UXS1	Transcriptome	DLPFC	SMR	CMC+GTEX	SMR	0.0178773	0.0302655	0.554733		35460606	10.1016/j.ajhg.2022.04.004	Jiang eet all Am J Hum Genet	BRAIN
UXS1	Q8NBZ7	17729	CIS	PGC3_SCZ_NoUKB	BOTH	-,-	0.123136	0.123136	0.207359	metap	DECODE	0.658485	460.281	SCZ_PGC3	UXS1	Transcriptome_Transcriptlvel	DLPFC	SMR	CMC+GTEX	SMR	0.0381167	0.0334841	0.254974		35460606	10.1016/j.ajhg.2022.04.004	Jiang eet all Am J Hum Genet	BRAIN
UXS1	Q8NBZ7	17729	CIS	PGC3_SCZ_NoUKB	BOTH	-,-	0.123136	0.123136	0.207359	metap	DECODE	0.658485	460.281	SCZ.Clozuk.2018	UXS1	Transcriptome	BRAIN	SMR	PsychENCODE	SMR	0.0301634	0.0306641	0.325		30545856	10.1126/science.aat8127	Gandal et all science	BRAIN
UXS1	Q8NBZ7	17729	CIS	PGC3_SCZ_NoUKB	BOTH	-,-	0.123136	0.123136	0.207359	metap	DECODE	0.658485	460.281	BD.PGC.ruderferCell2018	UXS1	Transcriptome	BRAIN	SMR	PsychENCODE	SMR	0.00563316	0.0480715	0.906715		30545856	10.1126/science.aat8127	Gandal et all science	BRAIN
UXS1	Q8NBZ7	17729	CIS	PGC3_SCZ_NoUKB	BOTH	-,-	0.123136	0.123136	0.207359	metap	DECODE	0.658485	460.281	MDD	UXS1	Proteiome	BRAIN	SMR	BrainMeta	SMR	0.0177115	0.0178566	0.321258		37415601	10.3389/fgene.2023.1191264	Gedik et all Front Genet	BRAIN
UXS1	Q8NBZ7	17729	CIS	PGC3_SCZ_NoUKB	BOTH	-,-	0.123136	0.123136	0.207359	metap	DECODE	0.658485	460.281	BIP	UXS1	Proteiome	BRAIN	SMR	BrainMeta	SMR	0.0195714	0.038457	0.610811		37415601	10.3389/fgene.2023.1191264	Gedik et all Front Genet	BRAIN
UXS1	Q8NBZ7	17729	CIS	PGC3_SCZ_NoUKB	BOTH	-,-	0.123136	0.123136	0.207359	metap	DECODE	0.658485	460.281	SCZ	UXS1	Proteiome	BRAIN	SMR	BrainMeta	SMR	0.0337435	0.0312958	0.28094		37415601	10.3389/fgene.2023.1191264	Gedik et all Front Genet	BRAIN
UXS1	Q8NBZ7	17729	CIS	PGC3_SCZ_NoUKB	BOTH	-,-	0.123136	0.123136	0.207359	metap	DECODE	0.658485	460.281	MDD	UXS1	Proteiome	BLOOD	SMR	eQTLGen	SMR	-0.0982345	0.0524243	0.0609534		37415601	10.3389/fgene.2023.1191264	Gedik et all Front Genet	BLOOD
UXS1	Q8NBZ7	17729	CIS	PGC3_SCZ_NoUKB	BOTH	-,-	0.123136	0.123136	0.207359	metap	DECODE	0.658485	460.281	BIP	UXS1	Proteiome	BLOOD	SMR	eQTLGen	SMR	-0.0924006	0.108236	0.393276		37415601	10.3389/fgene.2023.1191264	Gedik et all Front Genet	BLOOD
UXS1	Q8NBZ7	17729	CIS	PGC3_SCZ_NoUKB	BOTH	-,-	0.123136	0.123136	0.207359	metap	DECODE	0.658485	460.281	MDD	UXS1	Proteiome	BLOOD	SMR	deCODE	SMR	-0.0897666	0.0483843	0.0635559		37415601	10.3389/fgene.2023.1191264	Gedik et all Front Genet	BLOOD
UXS1	Q8NBZ7	17729	CIS	PGC3_SCZ_NoUKB	BOTH	-,-	0.123136	0.123136	0.207359	metap	DECODE	0.658485	460.281	BIP	UXS1	Proteiome	BLOOD	SMR	deCODE	SMR	-0.0801904	0.100136	0.423236		37415601	10.3389/fgene.2023.1191264	Gedik et all Front Genet	BLOOD
UXS1	Q8NBZ7	17729	CIS	PGC3_SCZ_NoUKB	BOTH	-,-	0.123136	0.123136	0.207359	metap	DECODE	0.658485	460.281	SCZ.Clozuk.2018	UXS1	Transcriptome	BRAIN	TWAS	PsychENCODE	FUSION	1.32		0.185		30545856	10.1126/science.aat8127	Gandal et all science	BRAIN
UXS1	Q8NBZ7	17729	CIS	PGC3_SCZ_NoUKB	BOTH	-,-	0.123136	0.123136	0.207359	metap	DECODE	0.658485	460.281	BD.PGC.ruderferCell2018	UXS1	Transcriptome	BRAIN	TWAS	PsychENCODE	FUSION	0.27438		0.784		30545856	10.1126/science.aat8127	Gandal et all science	BRAIN
UXS1	Q8NBZ7	17729	CIS	PGC3_SCZ_NoUKB	BOTH	-,-	0.123136	0.123136	0.207359	metap	DECODE	0.658485	460.281	Depression Howard et all	UXS1	Proteiome	BRAIN	PWAS	ROS/MAP	FUSION	0.341376		0.733		33846625	10.1038/s41593-021-00832-6	Wingo Nat Neurosci	BRAIN
UXS1	Q8NBZ7	17729	CIS	BIP_PGC3_noukb	BOTH	-,-	0.440395	0.379466	0.440395	DECODE	metap	1.04451	1418.44	Bipolar disorder	UXS1	Proteome	PLASMA	MR	AGES	TwoSampleMR	-0.0342548	0.0662101	0.604901		36280454	https://doi.org/10.1016/j.biopsych.2022.08.015	Lu et al Biol Psychiatry	BLOOD
UXS1	Q8NBZ7	17729	CIS	BIP_PGC3_noukb	BOTH	-,-	0.440395	0.379466	0.440395	DECODE	metap	1.04451	1418.44	Bipolar disorder	UXS1	Proteome	PLASMA	MR	FENLAND	TwoSampleMR	-0.0623198	0.0722944	0.388672		36280454	https://doi.org/10.1016/j.biopsych.2022.08.015	Lu et al Biol Psychiatry	BLOOD
UXS1	Q8NBZ7	17729	CIS	BIP_PGC3_noukb	BOTH	-,-	0.440395	0.379466	0.440395	DECODE	metap	1.04451	1418.44	Major depressive disorder	UXS1	Proteome	PLASMA	MR	AGES	TwoSampleMR	-0.0319635	0.0319635	0.31731		36280454	https://doi.org/10.1016/j.biopsych.2022.08.015	Lu et al Biol Psychiatry	BLOOD
UXS1	Q8NBZ7	17729	CIS	BIP_PGC3_noukb	BOTH	-,-	0.440395	0.379466	0.440395	DECODE	metap	1.04451	1418.44	Major depressive disorder	UXS1	Proteome	PLASMA	MR	FENLAND	TwoSampleMR	-0.0666667	0.034632	0.0542294		36280454	https://doi.org/10.1016/j.biopsych.2022.08.015	Lu et al Biol Psychiatry	BLOOD
UXS1	Q8NBZ7	17729	CIS	BIP_PGC3_noukb	BOTH	-,-	0.440395	0.379466	0.440395	DECODE	metap	1.04451	1418.44	Schizophrenia	UXS1	Proteome	PLASMA	MR	AGES	TwoSampleMR	-0.0798906	0.0497717	0.108463		36280454	https://doi.org/10.1016/j.biopsych.2022.08.015	Lu et al Biol Psychiatry	BLOOD
UXS1	Q8NBZ7	17729	CIS	BIP_PGC3_noukb	BOTH	-,-	0.440395	0.379466	0.440395	DECODE	metap	1.04451	1418.44	Schizophrenia	UXS1	Proteome	PLASMA	MR	FENLAND	TwoSampleMR	-0.0636424	0.0515152	0.216677		36280454	https://doi.org/10.1016/j.biopsych.2022.08.015	Lu et al Biol Psychiatry	BLOOD
UXS1	Q8NBZ7	17729	CIS	BIP_PGC3_noukb	BOTH	-,-	0.440395	0.379466	0.440395	DECODE	metap	1.04451	1418.44	Deepression_Wray_tall	UXS1	Transcriptome	BRAIN DLPFC	MR	PsychENCODE	TwoSampleMR	0.03	0.01	0.026		35296807	10.1038/s41380-022-01507-9	Deng et all Mol Psychiatry	BRAIN
UXS1	Q8NBZ7	17729	CIS	BIP_PGC3_noukb	BOTH	-,-	0.440395	0.379466	0.440395	DECODE	metap	1.04451	1418.44	Deepression_Wray_tall	UXS1	Proteiome	BLOOD	MR	AGES	TwoSampleMR	-0.03	0.03	0.317		35296807	10.1038/s41380-022-01507-9	Deng et all Mol Psychiatry	BLOOD
UXS1	Q8NBZ7	17729	CIS	BIP_PGC3_noukb	BOTH	-,-	0.440395	0.379466	0.440395	DECODE	metap	1.04451	1418.44	SCZ_PGC3	UXS1	Transcriptome	DLPFC	SMR	CMC+GTEX	SMR	0.0178773	0.0302655	0.554733		35460606	10.1016/j.ajhg.2022.04.004	Jiang eet all Am J Hum Genet	BRAIN
UXS1	Q8NBZ7	17729	CIS	BIP_PGC3_noukb	BOTH	-,-	0.440395	0.379466	0.440395	DECODE	metap	1.04451	1418.44	SCZ_PGC3	UXS1	Transcriptome_Transcriptlvel	DLPFC	SMR	CMC+GTEX	SMR	0.0381167	0.0334841	0.254974		35460606	10.1016/j.ajhg.2022.04.004	Jiang eet all Am J Hum Genet	BRAIN
UXS1	Q8NBZ7	17729	CIS	BIP_PGC3_noukb	BOTH	-,-	0.440395	0.379466	0.440395	DECODE	metap	1.04451	1418.44	SCZ.Clozuk.2018	UXS1	Transcriptome	BRAIN	SMR	PsychENCODE	SMR	0.0301634	0.0306641	0.325		30545856	10.1126/science.aat8127	Gandal et all science	BRAIN
UXS1	Q8NBZ7	17729	CIS	BIP_PGC3_noukb	BOTH	-,-	0.440395	0.379466	0.440395	DECODE	metap	1.04451	1418.44	BD.PGC.ruderferCell2018	UXS1	Transcriptome	BRAIN	SMR	PsychENCODE	SMR	0.00563316	0.0480715	0.906715		30545856	10.1126/science.aat8127	Gandal et all science	BRAIN
UXS1	Q8NBZ7	17729	CIS	BIP_PGC3_noukb	BOTH	-,-	0.440395	0.379466	0.440395	DECODE	metap	1.04451	1418.44	MDD	UXS1	Proteiome	BRAIN	SMR	BrainMeta	SMR	0.0177115	0.0178566	0.321258		37415601	10.3389/fgene.2023.1191264	Gedik et all Front Genet	BRAIN
UXS1	Q8NBZ7	17729	CIS	BIP_PGC3_noukb	BOTH	-,-	0.440395	0.379466	0.440395	DECODE	metap	1.04451	1418.44	BIP	UXS1	Proteiome	BRAIN	SMR	BrainMeta	SMR	0.0195714	0.038457	0.610811		37415601	10.3389/fgene.2023.1191264	Gedik et all Front Genet	BRAIN
UXS1	Q8NBZ7	17729	CIS	BIP_PGC3_noukb	BOTH	-,-	0.440395	0.379466	0.440395	DECODE	metap	1.04451	1418.44	SCZ	UXS1	Proteiome	BRAIN	SMR	BrainMeta	SMR	0.0337435	0.0312958	0.28094		37415601	10.3389/fgene.2023.1191264	Gedik et all Front Genet	BRAIN
UXS1	Q8NBZ7	17729	CIS	BIP_PGC3_noukb	BOTH	-,-	0.440395	0.379466	0.440395	DECODE	metap	1.04451	1418.44	MDD	UXS1	Proteiome	BLOOD	SMR	eQTLGen	SMR	-0.0982345	0.0524243	0.0609534		37415601	10.3389/fgene.2023.1191264	Gedik et all Front Genet	BLOOD
UXS1	Q8NBZ7	17729	CIS	BIP_PGC3_noukb	BOTH	-,-	0.440395	0.379466	0.440395	DECODE	metap	1.04451	1418.44	BIP	UXS1	Proteiome	BLOOD	SMR	eQTLGen	SMR	-0.0924006	0.108236	0.393276		37415601	10.3389/fgene.2023.1191264	Gedik et all Front Genet	BLOOD
UXS1	Q8NBZ7	17729	CIS	BIP_PGC3_noukb	BOTH	-,-	0.440395	0.379466	0.440395	DECODE	metap	1.04451	1418.44	MDD	UXS1	Proteiome	BLOOD	SMR	deCODE	SMR	-0.0897666	0.0483843	0.0635559		37415601	10.3389/fgene.2023.1191264	Gedik et all Front Genet	BLOOD
UXS1	Q8NBZ7	17729	CIS	BIP_PGC3_noukb	BOTH	-,-	0.440395	0.379466	0.440395	DECODE	metap	1.04451	1418.44	BIP	UXS1	Proteiome	BLOOD	SMR	deCODE	SMR	-0.0801904	0.100136	0.423236		37415601	10.3389/fgene.2023.1191264	Gedik et all Front Genet	BLOOD
UXS1	Q8NBZ7	17729	CIS	BIP_PGC3_noukb	BOTH	-,-	0.440395	0.379466	0.440395	DECODE	metap	1.04451	1418.44	SCZ.Clozuk.2018	UXS1	Transcriptome	BRAIN	TWAS	PsychENCODE	FUSION	1.32		0.185		30545856	10.1126/science.aat8127	Gandal et all science	BRAIN
UXS1	Q8NBZ7	17729	CIS	BIP_PGC3_noukb	BOTH	-,-	0.440395	0.379466	0.440395	DECODE	metap	1.04451	1418.44	BD.PGC.ruderferCell2018	UXS1	Transcriptome	BRAIN	TWAS	PsychENCODE	FUSION	0.27438		0.784		30545856	10.1126/science.aat8127	Gandal et all science	BRAIN
UXS1	Q8NBZ7	17729	CIS	BIP_PGC3_noukb	BOTH	-,-	0.440395	0.379466	0.440395	DECODE	metap	1.04451	1418.44	Depression Howard et all	UXS1	Proteiome	BRAIN	PWAS	ROS/MAP	FUSION	0.341376		0.733		33846625	10.1038/s41593-021-00832-6	Wingo Nat Neurosci	BRAIN
UXS1	Q8NBZ7	17729	CIS	Depression_iPSYCH_2023	BOTH	-,-	0.467708	0.39452	0.467708	UKBB_PPP	metap	1.1379	1474.72	Bipolar disorder	UXS1	Proteome	PLASMA	MR	AGES	TwoSampleMR	-0.0342548	0.0662101	0.604901		36280454	https://doi.org/10.1016/j.biopsych.2022.08.015	Lu et al Biol Psychiatry	BLOOD
UXS1	Q8NBZ7	17729	CIS	Depression_iPSYCH_2023	BOTH	-,-	0.467708	0.39452	0.467708	UKBB_PPP	metap	1.1379	1474.72	Bipolar disorder	UXS1	Proteome	PLASMA	MR	FENLAND	TwoSampleMR	-0.0623198	0.0722944	0.388672		36280454	https://doi.org/10.1016/j.biopsych.2022.08.015	Lu et al Biol Psychiatry	BLOOD
UXS1	Q8NBZ7	17729	CIS	Depression_iPSYCH_2023	BOTH	-,-	0.467708	0.39452	0.467708	UKBB_PPP	metap	1.1379	1474.72	Major depressive disorder	UXS1	Proteome	PLASMA	MR	AGES	TwoSampleMR	-0.0319635	0.0319635	0.31731		36280454	https://doi.org/10.1016/j.biopsych.2022.08.015	Lu et al Biol Psychiatry	BLOOD
UXS1	Q8NBZ7	17729	CIS	Depression_iPSYCH_2023	BOTH	-,-	0.467708	0.39452	0.467708	UKBB_PPP	metap	1.1379	1474.72	Major depressive disorder	UXS1	Proteome	PLASMA	MR	FENLAND	TwoSampleMR	-0.0666667	0.034632	0.0542294		36280454	https://doi.org/10.1016/j.biopsych.2022.08.015	Lu et al Biol Psychiatry	BLOOD
UXS1	Q8NBZ7	17729	CIS	Depression_iPSYCH_2023	BOTH	-,-	0.467708	0.39452	0.467708	UKBB_PPP	metap	1.1379	1474.72	Schizophrenia	UXS1	Proteome	PLASMA	MR	AGES	TwoSampleMR	-0.0798906	0.0497717	0.108463		36280454	https://doi.org/10.1016/j.biopsych.2022.08.015	Lu et al Biol Psychiatry	BLOOD
UXS1	Q8NBZ7	17729	CIS	Depression_iPSYCH_2023	BOTH	-,-	0.467708	0.39452	0.467708	UKBB_PPP	metap	1.1379	1474.72	Schizophrenia	UXS1	Proteome	PLASMA	MR	FENLAND	TwoSampleMR	-0.0636424	0.0515152	0.216677		36280454	https://doi.org/10.1016/j.biopsych.2022.08.015	Lu et al Biol Psychiatry	BLOOD
UXS1	Q8NBZ7	17729	CIS	Depression_iPSYCH_2023	BOTH	-,-	0.467708	0.39452	0.467708	UKBB_PPP	metap	1.1379	1474.72	Deepression_Wray_tall	UXS1	Transcriptome	BRAIN DLPFC	MR	PsychENCODE	TwoSampleMR	0.03	0.01	0.026		35296807	10.1038/s41380-022-01507-9	Deng et all Mol Psychiatry	BRAIN
UXS1	Q8NBZ7	17729	CIS	Depression_iPSYCH_2023	BOTH	-,-	0.467708	0.39452	0.467708	UKBB_PPP	metap	1.1379	1474.72	Deepression_Wray_tall	UXS1	Proteiome	BLOOD	MR	AGES	TwoSampleMR	-0.03	0.03	0.317		35296807	10.1038/s41380-022-01507-9	Deng et all Mol Psychiatry	BLOOD
UXS1	Q8NBZ7	17729	CIS	Depression_iPSYCH_2023	BOTH	-,-	0.467708	0.39452	0.467708	UKBB_PPP	metap	1.1379	1474.72	SCZ_PGC3	UXS1	Transcriptome	DLPFC	SMR	CMC+GTEX	SMR	0.0178773	0.0302655	0.554733		35460606	10.1016/j.ajhg.2022.04.004	Jiang eet all Am J Hum Genet	BRAIN
UXS1	Q8NBZ7	17729	CIS	Depression_iPSYCH_2023	BOTH	-,-	0.467708	0.39452	0.467708	UKBB_PPP	metap	1.1379	1474.72	SCZ_PGC3	UXS1	Transcriptome_Transcriptlvel	DLPFC	SMR	CMC+GTEX	SMR	0.0381167	0.0334841	0.254974		35460606	10.1016/j.ajhg.2022.04.004	Jiang eet all Am J Hum Genet	BRAIN
UXS1	Q8NBZ7	17729	CIS	Depression_iPSYCH_2023	BOTH	-,-	0.467708	0.39452	0.467708	UKBB_PPP	metap	1.1379	1474.72	SCZ.Clozuk.2018	UXS1	Transcriptome	BRAIN	SMR	PsychENCODE	SMR	0.0301634	0.0306641	0.325		30545856	10.1126/science.aat8127	Gandal et all science	BRAIN
UXS1	Q8NBZ7	17729	CIS	Depression_iPSYCH_2023	BOTH	-,-	0.467708	0.39452	0.467708	UKBB_PPP	metap	1.1379	1474.72	BD.PGC.ruderferCell2018	UXS1	Transcriptome	BRAIN	SMR	PsychENCODE	SMR	0.00563316	0.0480715	0.906715		30545856	10.1126/science.aat8127	Gandal et all science	BRAIN
UXS1	Q8NBZ7	17729	CIS	Depression_iPSYCH_2023	BOTH	-,-	0.467708	0.39452	0.467708	UKBB_PPP	metap	1.1379	1474.72	MDD	UXS1	Proteiome	BRAIN	SMR	BrainMeta	SMR	0.0177115	0.0178566	0.321258		37415601	10.3389/fgene.2023.1191264	Gedik et all Front Genet	BRAIN
UXS1	Q8NBZ7	17729	CIS	Depression_iPSYCH_2023	BOTH	-,-	0.467708	0.39452	0.467708	UKBB_PPP	metap	1.1379	1474.72	BIP	UXS1	Proteiome	BRAIN	SMR	BrainMeta	SMR	0.0195714	0.038457	0.610811		37415601	10.3389/fgene.2023.1191264	Gedik et all Front Genet	BRAIN
UXS1	Q8NBZ7	17729	CIS	Depression_iPSYCH_2023	BOTH	-,-	0.467708	0.39452	0.467708	UKBB_PPP	metap	1.1379	1474.72	SCZ	UXS1	Proteiome	BRAIN	SMR	BrainMeta	SMR	0.0337435	0.0312958	0.28094		37415601	10.3389/fgene.2023.1191264	Gedik et all Front Genet	BRAIN
UXS1	Q8NBZ7	17729	CIS	Depression_iPSYCH_2023	BOTH	-,-	0.467708	0.39452	0.467708	UKBB_PPP	metap	1.1379	1474.72	MDD	UXS1	Proteiome	BLOOD	SMR	eQTLGen	SMR	-0.0982345	0.0524243	0.0609534		37415601	10.3389/fgene.2023.1191264	Gedik et all Front Genet	BLOOD
UXS1	Q8NBZ7	17729	CIS	Depression_iPSYCH_2023	BOTH	-,-	0.467708	0.39452	0.467708	UKBB_PPP	metap	1.1379	1474.72	BIP	UXS1	Proteiome	BLOOD	SMR	eQTLGen	SMR	-0.0924006	0.108236	0.393276		37415601	10.3389/fgene.2023.1191264	Gedik et all Front Genet	BLOOD
UXS1	Q8NBZ7	17729	CIS	Depression_iPSYCH_2023	BOTH	-,-	0.467708	0.39452	0.467708	UKBB_PPP	metap	1.1379	1474.72	MDD	UXS1	Proteiome	BLOOD	SMR	deCODE	SMR	-0.0897666	0.0483843	0.0635559		37415601	10.3389/fgene.2023.1191264	Gedik et all Front Genet	BLOOD
UXS1	Q8NBZ7	17729	CIS	Depression_iPSYCH_2023	BOTH	-,-	0.467708	0.39452	0.467708	UKBB_PPP	metap	1.1379	1474.72	BIP	UXS1	Proteiome	BLOOD	SMR	deCODE	SMR	-0.0801904	0.100136	0.423236		37415601	10.3389/fgene.2023.1191264	Gedik et all Front Genet	BLOOD
UXS1	Q8NBZ7	17729	CIS	Depression_iPSYCH_2023	BOTH	-,-	0.467708	0.39452	0.467708	UKBB_PPP	metap	1.1379	1474.72	SCZ.Clozuk.2018	UXS1	Transcriptome	BRAIN	TWAS	PsychENCODE	FUSION	1.32		0.185		30545856	10.1126/science.aat8127	Gandal et all science	BRAIN
UXS1	Q8NBZ7	17729	CIS	Depression_iPSYCH_2023	BOTH	-,-	0.467708	0.39452	0.467708	UKBB_PPP	metap	1.1379	1474.72	BD.PGC.ruderferCell2018	UXS1	Transcriptome	BRAIN	TWAS	PsychENCODE	FUSION	0.27438		0.784		30545856	10.1126/science.aat8127	Gandal et all science	BRAIN
UXS1	Q8NBZ7	17729	CIS	Depression_iPSYCH_2023	BOTH	-,-	0.467708	0.39452	0.467708	UKBB_PPP	metap	1.1379	1474.72	Depression Howard et all	UXS1	Proteiome	BRAIN	PWAS	ROS/MAP	FUSION	0.341376		0.733		33846625	10.1038/s41593-021-00832-6	Wingo Nat Neurosci	BRAIN
UXS1	Q8NBZ7	17729	TRANS	BIP_PGC3_noukb	BOTH	+,+	0.0499199	0.0162976	0.533089	DECODE	UKBB_PPP	0.186873	111.003	Bipolar disorder	UXS1	Proteome	PLASMA	MR	AGES	TwoSampleMR	-0.0342548	0.0662101	0.604901		36280454	https://doi.org/10.1016/j.biopsych.2022.08.015	Lu et al Biol Psychiatry	BLOOD
UXS1	Q8NBZ7	17729	TRANS	BIP_PGC3_noukb	BOTH	+,+	0.0499199	0.0162976	0.533089	DECODE	UKBB_PPP	0.186873	111.003	Bipolar disorder	UXS1	Proteome	PLASMA	MR	FENLAND	TwoSampleMR	-0.0623198	0.0722944	0.388672		36280454	https://doi.org/10.1016/j.biopsych.2022.08.015	Lu et al Biol Psychiatry	BLOOD
UXS1	Q8NBZ7	17729	TRANS	BIP_PGC3_noukb	BOTH	+,+	0.0499199	0.0162976	0.533089	DECODE	UKBB_PPP	0.186873	111.003	Major depressive disorder	UXS1	Proteome	PLASMA	MR	AGES	TwoSampleMR	-0.0319635	0.0319635	0.31731		36280454	https://doi.org/10.1016/j.biopsych.2022.08.015	Lu et al Biol Psychiatry	BLOOD
UXS1	Q8NBZ7	17729	TRANS	BIP_PGC3_noukb	BOTH	+,+	0.0499199	0.0162976	0.533089	DECODE	UKBB_PPP	0.186873	111.003	Major depressive disorder	UXS1	Proteome	PLASMA	MR	FENLAND	TwoSampleMR	-0.0666667	0.034632	0.0542294		36280454	https://doi.org/10.1016/j.biopsych.2022.08.015	Lu et al Biol Psychiatry	BLOOD
UXS1	Q8NBZ7	17729	TRANS	BIP_PGC3_noukb	BOTH	+,+	0.0499199	0.0162976	0.533089	DECODE	UKBB_PPP	0.186873	111.003	Schizophrenia	UXS1	Proteome	PLASMA	MR	AGES	TwoSampleMR	-0.0798906	0.0497717	0.108463		36280454	https://doi.org/10.1016/j.biopsych.2022.08.015	Lu et al Biol Psychiatry	BLOOD
UXS1	Q8NBZ7	17729	TRANS	BIP_PGC3_noukb	BOTH	+,+	0.0499199	0.0162976	0.533089	DECODE	UKBB_PPP	0.186873	111.003	Schizophrenia	UXS1	Proteome	PLASMA	MR	FENLAND	TwoSampleMR	-0.0636424	0.0515152	0.216677		36280454	https://doi.org/10.1016/j.biopsych.2022.08.015	Lu et al Biol Psychiatry	BLOOD
UXS1	Q8NBZ7	17729	TRANS	BIP_PGC3_noukb	BOTH	+,+	0.0499199	0.0162976	0.533089	DECODE	UKBB_PPP	0.186873	111.003	Deepression_Wray_tall	UXS1	Transcriptome	BRAIN DLPFC	MR	PsychENCODE	TwoSampleMR	0.03	0.01	0.026		35296807	10.1038/s41380-022-01507-9	Deng et all Mol Psychiatry	BRAIN
UXS1	Q8NBZ7	17729	TRANS	BIP_PGC3_noukb	BOTH	+,+	0.0499199	0.0162976	0.533089	DECODE	UKBB_PPP	0.186873	111.003	Deepression_Wray_tall	UXS1	Proteiome	BLOOD	MR	AGES	TwoSampleMR	-0.03	0.03	0.317		35296807	10.1038/s41380-022-01507-9	Deng et all Mol Psychiatry	BLOOD
UXS1	Q8NBZ7	17729	TRANS	BIP_PGC3_noukb	BOTH	+,+	0.0499199	0.0162976	0.533089	DECODE	UKBB_PPP	0.186873	111.003	SCZ_PGC3	UXS1	Transcriptome	DLPFC	SMR	CMC+GTEX	SMR	0.0178773	0.0302655	0.554733		35460606	10.1016/j.ajhg.2022.04.004	Jiang eet all Am J Hum Genet	BRAIN
UXS1	Q8NBZ7	17729	TRANS	BIP_PGC3_noukb	BOTH	+,+	0.0499199	0.0162976	0.533089	DECODE	UKBB_PPP	0.186873	111.003	SCZ_PGC3	UXS1	Transcriptome_Transcriptlvel	DLPFC	SMR	CMC+GTEX	SMR	0.0381167	0.0334841	0.254974		35460606	10.1016/j.ajhg.2022.04.004	Jiang eet all Am J Hum Genet	BRAIN
UXS1	Q8NBZ7	17729	TRANS	BIP_PGC3_noukb	BOTH	+,+	0.0499199	0.0162976	0.533089	DECODE	UKBB_PPP	0.186873	111.003	SCZ.Clozuk.2018	UXS1	Transcriptome	BRAIN	SMR	PsychENCODE	SMR	0.0301634	0.0306641	0.325		30545856	10.1126/science.aat8127	Gandal et all science	BRAIN
UXS1	Q8NBZ7	17729	TRANS	BIP_PGC3_noukb	BOTH	+,+	0.0499199	0.0162976	0.533089	DECODE	UKBB_PPP	0.186873	111.003	BD.PGC.ruderferCell2018	UXS1	Transcriptome	BRAIN	SMR	PsychENCODE	SMR	0.00563316	0.0480715	0.906715		30545856	10.1126/science.aat8127	Gandal et all science	BRAIN
UXS1	Q8NBZ7	17729	TRANS	BIP_PGC3_noukb	BOTH	+,+	0.0499199	0.0162976	0.533089	DECODE	UKBB_PPP	0.186873	111.003	MDD	UXS1	Proteiome	BRAIN	SMR	BrainMeta	SMR	0.0177115	0.0178566	0.321258		37415601	10.3389/fgene.2023.1191264	Gedik et all Front Genet	BRAIN
UXS1	Q8NBZ7	17729	TRANS	BIP_PGC3_noukb	BOTH	+,+	0.0499199	0.0162976	0.533089	DECODE	UKBB_PPP	0.186873	111.003	BIP	UXS1	Proteiome	BRAIN	SMR	BrainMeta	SMR	0.0195714	0.038457	0.610811		37415601	10.3389/fgene.2023.1191264	Gedik et all Front Genet	BRAIN
UXS1	Q8NBZ7	17729	TRANS	BIP_PGC3_noukb	BOTH	+,+	0.0499199	0.0162976	0.533089	DECODE	UKBB_PPP	0.186873	111.003	SCZ	UXS1	Proteiome	BRAIN	SMR	BrainMeta	SMR	0.0337435	0.0312958	0.28094		37415601	10.3389/fgene.2023.1191264	Gedik et all Front Genet	BRAIN
UXS1	Q8NBZ7	17729	TRANS	BIP_PGC3_noukb	BOTH	+,+	0.0499199	0.0162976	0.533089	DECODE	UKBB_PPP	0.186873	111.003	MDD	UXS1	Proteiome	BLOOD	SMR	eQTLGen	SMR	-0.0982345	0.0524243	0.0609534		37415601	10.3389/fgene.2023.1191264	Gedik et all Front Genet	BLOOD
UXS1	Q8NBZ7	17729	TRANS	BIP_PGC3_noukb	BOTH	+,+	0.0499199	0.0162976	0.533089	DECODE	UKBB_PPP	0.186873	111.003	BIP	UXS1	Proteiome	BLOOD	SMR	eQTLGen	SMR	-0.0924006	0.108236	0.393276		37415601	10.3389/fgene.2023.1191264	Gedik et all Front Genet	BLOOD
UXS1	Q8NBZ7	17729	TRANS	BIP_PGC3_noukb	BOTH	+,+	0.0499199	0.0162976	0.533089	DECODE	UKBB_PPP	0.186873	111.003	MDD	UXS1	Proteiome	BLOOD	SMR	deCODE	SMR	-0.0897666	0.0483843	0.0635559		37415601	10.3389/fgene.2023.1191264	Gedik et all Front Genet	BLOOD
UXS1	Q8NBZ7	17729	TRANS	BIP_PGC3_noukb	BOTH	+,+	0.0499199	0.0162976	0.533089	DECODE	UKBB_PPP	0.186873	111.003	BIP	UXS1	Proteiome	BLOOD	SMR	deCODE	SMR	-0.0801904	0.100136	0.423236		37415601	10.3389/fgene.2023.1191264	Gedik et all Front Genet	BLOOD
UXS1	Q8NBZ7	17729	TRANS	BIP_PGC3_noukb	BOTH	+,+	0.0499199	0.0162976	0.533089	DECODE	UKBB_PPP	0.186873	111.003	SCZ.Clozuk.2018	UXS1	Transcriptome	BRAIN	TWAS	PsychENCODE	FUSION	1.32		0.185		30545856	10.1126/science.aat8127	Gandal et all science	BRAIN
UXS1	Q8NBZ7	17729	TRANS	BIP_PGC3_noukb	BOTH	+,+	0.0499199	0.0162976	0.533089	DECODE	UKBB_PPP	0.186873	111.003	BD.PGC.ruderferCell2018	UXS1	Transcriptome	BRAIN	TWAS	PsychENCODE	FUSION	0.27438		0.784		30545856	10.1126/science.aat8127	Gandal et all science	BRAIN
UXS1	Q8NBZ7	17729	TRANS	BIP_PGC3_noukb	BOTH	+,+	0.0499199	0.0162976	0.533089	DECODE	UKBB_PPP	0.186873	111.003	Depression Howard et all	UXS1	Proteiome	BRAIN	PWAS	ROS/MAP	FUSION	0.341376		0.733		33846625	10.1038/s41593-021-00832-6	Wingo Nat Neurosci	BRAIN
UXS1	Q8NBZ7	17729	TRANS	Cognition_Meta	BOTH	+,+	0.658405	0.328939	0.905009	UKBB_PPP	DECODE	0.886585	2240.4	Bipolar disorder	UXS1	Proteome	PLASMA	MR	AGES	TwoSampleMR	-0.0342548	0.0662101	0.604901		36280454	https://doi.org/10.1016/j.biopsych.2022.08.015	Lu et al Biol Psychiatry	BLOOD
UXS1	Q8NBZ7	17729	TRANS	Cognition_Meta	BOTH	+,+	0.658405	0.328939	0.905009	UKBB_PPP	DECODE	0.886585	2240.4	Bipolar disorder	UXS1	Proteome	PLASMA	MR	FENLAND	TwoSampleMR	-0.0623198	0.0722944	0.388672		36280454	https://doi.org/10.1016/j.biopsych.2022.08.015	Lu et al Biol Psychiatry	BLOOD
UXS1	Q8NBZ7	17729	TRANS	Cognition_Meta	BOTH	+,+	0.658405	0.328939	0.905009	UKBB_PPP	DECODE	0.886585	2240.4	Major depressive disorder	UXS1	Proteome	PLASMA	MR	AGES	TwoSampleMR	-0.0319635	0.0319635	0.31731		36280454	https://doi.org/10.1016/j.biopsych.2022.08.015	Lu et al Biol Psychiatry	BLOOD
UXS1	Q8NBZ7	17729	TRANS	Cognition_Meta	BOTH	+,+	0.658405	0.328939	0.905009	UKBB_PPP	DECODE	0.886585	2240.4	Major depressive disorder	UXS1	Proteome	PLASMA	MR	FENLAND	TwoSampleMR	-0.0666667	0.034632	0.0542294		36280454	https://doi.org/10.1016/j.biopsych.2022.08.015	Lu et al Biol Psychiatry	BLOOD
UXS1	Q8NBZ7	17729	TRANS	Cognition_Meta	BOTH	+,+	0.658405	0.328939	0.905009	UKBB_PPP	DECODE	0.886585	2240.4	Schizophrenia	UXS1	Proteome	PLASMA	MR	AGES	TwoSampleMR	-0.0798906	0.0497717	0.108463		36280454	https://doi.org/10.1016/j.biopsych.2022.08.015	Lu et al Biol Psychiatry	BLOOD
UXS1	Q8NBZ7	17729	TRANS	Cognition_Meta	BOTH	+,+	0.658405	0.328939	0.905009	UKBB_PPP	DECODE	0.886585	2240.4	Schizophrenia	UXS1	Proteome	PLASMA	MR	FENLAND	TwoSampleMR	-0.0636424	0.0515152	0.216677		36280454	https://doi.org/10.1016/j.biopsych.2022.08.015	Lu et al Biol Psychiatry	BLOOD
UXS1	Q8NBZ7	17729	TRANS	Cognition_Meta	BOTH	+,+	0.658405	0.328939	0.905009	UKBB_PPP	DECODE	0.886585	2240.4	Deepression_Wray_tall	UXS1	Transcriptome	BRAIN DLPFC	MR	PsychENCODE	TwoSampleMR	0.03	0.01	0.026		35296807	10.1038/s41380-022-01507-9	Deng et all Mol Psychiatry	BRAIN
UXS1	Q8NBZ7	17729	TRANS	Cognition_Meta	BOTH	+,+	0.658405	0.328939	0.905009	UKBB_PPP	DECODE	0.886585	2240.4	Deepression_Wray_tall	UXS1	Proteiome	BLOOD	MR	AGES	TwoSampleMR	-0.03	0.03	0.317		35296807	10.1038/s41380-022-01507-9	Deng et all Mol Psychiatry	BLOOD
UXS1	Q8NBZ7	17729	TRANS	Cognition_Meta	BOTH	+,+	0.658405	0.328939	0.905009	UKBB_PPP	DECODE	0.886585	2240.4	SCZ_PGC3	UXS1	Transcriptome	DLPFC	SMR	CMC+GTEX	SMR	0.0178773	0.0302655	0.554733		35460606	10.1016/j.ajhg.2022.04.004	Jiang eet all Am J Hum Genet	BRAIN
UXS1	Q8NBZ7	17729	TRANS	Cognition_Meta	BOTH	+,+	0.658405	0.328939	0.905009	UKBB_PPP	DECODE	0.886585	2240.4	SCZ_PGC3	UXS1	Transcriptome_Transcriptlvel	DLPFC	SMR	CMC+GTEX	SMR	0.0381167	0.0334841	0.254974		35460606	10.1016/j.ajhg.2022.04.004	Jiang eet all Am J Hum Genet	BRAIN
UXS1	Q8NBZ7	17729	TRANS	Cognition_Meta	BOTH	+,+	0.658405	0.328939	0.905009	UKBB_PPP	DECODE	0.886585	2240.4	SCZ.Clozuk.2018	UXS1	Transcriptome	BRAIN	SMR	PsychENCODE	SMR	0.0301634	0.0306641	0.325		30545856	10.1126/science.aat8127	Gandal et all science	BRAIN
UXS1	Q8NBZ7	17729	TRANS	Cognition_Meta	BOTH	+,+	0.658405	0.328939	0.905009	UKBB_PPP	DECODE	0.886585	2240.4	BD.PGC.ruderferCell2018	UXS1	Transcriptome	BRAIN	SMR	PsychENCODE	SMR	0.00563316	0.0480715	0.906715		30545856	10.1126/science.aat8127	Gandal et all science	BRAIN
UXS1	Q8NBZ7	17729	TRANS	Cognition_Meta	BOTH	+,+	0.658405	0.328939	0.905009	UKBB_PPP	DECODE	0.886585	2240.4	MDD	UXS1	Proteiome	BRAIN	SMR	BrainMeta	SMR	0.0177115	0.0178566	0.321258		37415601	10.3389/fgene.2023.1191264	Gedik et all Front Genet	BRAIN
UXS1	Q8NBZ7	17729	TRANS	Cognition_Meta	BOTH	+,+	0.658405	0.328939	0.905009	UKBB_PPP	DECODE	0.886585	2240.4	BIP	UXS1	Proteiome	BRAIN	SMR	BrainMeta	SMR	0.0195714	0.038457	0.610811		37415601	10.3389/fgene.2023.1191264	Gedik et all Front Genet	BRAIN
UXS1	Q8NBZ7	17729	TRANS	Cognition_Meta	BOTH	+,+	0.658405	0.328939	0.905009	UKBB_PPP	DECODE	0.886585	2240.4	SCZ	UXS1	Proteiome	BRAIN	SMR	BrainMeta	SMR	0.0337435	0.0312958	0.28094		37415601	10.3389/fgene.2023.1191264	Gedik et all Front Genet	BRAIN
UXS1	Q8NBZ7	17729	TRANS	Cognition_Meta	BOTH	+,+	0.658405	0.328939	0.905009	UKBB_PPP	DECODE	0.886585	2240.4	MDD	UXS1	Proteiome	BLOOD	SMR	eQTLGen	SMR	-0.0982345	0.0524243	0.0609534		37415601	10.3389/fgene.2023.1191264	Gedik et all Front Genet	BLOOD
UXS1	Q8NBZ7	17729	TRANS	Cognition_Meta	BOTH	+,+	0.658405	0.328939	0.905009	UKBB_PPP	DECODE	0.886585	2240.4	BIP	UXS1	Proteiome	BLOOD	SMR	eQTLGen	SMR	-0.0924006	0.108236	0.393276		37415601	10.3389/fgene.2023.1191264	Gedik et all Front Genet	BLOOD
UXS1	Q8NBZ7	17729	TRANS	Cognition_Meta	BOTH	+,+	0.658405	0.328939	0.905009	UKBB_PPP	DECODE	0.886585	2240.4	MDD	UXS1	Proteiome	BLOOD	SMR	deCODE	SMR	-0.0897666	0.0483843	0.0635559		37415601	10.3389/fgene.2023.1191264	Gedik et all Front Genet	BLOOD
UXS1	Q8NBZ7	17729	TRANS	Cognition_Meta	BOTH	+,+	0.658405	0.328939	0.905009	UKBB_PPP	DECODE	0.886585	2240.4	BIP	UXS1	Proteiome	BLOOD	SMR	deCODE	SMR	-0.0801904	0.100136	0.423236		37415601	10.3389/fgene.2023.1191264	Gedik et all Front Genet	BLOOD
UXS1	Q8NBZ7	17729	TRANS	Cognition_Meta	BOTH	+,+	0.658405	0.328939	0.905009	UKBB_PPP	DECODE	0.886585	2240.4	SCZ.Clozuk.2018	UXS1	Transcriptome	BRAIN	TWAS	PsychENCODE	FUSION	1.32		0.185		30545856	10.1126/science.aat8127	Gandal et all science	BRAIN
UXS1	Q8NBZ7	17729	TRANS	Cognition_Meta	BOTH	+,+	0.658405	0.328939	0.905009	UKBB_PPP	DECODE	0.886585	2240.4	BD.PGC.ruderferCell2018	UXS1	Transcriptome	BRAIN	TWAS	PsychENCODE	FUSION	0.27438		0.784		30545856	10.1126/science.aat8127	Gandal et all science	BRAIN
UXS1	Q8NBZ7	17729	TRANS	Cognition_Meta	BOTH	+,+	0.658405	0.328939	0.905009	UKBB_PPP	DECODE	0.886585	2240.4	Depression Howard et all	UXS1	Proteiome	BRAIN	PWAS	ROS/MAP	FUSION	0.341376		0.733		33846625	10.1038/s41593-021-00832-6	Wingo Nat Neurosci	BRAIN
UXS1	Q8NBZ7	17729	TRANS	Depression_iPSYCH_2023	BOTH	+,+	0.901844	0.732722	0.901844	DECODE	metap	1.40224	4990.57	Bipolar disorder	UXS1	Proteome	PLASMA	MR	AGES	TwoSampleMR	-0.0342548	0.0662101	0.604901		36280454	https://doi.org/10.1016/j.biopsych.2022.08.015	Lu et al Biol Psychiatry	BLOOD
UXS1	Q8NBZ7	17729	TRANS	Depression_iPSYCH_2023	BOTH	+,+	0.901844	0.732722	0.901844	DECODE	metap	1.40224	4990.57	Bipolar disorder	UXS1	Proteome	PLASMA	MR	FENLAND	TwoSampleMR	-0.0623198	0.0722944	0.388672		36280454	https://doi.org/10.1016/j.biopsych.2022.08.015	Lu et al Biol Psychiatry	BLOOD
UXS1	Q8NBZ7	17729	TRANS	Depression_iPSYCH_2023	BOTH	+,+	0.901844	0.732722	0.901844	DECODE	metap	1.40224	4990.57	Major depressive disorder	UXS1	Proteome	PLASMA	MR	AGES	TwoSampleMR	-0.0319635	0.0319635	0.31731		36280454	https://doi.org/10.1016/j.biopsych.2022.08.015	Lu et al Biol Psychiatry	BLOOD
UXS1	Q8NBZ7	17729	TRANS	Depression_iPSYCH_2023	BOTH	+,+	0.901844	0.732722	0.901844	DECODE	metap	1.40224	4990.57	Major depressive disorder	UXS1	Proteome	PLASMA	MR	FENLAND	TwoSampleMR	-0.0666667	0.034632	0.0542294		36280454	https://doi.org/10.1016/j.biopsych.2022.08.015	Lu et al Biol Psychiatry	BLOOD
UXS1	Q8NBZ7	17729	TRANS	Depression_iPSYCH_2023	BOTH	+,+	0.901844	0.732722	0.901844	DECODE	metap	1.40224	4990.57	Schizophrenia	UXS1	Proteome	PLASMA	MR	AGES	TwoSampleMR	-0.0798906	0.0497717	0.108463		36280454	https://doi.org/10.1016/j.biopsych.2022.08.015	Lu et al Biol Psychiatry	BLOOD
UXS1	Q8NBZ7	17729	TRANS	Depression_iPSYCH_2023	BOTH	+,+	0.901844	0.732722	0.901844	DECODE	metap	1.40224	4990.57	Schizophrenia	UXS1	Proteome	PLASMA	MR	FENLAND	TwoSampleMR	-0.0636424	0.0515152	0.216677		36280454	https://doi.org/10.1016/j.biopsych.2022.08.015	Lu et al Biol Psychiatry	BLOOD
UXS1	Q8NBZ7	17729	TRANS	Depression_iPSYCH_2023	BOTH	+,+	0.901844	0.732722	0.901844	DECODE	metap	1.40224	4990.57	Deepression_Wray_tall	UXS1	Transcriptome	BRAIN DLPFC	MR	PsychENCODE	TwoSampleMR	0.03	0.01	0.026		35296807	10.1038/s41380-022-01507-9	Deng et all Mol Psychiatry	BRAIN
UXS1	Q8NBZ7	17729	TRANS	Depression_iPSYCH_2023	BOTH	+,+	0.901844	0.732722	0.901844	DECODE	metap	1.40224	4990.57	Deepression_Wray_tall	UXS1	Proteiome	BLOOD	MR	AGES	TwoSampleMR	-0.03	0.03	0.317		35296807	10.1038/s41380-022-01507-9	Deng et all Mol Psychiatry	BLOOD
UXS1	Q8NBZ7	17729	TRANS	Depression_iPSYCH_2023	BOTH	+,+	0.901844	0.732722	0.901844	DECODE	metap	1.40224	4990.57	SCZ_PGC3	UXS1	Transcriptome	DLPFC	SMR	CMC+GTEX	SMR	0.0178773	0.0302655	0.554733		35460606	10.1016/j.ajhg.2022.04.004	Jiang eet all Am J Hum Genet	BRAIN
UXS1	Q8NBZ7	17729	TRANS	Depression_iPSYCH_2023	BOTH	+,+	0.901844	0.732722	0.901844	DECODE	metap	1.40224	4990.57	SCZ_PGC3	UXS1	Transcriptome_Transcriptlvel	DLPFC	SMR	CMC+GTEX	SMR	0.0381167	0.0334841	0.254974		35460606	10.1016/j.ajhg.2022.04.004	Jiang eet all Am J Hum Genet	BRAIN
UXS1	Q8NBZ7	17729	TRANS	Depression_iPSYCH_2023	BOTH	+,+	0.901844	0.732722	0.901844	DECODE	metap	1.40224	4990.57	SCZ.Clozuk.2018	UXS1	Transcriptome	BRAIN	SMR	PsychENCODE	SMR	0.0301634	0.0306641	0.325		30545856	10.1126/science.aat8127	Gandal et all science	BRAIN
UXS1	Q8NBZ7	17729	TRANS	Depression_iPSYCH_2023	BOTH	+,+	0.901844	0.732722	0.901844	DECODE	metap	1.40224	4990.57	BD.PGC.ruderferCell2018	UXS1	Transcriptome	BRAIN	SMR	PsychENCODE	SMR	0.00563316	0.0480715	0.906715		30545856	10.1126/science.aat8127	Gandal et all science	BRAIN
UXS1	Q8NBZ7	17729	TRANS	Depression_iPSYCH_2023	BOTH	+,+	0.901844	0.732722	0.901844	DECODE	metap	1.40224	4990.57	MDD	UXS1	Proteiome	BRAIN	SMR	BrainMeta	SMR	0.0177115	0.0178566	0.321258		37415601	10.3389/fgene.2023.1191264	Gedik et all Front Genet	BRAIN
UXS1	Q8NBZ7	17729	TRANS	Depression_iPSYCH_2023	BOTH	+,+	0.901844	0.732722	0.901844	DECODE	metap	1.40224	4990.57	BIP	UXS1	Proteiome	BRAIN	SMR	BrainMeta	SMR	0.0195714	0.038457	0.610811		37415601	10.3389/fgene.2023.1191264	Gedik et all Front Genet	BRAIN
UXS1	Q8NBZ7	17729	TRANS	Depression_iPSYCH_2023	BOTH	+,+	0.901844	0.732722	0.901844	DECODE	metap	1.40224	4990.57	SCZ	UXS1	Proteiome	BRAIN	SMR	BrainMeta	SMR	0.0337435	0.0312958	0.28094		37415601	10.3389/fgene.2023.1191264	Gedik et all Front Genet	BRAIN
UXS1	Q8NBZ7	17729	TRANS	Depression_iPSYCH_2023	BOTH	+,+	0.901844	0.732722	0.901844	DECODE	metap	1.40224	4990.57	MDD	UXS1	Proteiome	BLOOD	SMR	eQTLGen	SMR	-0.0982345	0.0524243	0.0609534		37415601	10.3389/fgene.2023.1191264	Gedik et all Front Genet	BLOOD
UXS1	Q8NBZ7	17729	TRANS	Depression_iPSYCH_2023	BOTH	+,+	0.901844	0.732722	0.901844	DECODE	metap	1.40224	4990.57	BIP	UXS1	Proteiome	BLOOD	SMR	eQTLGen	SMR	-0.0924006	0.108236	0.393276		37415601	10.3389/fgene.2023.1191264	Gedik et all Front Genet	BLOOD
UXS1	Q8NBZ7	17729	TRANS	Depression_iPSYCH_2023	BOTH	+,+	0.901844	0.732722	0.901844	DECODE	metap	1.40224	4990.57	MDD	UXS1	Proteiome	BLOOD	SMR	deCODE	SMR	-0.0897666	0.0483843	0.0635559		37415601	10.3389/fgene.2023.1191264	Gedik et all Front Genet	BLOOD
UXS1	Q8NBZ7	17729	TRANS	Depression_iPSYCH_2023	BOTH	+,+	0.901844	0.732722	0.901844	DECODE	metap	1.40224	4990.57	BIP	UXS1	Proteiome	BLOOD	SMR	deCODE	SMR	-0.0801904	0.100136	0.423236		37415601	10.3389/fgene.2023.1191264	Gedik et all Front Genet	BLOOD
UXS1	Q8NBZ7	17729	TRANS	Depression_iPSYCH_2023	BOTH	+,+	0.901844	0.732722	0.901844	DECODE	metap	1.40224	4990.57	SCZ.Clozuk.2018	UXS1	Transcriptome	BRAIN	TWAS	PsychENCODE	FUSION	1.32		0.185		30545856	10.1126/science.aat8127	Gandal et all science	BRAIN
UXS1	Q8NBZ7	17729	TRANS	Depression_iPSYCH_2023	BOTH	+,+	0.901844	0.732722	0.901844	DECODE	metap	1.40224	4990.57	BD.PGC.ruderferCell2018	UXS1	Transcriptome	BRAIN	TWAS	PsychENCODE	FUSION	0.27438		0.784		30545856	10.1126/science.aat8127	Gandal et all science	BRAIN
UXS1	Q8NBZ7	17729	TRANS	Depression_iPSYCH_2023	BOTH	+,+	0.901844	0.732722	0.901844	DECODE	metap	1.40224	4990.57	Depression Howard et all	UXS1	Proteiome	BRAIN	PWAS	ROS/MAP	FUSION	0.341376		0.733		33846625	10.1038/s41593-021-00832-6	Wingo Nat Neurosci	BRAIN
UXS1	Q8NBZ7	17729	TRANS	PGC3_SCZ_NoUKB	BOTH	+,+	0.772262	0.516966	0.785981	UKBB_PPP	DECODE	1.00717	3521.05	Bipolar disorder	UXS1	Proteome	PLASMA	MR	AGES	TwoSampleMR	-0.0342548	0.0662101	0.604901		36280454	https://doi.org/10.1016/j.biopsych.2022.08.015	Lu et al Biol Psychiatry	BLOOD
UXS1	Q8NBZ7	17729	TRANS	PGC3_SCZ_NoUKB	BOTH	+,+	0.772262	0.516966	0.785981	UKBB_PPP	DECODE	1.00717	3521.05	Bipolar disorder	UXS1	Proteome	PLASMA	MR	FENLAND	TwoSampleMR	-0.0623198	0.0722944	0.388672		36280454	https://doi.org/10.1016/j.biopsych.2022.08.015	Lu et al Biol Psychiatry	BLOOD
UXS1	Q8NBZ7	17729	TRANS	PGC3_SCZ_NoUKB	BOTH	+,+	0.772262	0.516966	0.785981	UKBB_PPP	DECODE	1.00717	3521.05	Major depressive disorder	UXS1	Proteome	PLASMA	MR	AGES	TwoSampleMR	-0.0319635	0.0319635	0.31731		36280454	https://doi.org/10.1016/j.biopsych.2022.08.015	Lu et al Biol Psychiatry	BLOOD
UXS1	Q8NBZ7	17729	TRANS	PGC3_SCZ_NoUKB	BOTH	+,+	0.772262	0.516966	0.785981	UKBB_PPP	DECODE	1.00717	3521.05	Major depressive disorder	UXS1	Proteome	PLASMA	MR	FENLAND	TwoSampleMR	-0.0666667	0.034632	0.0542294		36280454	https://doi.org/10.1016/j.biopsych.2022.08.015	Lu et al Biol Psychiatry	BLOOD
UXS1	Q8NBZ7	17729	TRANS	PGC3_SCZ_NoUKB	BOTH	+,+	0.772262	0.516966	0.785981	UKBB_PPP	DECODE	1.00717	3521.05	Schizophrenia	UXS1	Proteome	PLASMA	MR	AGES	TwoSampleMR	-0.0798906	0.0497717	0.108463		36280454	https://doi.org/10.1016/j.biopsych.2022.08.015	Lu et al Biol Psychiatry	BLOOD
UXS1	Q8NBZ7	17729	TRANS	PGC3_SCZ_NoUKB	BOTH	+,+	0.772262	0.516966	0.785981	UKBB_PPP	DECODE	1.00717	3521.05	Schizophrenia	UXS1	Proteome	PLASMA	MR	FENLAND	TwoSampleMR	-0.0636424	0.0515152	0.216677		36280454	https://doi.org/10.1016/j.biopsych.2022.08.015	Lu et al Biol Psychiatry	BLOOD
UXS1	Q8NBZ7	17729	TRANS	PGC3_SCZ_NoUKB	BOTH	+,+	0.772262	0.516966	0.785981	UKBB_PPP	DECODE	1.00717	3521.05	Deepression_Wray_tall	UXS1	Transcriptome	BRAIN DLPFC	MR	PsychENCODE	TwoSampleMR	0.03	0.01	0.026		35296807	10.1038/s41380-022-01507-9	Deng et all Mol Psychiatry	BRAIN
UXS1	Q8NBZ7	17729	TRANS	PGC3_SCZ_NoUKB	BOTH	+,+	0.772262	0.516966	0.785981	UKBB_PPP	DECODE	1.00717	3521.05	Deepression_Wray_tall	UXS1	Proteiome	BLOOD	MR	AGES	TwoSampleMR	-0.03	0.03	0.317		35296807	10.1038/s41380-022-01507-9	Deng et all Mol Psychiatry	BLOOD
UXS1	Q8NBZ7	17729	TRANS	PGC3_SCZ_NoUKB	BOTH	+,+	0.772262	0.516966	0.785981	UKBB_PPP	DECODE	1.00717	3521.05	SCZ_PGC3	UXS1	Transcriptome	DLPFC	SMR	CMC+GTEX	SMR	0.0178773	0.0302655	0.554733		35460606	10.1016/j.ajhg.2022.04.004	Jiang eet all Am J Hum Genet	BRAIN
UXS1	Q8NBZ7	17729	TRANS	PGC3_SCZ_NoUKB	BOTH	+,+	0.772262	0.516966	0.785981	UKBB_PPP	DECODE	1.00717	3521.05	SCZ_PGC3	UXS1	Transcriptome_Transcriptlvel	DLPFC	SMR	CMC+GTEX	SMR	0.0381167	0.0334841	0.254974		35460606	10.1016/j.ajhg.2022.04.004	Jiang eet all Am J Hum Genet	BRAIN
UXS1	Q8NBZ7	17729	TRANS	PGC3_SCZ_NoUKB	BOTH	+,+	0.772262	0.516966	0.785981	UKBB_PPP	DECODE	1.00717	3521.05	SCZ.Clozuk.2018	UXS1	Transcriptome	BRAIN	SMR	PsychENCODE	SMR	0.0301634	0.0306641	0.325		30545856	10.1126/science.aat8127	Gandal et all science	BRAIN
UXS1	Q8NBZ7	17729	TRANS	PGC3_SCZ_NoUKB	BOTH	+,+	0.772262	0.516966	0.785981	UKBB_PPP	DECODE	1.00717	3521.05	BD.PGC.ruderferCell2018	UXS1	Transcriptome	BRAIN	SMR	PsychENCODE	SMR	0.00563316	0.0480715	0.906715		30545856	10.1126/science.aat8127	Gandal et all science	BRAIN
UXS1	Q8NBZ7	17729	TRANS	PGC3_SCZ_NoUKB	BOTH	+,+	0.772262	0.516966	0.785981	UKBB_PPP	DECODE	1.00717	3521.05	MDD	UXS1	Proteiome	BRAIN	SMR	BrainMeta	SMR	0.0177115	0.0178566	0.321258		37415601	10.3389/fgene.2023.1191264	Gedik et all Front Genet	BRAIN
UXS1	Q8NBZ7	17729	TRANS	PGC3_SCZ_NoUKB	BOTH	+,+	0.772262	0.516966	0.785981	UKBB_PPP	DECODE	1.00717	3521.05	BIP	UXS1	Proteiome	BRAIN	SMR	BrainMeta	SMR	0.0195714	0.038457	0.610811		37415601	10.3389/fgene.2023.1191264	Gedik et all Front Genet	BRAIN
UXS1	Q8NBZ7	17729	TRANS	PGC3_SCZ_NoUKB	BOTH	+,+	0.772262	0.516966	0.785981	UKBB_PPP	DECODE	1.00717	3521.05	SCZ	UXS1	Proteiome	BRAIN	SMR	BrainMeta	SMR	0.0337435	0.0312958	0.28094		37415601	10.3389/fgene.2023.1191264	Gedik et all Front Genet	BRAIN
UXS1	Q8NBZ7	17729	TRANS	PGC3_SCZ_NoUKB	BOTH	+,+	0.772262	0.516966	0.785981	UKBB_PPP	DECODE	1.00717	3521.05	MDD	UXS1	Proteiome	BLOOD	SMR	eQTLGen	SMR	-0.0982345	0.0524243	0.0609534		37415601	10.3389/fgene.2023.1191264	Gedik et all Front Genet	BLOOD
UXS1	Q8NBZ7	17729	TRANS	PGC3_SCZ_NoUKB	BOTH	+,+	0.772262	0.516966	0.785981	UKBB_PPP	DECODE	1.00717	3521.05	BIP	UXS1	Proteiome	BLOOD	SMR	eQTLGen	SMR	-0.0924006	0.108236	0.393276		37415601	10.3389/fgene.2023.1191264	Gedik et all Front Genet	BLOOD
UXS1	Q8NBZ7	17729	TRANS	PGC3_SCZ_NoUKB	BOTH	+,+	0.772262	0.516966	0.785981	UKBB_PPP	DECODE	1.00717	3521.05	MDD	UXS1	Proteiome	BLOOD	SMR	deCODE	SMR	-0.0897666	0.0483843	0.0635559		37415601	10.3389/fgene.2023.1191264	Gedik et all Front Genet	BLOOD
UXS1	Q8NBZ7	17729	TRANS	PGC3_SCZ_NoUKB	BOTH	+,+	0.772262	0.516966	0.785981	UKBB_PPP	DECODE	1.00717	3521.05	BIP	UXS1	Proteiome	BLOOD	SMR	deCODE	SMR	-0.0801904	0.100136	0.423236		37415601	10.3389/fgene.2023.1191264	Gedik et all Front Genet	BLOOD
UXS1	Q8NBZ7	17729	TRANS	PGC3_SCZ_NoUKB	BOTH	+,+	0.772262	0.516966	0.785981	UKBB_PPP	DECODE	1.00717	3521.05	SCZ.Clozuk.2018	UXS1	Transcriptome	BRAIN	TWAS	PsychENCODE	FUSION	1.32		0.185		30545856	10.1126/science.aat8127	Gandal et all science	BRAIN
UXS1	Q8NBZ7	17729	TRANS	PGC3_SCZ_NoUKB	BOTH	+,+	0.772262	0.516966	0.785981	UKBB_PPP	DECODE	1.00717	3521.05	BD.PGC.ruderferCell2018	UXS1	Transcriptome	BRAIN	TWAS	PsychENCODE	FUSION	0.27438		0.784		30545856	10.1126/science.aat8127	Gandal et all science	BRAIN
UXS1	Q8NBZ7	17729	TRANS	PGC3_SCZ_NoUKB	BOTH	+,+	0.772262	0.516966	0.785981	UKBB_PPP	DECODE	1.00717	3521.05	Depression Howard et all	UXS1	Proteiome	BRAIN	PWAS	ROS/MAP	FUSION	0.341376		0.733		33846625	10.1038/s41593-021-00832-6	Wingo Nat Neurosci	BRAIN
VAMP1	P23763	12642	TRANS	BIP_PGC3_noukb	DECODE_Specific	+,NA		0.0860874	0.0860874	DECODE	DECODE	0.315407	586.341	SCZ_PGC3	VAMP1	Transcriptome	DLPFC	MR	CMC+GTEX	MendelianRandomization			0.922274		35460606	10.1016/j.ajhg.2022.04.004	Jiang eet all Am J Hum Genet	BRAIN
VAMP1	P23763	12642	TRANS	BIP_PGC3_noukb	DECODE_Specific	+,NA		0.0860874	0.0860874	DECODE	DECODE	0.315407	586.341	SCZ_PGC3	VAMP1	Transcriptome	DLPFC	MR	CMC+GTEX	MendelianRandomization			0.912297		35460606	10.1016/j.ajhg.2022.04.004	Jiang eet all Am J Hum Genet	BRAIN
VAMP1	P23763	12642	TRANS	BIP_PGC3_noukb	DECODE_Specific	+,NA		0.0860874	0.0860874	DECODE	DECODE	0.315407	586.341	SCZ_PGC3	VAMP1	Transcriptome	DLPFC	MR	CMC+GTEX	MendelianRandomization			0.029197		35460606	10.1016/j.ajhg.2022.04.004	Jiang eet all Am J Hum Genet	BRAIN
VAMP1	P23763	12642	TRANS	BIP_PGC3_noukb	DECODE_Specific	+,NA		0.0860874	0.0860874	DECODE	DECODE	0.315407	586.341	SCZ_PGC3	VAMP1	Transcriptome	DLPFC	MR	CMC+GTEX	EMIC			0.629184		35460606	10.1016/j.ajhg.2022.04.004	Jiang eet all Am J Hum Genet	BRAIN
VAMP1	P23763	12642	TRANS	BIP_PGC3_noukb	DECODE_Specific	+,NA		0.0860874	0.0860874	DECODE	DECODE	0.315407	586.341	BIP_2019_Stahl_etall	VAMP1	Transcriptome	DLPFC	MR	CMC+GTEX	MendelianRandomization			0.734692		35460606	10.1016/j.ajhg.2022.04.004	Jiang eet all Am J Hum Genet	BRAIN
VAMP1	P23763	12642	TRANS	BIP_PGC3_noukb	DECODE_Specific	+,NA		0.0860874	0.0860874	DECODE	DECODE	0.315407	586.341	BIP_2019_Stahl_etall	VAMP1	Transcriptome	DLPFC	MR	CMC+GTEX	MendelianRandomization			0.740353		35460606	10.1016/j.ajhg.2022.04.004	Jiang eet all Am J Hum Genet	BRAIN
VAMP1	P23763	12642	TRANS	BIP_PGC3_noukb	DECODE_Specific	+,NA		0.0860874	0.0860874	DECODE	DECODE	0.315407	586.341	BIP_2019_Stahl_etall	VAMP1	Transcriptome	DLPFC	MR	CMC+GTEX	MendelianRandomization			0.00399328		35460606	10.1016/j.ajhg.2022.04.004	Jiang eet all Am J Hum Genet	BRAIN
VAMP1	P23763	12642	TRANS	BIP_PGC3_noukb	DECODE_Specific	+,NA		0.0860874	0.0860874	DECODE	DECODE	0.315407	586.341	BIP_2019_Stahl_etall	VAMP1	Transcriptome	DLPFC	MR	CMC+GTEX	EMIC			0.221236		35460606	10.1016/j.ajhg.2022.04.004	Jiang eet all Am J Hum Genet	BRAIN
VAMP1	P23763	12642	TRANS	BIP_PGC3_noukb	DECODE_Specific	+,NA		0.0860874	0.0860874	DECODE	DECODE	0.315407	586.341	Deepression_Wray_tall	VAMP1	Transcriptome	BRAIN DLPFC	MR	PsychENCODE	TwoSampleMR	-0.01	0.01	0.193		35296807	10.1038/s41380-022-01507-9	Deng et all Mol Psychiatry	BRAIN
VAMP1	P23763	12642	TRANS	BIP_PGC3_noukb	DECODE_Specific	+,NA		0.0860874	0.0860874	DECODE	DECODE	0.315407	586.341	Deepression_Wray_tall	VAMP1	Transcriptome	BLOOD	MR	GTEx	TwoSampleMR	-0.02	0.01	0.123		35296807	10.1038/s41380-022-01507-9	Deng et all Mol Psychiatry	BLOOD
VAMP1	P23763	12642	TRANS	BIP_PGC3_noukb	DECODE_Specific	+,NA		0.0860874	0.0860874	DECODE	DECODE	0.315407	586.341	SCZ_PGC3	VAMP1	Transcriptome	DLPFC	SMR	CMC+GTEX	SMR	0.00912752	0.0154962	0.55585		35460606	10.1016/j.ajhg.2022.04.004	Jiang eet all Am J Hum Genet	BRAIN
VAMP1	P23763	12642	TRANS	BIP_PGC3_noukb	DECODE_Specific	+,NA		0.0860874	0.0860874	DECODE	DECODE	0.315407	586.341	SCZ_PGC3	VAMP1	Transcriptome_Transcriptlvel	DLPFC	SMR	CMC+GTEX	SMR	0.00783818	0.0133007	0.555656		35460606	10.1016/j.ajhg.2022.04.004	Jiang eet all Am J Hum Genet	BRAIN
VAMP1	P23763	12642	TRANS	BIP_PGC3_noukb	DECODE_Specific	+,NA		0.0860874	0.0860874	DECODE	DECODE	0.315407	586.341	SCZ_PGC3	VAMP1	Transcriptome_Transcriptlvel	DLPFC	SMR	CMC+GTEX	SMR	0.0178567	0.0352026	0.611975		35460606	10.1016/j.ajhg.2022.04.004	Jiang eet all Am J Hum Genet	BRAIN
VAMP1	P23763	12642	TRANS	BIP_PGC3_noukb	DECODE_Specific	+,NA		0.0860874	0.0860874	DECODE	DECODE	0.315407	586.341	SCZ.Clozuk.2018	VAMP1	Transcriptome	BRAIN	SMR	PsychENCODE	SMR	-0.00102813	0.0152703	0.946		30545856	10.1126/science.aat8127	Gandal et all science	BRAIN
VAMP1	P23763	12642	TRANS	BIP_PGC3_noukb	DECODE_Specific	+,NA		0.0860874	0.0860874	DECODE	DECODE	0.315407	586.341	BD.PGC.ruderferCell2018	VAMP1	Transcriptome	BRAIN	SMR	PsychENCODE	SMR	0.0332476	0.0236926	0.16053		30545856	10.1126/science.aat8127	Gandal et all science	BRAIN
VAMP1	P23763	12642	TRANS	BIP_PGC3_noukb	DECODE_Specific	+,NA		0.0860874	0.0860874	DECODE	DECODE	0.315407	586.341	MDD	VAMP1	Proteiome	BRAIN	SMR	BrainMeta	SMR	-0.00910178	0.00675862	0.178079		37415601	10.3389/fgene.2023.1191264	Gedik et all Front Genet	BRAIN
VAMP1	P23763	12642	TRANS	BIP_PGC3_noukb	DECODE_Specific	+,NA		0.0860874	0.0860874	DECODE	DECODE	0.315407	586.341	BIP	VAMP1	Proteiome	BRAIN	SMR	BrainMeta	SMR	0.034994	0.0146675	0.0170414		37415601	10.3389/fgene.2023.1191264	Gedik et all Front Genet	BRAIN
VAMP1	P23763	12642	TRANS	BIP_PGC3_noukb	DECODE_Specific	+,NA		0.0860874	0.0860874	DECODE	DECODE	0.315407	586.341	SCZ	VAMP1	Proteiome	BRAIN	SMR	BrainMeta	SMR	0.0204339	0.0124267	0.100104		37415601	10.3389/fgene.2023.1191264	Gedik et all Front Genet	BRAIN
VAMP1	P23763	12642	TRANS	BIP_PGC3_noukb	DECODE_Specific	+,NA		0.0860874	0.0860874	DECODE	DECODE	0.315407	586.341	MDD	VAMP1	Proteiome	BLOOD	SMR	eQTLGen	SMR	-0.0103212	0.00688179	0.13367		37415601	10.3389/fgene.2023.1191264	Gedik et all Front Genet	BLOOD
VAMP1	P23763	12642	TRANS	BIP_PGC3_noukb	DECODE_Specific	+,NA		0.0860874	0.0860874	DECODE	DECODE	0.315407	586.341	BIP	VAMP1	Proteiome	BLOOD	SMR	eQTLGen	SMR	0.031686	0.0147694	0.0319224		37415601	10.3389/fgene.2023.1191264	Gedik et all Front Genet	BLOOD
VAMP1	P23763	12642	TRANS	BIP_PGC3_noukb	DECODE_Specific	+,NA		0.0860874	0.0860874	DECODE	DECODE	0.315407	586.341	MDD	VAMP1	Proteiome	BRAIN	SMR	Wingo et al., 2022, in 722 samples	SMR	-0.0204604	0.0158054	0.195486		37415601	10.3389/fgene.2023.1191264	Gedik et all Front Genet	BRAIN
VAMP1	P23763	12642	TRANS	BIP_PGC3_noukb	DECODE_Specific	+,NA		0.0860874	0.0860874	DECODE	DECODE	0.315407	586.341	BIP	VAMP1	Proteiome	BRAIN	SMR	Wingo et al., 2022, in 722 samples	SMR	0.0803665	0.03465	0.0203747		37415601	10.3389/fgene.2023.1191264	Gedik et all Front Genet	BRAIN
VAMP1	P23763	12642	TRANS	BIP_PGC3_noukb	DECODE_Specific	+,NA		0.0860874	0.0860874	DECODE	DECODE	0.315407	586.341	SCZ	VAMP1	Proteiome	BRAIN	SMR	Wingo et al., 2022, in 722 samples	SMR	0.0476227	0.0291426	0.102232		37415601	10.3389/fgene.2023.1191264	Gedik et all Front Genet	BRAIN
VAMP1	P23763	12642	TRANS	BIP_PGC3_noukb	DECODE_Specific	+,NA		0.0860874	0.0860874	DECODE	DECODE	0.315407	586.341	SCZ	VAMP1	Transcriptome	BRAIN_DLPFC	TWAS	CMC	FUSION	-0.58091		0.561		31691811	10.1093/hmg/ddz253	Hall et al Hum Mol Genet	BRAIN
VAMP1	P23763	12642	TRANS	BIP_PGC3_noukb	DECODE_Specific	+,NA		0.0860874	0.0860874	DECODE	DECODE	0.315407	586.341	SCZ.Clozuk.2018	VAMP1	Transcriptome	BRAIN	TWAS	PsychENCODE	FUSION	-0.47224		0.637		30545856	10.1126/science.aat8127	Gandal et all science	BRAIN
VAMP1	P23763	12642	TRANS	BIP_PGC3_noukb	DECODE_Specific	+,NA		0.0860874	0.0860874	DECODE	DECODE	0.315407	586.341	Depression Howard et all	VAMP1	Transcriptome	BRAIN DPFC	TWAS	dPFC of 152 participants of European descent	FUSION	-1.41156		0.158079		33846625	10.1038/s41593-021-00832-6	Wingo Nat Neurosci	BRAIN
VAMP1	P23763	12642	TRANS	BIP_PGC3_noukb	DECODE_Specific	+,NA		0.0860874	0.0860874	DECODE	DECODE	0.315407	586.341	Depression Howard et all	VAMP1	Proteiome	BRAIN	PWAS	ROS/MAP	FUSION	0.02569		0.98		33846625	10.1038/s41593-021-00832-6	Wingo Nat Neurosci	BRAIN
VAMP1	P23763	12642	TRANS	BIP_PGC3_noukb	DECODE_Specific	+,NA		0.0860874	0.0860874	DECODE	DECODE	0.315407	586.341	Schizophrenia	VAMP1	Transcriptome	brain caudate nucleus	TWAS	Gtex	Fusion			0.344189		36319771	10.1038/s41593-022-01182-7	Benjamin KJM	brain caudate nucleus
VAMP1	P23763	12642	TRANS	Cognition_Meta	DECODE_Specific	+,NA		0.00156158	0.00156158	DECODE	DECODE	0.132949	10.6359	SCZ_PGC3	VAMP1	Transcriptome	DLPFC	MR	CMC+GTEX	MendelianRandomization			0.922274		35460606	10.1016/j.ajhg.2022.04.004	Jiang eet all Am J Hum Genet	BRAIN
VAMP1	P23763	12642	TRANS	Cognition_Meta	DECODE_Specific	+,NA		0.00156158	0.00156158	DECODE	DECODE	0.132949	10.6359	SCZ_PGC3	VAMP1	Transcriptome	DLPFC	MR	CMC+GTEX	MendelianRandomization			0.912297		35460606	10.1016/j.ajhg.2022.04.004	Jiang eet all Am J Hum Genet	BRAIN
VAMP1	P23763	12642	TRANS	Cognition_Meta	DECODE_Specific	+,NA		0.00156158	0.00156158	DECODE	DECODE	0.132949	10.6359	SCZ_PGC3	VAMP1	Transcriptome	DLPFC	MR	CMC+GTEX	MendelianRandomization			0.029197		35460606	10.1016/j.ajhg.2022.04.004	Jiang eet all Am J Hum Genet	BRAIN
VAMP1	P23763	12642	TRANS	Cognition_Meta	DECODE_Specific	+,NA		0.00156158	0.00156158	DECODE	DECODE	0.132949	10.6359	SCZ_PGC3	VAMP1	Transcriptome	DLPFC	MR	CMC+GTEX	EMIC			0.629184		35460606	10.1016/j.ajhg.2022.04.004	Jiang eet all Am J Hum Genet	BRAIN
VAMP1	P23763	12642	TRANS	Cognition_Meta	DECODE_Specific	+,NA		0.00156158	0.00156158	DECODE	DECODE	0.132949	10.6359	BIP_2019_Stahl_etall	VAMP1	Transcriptome	DLPFC	MR	CMC+GTEX	MendelianRandomization			0.734692		35460606	10.1016/j.ajhg.2022.04.004	Jiang eet all Am J Hum Genet	BRAIN
VAMP1	P23763	12642	TRANS	Cognition_Meta	DECODE_Specific	+,NA		0.00156158	0.00156158	DECODE	DECODE	0.132949	10.6359	BIP_2019_Stahl_etall	VAMP1	Transcriptome	DLPFC	MR	CMC+GTEX	MendelianRandomization			0.740353		35460606	10.1016/j.ajhg.2022.04.004	Jiang eet all Am J Hum Genet	BRAIN
VAMP1	P23763	12642	TRANS	Cognition_Meta	DECODE_Specific	+,NA		0.00156158	0.00156158	DECODE	DECODE	0.132949	10.6359	BIP_2019_Stahl_etall	VAMP1	Transcriptome	DLPFC	MR	CMC+GTEX	MendelianRandomization			0.00399328		35460606	10.1016/j.ajhg.2022.04.004	Jiang eet all Am J Hum Genet	BRAIN
VAMP1	P23763	12642	TRANS	Cognition_Meta	DECODE_Specific	+,NA		0.00156158	0.00156158	DECODE	DECODE	0.132949	10.6359	BIP_2019_Stahl_etall	VAMP1	Transcriptome	DLPFC	MR	CMC+GTEX	EMIC			0.221236		35460606	10.1016/j.ajhg.2022.04.004	Jiang eet all Am J Hum Genet	BRAIN
VAMP1	P23763	12642	TRANS	Cognition_Meta	DECODE_Specific	+,NA		0.00156158	0.00156158	DECODE	DECODE	0.132949	10.6359	Deepression_Wray_tall	VAMP1	Transcriptome	BRAIN DLPFC	MR	PsychENCODE	TwoSampleMR	-0.01	0.01	0.193		35296807	10.1038/s41380-022-01507-9	Deng et all Mol Psychiatry	BRAIN
VAMP1	P23763	12642	TRANS	Cognition_Meta	DECODE_Specific	+,NA		0.00156158	0.00156158	DECODE	DECODE	0.132949	10.6359	Deepression_Wray_tall	VAMP1	Transcriptome	BLOOD	MR	GTEx	TwoSampleMR	-0.02	0.01	0.123		35296807	10.1038/s41380-022-01507-9	Deng et all Mol Psychiatry	BLOOD
VAMP1	P23763	12642	TRANS	Cognition_Meta	DECODE_Specific	+,NA		0.00156158	0.00156158	DECODE	DECODE	0.132949	10.6359	SCZ_PGC3	VAMP1	Transcriptome	DLPFC	SMR	CMC+GTEX	SMR	0.00912752	0.0154962	0.55585		35460606	10.1016/j.ajhg.2022.04.004	Jiang eet all Am J Hum Genet	BRAIN
VAMP1	P23763	12642	TRANS	Cognition_Meta	DECODE_Specific	+,NA		0.00156158	0.00156158	DECODE	DECODE	0.132949	10.6359	SCZ_PGC3	VAMP1	Transcriptome_Transcriptlvel	DLPFC	SMR	CMC+GTEX	SMR	0.00783818	0.0133007	0.555656		35460606	10.1016/j.ajhg.2022.04.004	Jiang eet all Am J Hum Genet	BRAIN
VAMP1	P23763	12642	TRANS	Cognition_Meta	DECODE_Specific	+,NA		0.00156158	0.00156158	DECODE	DECODE	0.132949	10.6359	SCZ_PGC3	VAMP1	Transcriptome_Transcriptlvel	DLPFC	SMR	CMC+GTEX	SMR	0.0178567	0.0352026	0.611975		35460606	10.1016/j.ajhg.2022.04.004	Jiang eet all Am J Hum Genet	BRAIN
VAMP1	P23763	12642	TRANS	Cognition_Meta	DECODE_Specific	+,NA		0.00156158	0.00156158	DECODE	DECODE	0.132949	10.6359	SCZ.Clozuk.2018	VAMP1	Transcriptome	BRAIN	SMR	PsychENCODE	SMR	-0.00102813	0.0152703	0.946		30545856	10.1126/science.aat8127	Gandal et all science	BRAIN
VAMP1	P23763	12642	TRANS	Cognition_Meta	DECODE_Specific	+,NA		0.00156158	0.00156158	DECODE	DECODE	0.132949	10.6359	BD.PGC.ruderferCell2018	VAMP1	Transcriptome	BRAIN	SMR	PsychENCODE	SMR	0.0332476	0.0236926	0.16053		30545856	10.1126/science.aat8127	Gandal et all science	BRAIN
VAMP1	P23763	12642	TRANS	Cognition_Meta	DECODE_Specific	+,NA		0.00156158	0.00156158	DECODE	DECODE	0.132949	10.6359	MDD	VAMP1	Proteiome	BRAIN	SMR	BrainMeta	SMR	-0.00910178	0.00675862	0.178079		37415601	10.3389/fgene.2023.1191264	Gedik et all Front Genet	BRAIN
VAMP1	P23763	12642	TRANS	Cognition_Meta	DECODE_Specific	+,NA		0.00156158	0.00156158	DECODE	DECODE	0.132949	10.6359	BIP	VAMP1	Proteiome	BRAIN	SMR	BrainMeta	SMR	0.034994	0.0146675	0.0170414		37415601	10.3389/fgene.2023.1191264	Gedik et all Front Genet	BRAIN
VAMP1	P23763	12642	TRANS	Cognition_Meta	DECODE_Specific	+,NA		0.00156158	0.00156158	DECODE	DECODE	0.132949	10.6359	SCZ	VAMP1	Proteiome	BRAIN	SMR	BrainMeta	SMR	0.0204339	0.0124267	0.100104		37415601	10.3389/fgene.2023.1191264	Gedik et all Front Genet	BRAIN
VAMP1	P23763	12642	TRANS	Cognition_Meta	DECODE_Specific	+,NA		0.00156158	0.00156158	DECODE	DECODE	0.132949	10.6359	MDD	VAMP1	Proteiome	BLOOD	SMR	eQTLGen	SMR	-0.0103212	0.00688179	0.13367		37415601	10.3389/fgene.2023.1191264	Gedik et all Front Genet	BLOOD
VAMP1	P23763	12642	TRANS	Cognition_Meta	DECODE_Specific	+,NA		0.00156158	0.00156158	DECODE	DECODE	0.132949	10.6359	BIP	VAMP1	Proteiome	BLOOD	SMR	eQTLGen	SMR	0.031686	0.0147694	0.0319224		37415601	10.3389/fgene.2023.1191264	Gedik et all Front Genet	BLOOD
VAMP1	P23763	12642	TRANS	Cognition_Meta	DECODE_Specific	+,NA		0.00156158	0.00156158	DECODE	DECODE	0.132949	10.6359	MDD	VAMP1	Proteiome	BRAIN	SMR	Wingo et al., 2022, in 722 samples	SMR	-0.0204604	0.0158054	0.195486		37415601	10.3389/fgene.2023.1191264	Gedik et all Front Genet	BRAIN
VAMP1	P23763	12642	TRANS	Cognition_Meta	DECODE_Specific	+,NA		0.00156158	0.00156158	DECODE	DECODE	0.132949	10.6359	BIP	VAMP1	Proteiome	BRAIN	SMR	Wingo et al., 2022, in 722 samples	SMR	0.0803665	0.03465	0.0203747		37415601	10.3389/fgene.2023.1191264	Gedik et all Front Genet	BRAIN
VAMP1	P23763	12642	TRANS	Cognition_Meta	DECODE_Specific	+,NA		0.00156158	0.00156158	DECODE	DECODE	0.132949	10.6359	SCZ	VAMP1	Proteiome	BRAIN	SMR	Wingo et al., 2022, in 722 samples	SMR	0.0476227	0.0291426	0.102232		37415601	10.3389/fgene.2023.1191264	Gedik et all Front Genet	BRAIN
VAMP1	P23763	12642	TRANS	Cognition_Meta	DECODE_Specific	+,NA		0.00156158	0.00156158	DECODE	DECODE	0.132949	10.6359	SCZ	VAMP1	Transcriptome	BRAIN_DLPFC	TWAS	CMC	FUSION	-0.58091		0.561		31691811	10.1093/hmg/ddz253	Hall et al Hum Mol Genet	BRAIN
VAMP1	P23763	12642	TRANS	Cognition_Meta	DECODE_Specific	+,NA		0.00156158	0.00156158	DECODE	DECODE	0.132949	10.6359	SCZ.Clozuk.2018	VAMP1	Transcriptome	BRAIN	TWAS	PsychENCODE	FUSION	-0.47224		0.637		30545856	10.1126/science.aat8127	Gandal et all science	BRAIN
VAMP1	P23763	12642	TRANS	Cognition_Meta	DECODE_Specific	+,NA		0.00156158	0.00156158	DECODE	DECODE	0.132949	10.6359	Depression Howard et all	VAMP1	Transcriptome	BRAIN DPFC	TWAS	dPFC of 152 participants of European descent	FUSION	-1.41156		0.158079		33846625	10.1038/s41593-021-00832-6	Wingo Nat Neurosci	BRAIN
VAMP1	P23763	12642	TRANS	Cognition_Meta	DECODE_Specific	+,NA		0.00156158	0.00156158	DECODE	DECODE	0.132949	10.6359	Depression Howard et all	VAMP1	Proteiome	BRAIN	PWAS	ROS/MAP	FUSION	0.02569		0.98		33846625	10.1038/s41593-021-00832-6	Wingo Nat Neurosci	BRAIN
VAMP1	P23763	12642	TRANS	Cognition_Meta	DECODE_Specific	+,NA		0.00156158	0.00156158	DECODE	DECODE	0.132949	10.6359	Schizophrenia	VAMP1	Transcriptome	brain caudate nucleus	TWAS	Gtex	Fusion			0.344189		36319771	10.1038/s41593-022-01182-7	Benjamin KJM	brain caudate nucleus
VAMP1	P23763	12642	TRANS	Depression_iPSYCH_2023	DECODE_Specific	-,NA		0.167707	0.167707	DECODE	DECODE	1.29068	1142.25	SCZ_PGC3	VAMP1	Transcriptome	DLPFC	MR	CMC+GTEX	MendelianRandomization			0.922274		35460606	10.1016/j.ajhg.2022.04.004	Jiang eet all Am J Hum Genet	BRAIN
VAMP1	P23763	12642	TRANS	Depression_iPSYCH_2023	DECODE_Specific	-,NA		0.167707	0.167707	DECODE	DECODE	1.29068	1142.25	SCZ_PGC3	VAMP1	Transcriptome	DLPFC	MR	CMC+GTEX	MendelianRandomization			0.912297		35460606	10.1016/j.ajhg.2022.04.004	Jiang eet all Am J Hum Genet	BRAIN
VAMP1	P23763	12642	TRANS	Depression_iPSYCH_2023	DECODE_Specific	-,NA		0.167707	0.167707	DECODE	DECODE	1.29068	1142.25	SCZ_PGC3	VAMP1	Transcriptome	DLPFC	MR	CMC+GTEX	MendelianRandomization			0.029197		35460606	10.1016/j.ajhg.2022.04.004	Jiang eet all Am J Hum Genet	BRAIN
VAMP1	P23763	12642	TRANS	Depression_iPSYCH_2023	DECODE_Specific	-,NA		0.167707	0.167707	DECODE	DECODE	1.29068	1142.25	SCZ_PGC3	VAMP1	Transcriptome	DLPFC	MR	CMC+GTEX	EMIC			0.629184		35460606	10.1016/j.ajhg.2022.04.004	Jiang eet all Am J Hum Genet	BRAIN
VAMP1	P23763	12642	TRANS	Depression_iPSYCH_2023	DECODE_Specific	-,NA		0.167707	0.167707	DECODE	DECODE	1.29068	1142.25	BIP_2019_Stahl_etall	VAMP1	Transcriptome	DLPFC	MR	CMC+GTEX	MendelianRandomization			0.734692		35460606	10.1016/j.ajhg.2022.04.004	Jiang eet all Am J Hum Genet	BRAIN
VAMP1	P23763	12642	TRANS	Depression_iPSYCH_2023	DECODE_Specific	-,NA		0.167707	0.167707	DECODE	DECODE	1.29068	1142.25	BIP_2019_Stahl_etall	VAMP1	Transcriptome	DLPFC	MR	CMC+GTEX	MendelianRandomization			0.740353		35460606	10.1016/j.ajhg.2022.04.004	Jiang eet all Am J Hum Genet	BRAIN
VAMP1	P23763	12642	TRANS	Depression_iPSYCH_2023	DECODE_Specific	-,NA		0.167707	0.167707	DECODE	DECODE	1.29068	1142.25	BIP_2019_Stahl_etall	VAMP1	Transcriptome	DLPFC	MR	CMC+GTEX	MendelianRandomization			0.00399328		35460606	10.1016/j.ajhg.2022.04.004	Jiang eet all Am J Hum Genet	BRAIN
VAMP1	P23763	12642	TRANS	Depression_iPSYCH_2023	DECODE_Specific	-,NA		0.167707	0.167707	DECODE	DECODE	1.29068	1142.25	BIP_2019_Stahl_etall	VAMP1	Transcriptome	DLPFC	MR	CMC+GTEX	EMIC			0.221236		35460606	10.1016/j.ajhg.2022.04.004	Jiang eet all Am J Hum Genet	BRAIN
VAMP1	P23763	12642	TRANS	Depression_iPSYCH_2023	DECODE_Specific	-,NA		0.167707	0.167707	DECODE	DECODE	1.29068	1142.25	Deepression_Wray_tall	VAMP1	Transcriptome	BRAIN DLPFC	MR	PsychENCODE	TwoSampleMR	-0.01	0.01	0.193		35296807	10.1038/s41380-022-01507-9	Deng et all Mol Psychiatry	BRAIN
VAMP1	P23763	12642	TRANS	Depression_iPSYCH_2023	DECODE_Specific	-,NA		0.167707	0.167707	DECODE	DECODE	1.29068	1142.25	Deepression_Wray_tall	VAMP1	Transcriptome	BLOOD	MR	GTEx	TwoSampleMR	-0.02	0.01	0.123		35296807	10.1038/s41380-022-01507-9	Deng et all Mol Psychiatry	BLOOD
VAMP1	P23763	12642	TRANS	Depression_iPSYCH_2023	DECODE_Specific	-,NA		0.167707	0.167707	DECODE	DECODE	1.29068	1142.25	SCZ_PGC3	VAMP1	Transcriptome	DLPFC	SMR	CMC+GTEX	SMR	0.00912752	0.0154962	0.55585		35460606	10.1016/j.ajhg.2022.04.004	Jiang eet all Am J Hum Genet	BRAIN
VAMP1	P23763	12642	TRANS	Depression_iPSYCH_2023	DECODE_Specific	-,NA		0.167707	0.167707	DECODE	DECODE	1.29068	1142.25	SCZ_PGC3	VAMP1	Transcriptome_Transcriptlvel	DLPFC	SMR	CMC+GTEX	SMR	0.00783818	0.0133007	0.555656		35460606	10.1016/j.ajhg.2022.04.004	Jiang eet all Am J Hum Genet	BRAIN
VAMP1	P23763	12642	TRANS	Depression_iPSYCH_2023	DECODE_Specific	-,NA		0.167707	0.167707	DECODE	DECODE	1.29068	1142.25	SCZ_PGC3	VAMP1	Transcriptome_Transcriptlvel	DLPFC	SMR	CMC+GTEX	SMR	0.0178567	0.0352026	0.611975		35460606	10.1016/j.ajhg.2022.04.004	Jiang eet all Am J Hum Genet	BRAIN
VAMP1	P23763	12642	TRANS	Depression_iPSYCH_2023	DECODE_Specific	-,NA		0.167707	0.167707	DECODE	DECODE	1.29068	1142.25	SCZ.Clozuk.2018	VAMP1	Transcriptome	BRAIN	SMR	PsychENCODE	SMR	-0.00102813	0.0152703	0.946		30545856	10.1126/science.aat8127	Gandal et all science	BRAIN
VAMP1	P23763	12642	TRANS	Depression_iPSYCH_2023	DECODE_Specific	-,NA		0.167707	0.167707	DECODE	DECODE	1.29068	1142.25	BD.PGC.ruderferCell2018	VAMP1	Transcriptome	BRAIN	SMR	PsychENCODE	SMR	0.0332476	0.0236926	0.16053		30545856	10.1126/science.aat8127	Gandal et all science	BRAIN
VAMP1	P23763	12642	TRANS	Depression_iPSYCH_2023	DECODE_Specific	-,NA		0.167707	0.167707	DECODE	DECODE	1.29068	1142.25	MDD	VAMP1	Proteiome	BRAIN	SMR	BrainMeta	SMR	-0.00910178	0.00675862	0.178079		37415601	10.3389/fgene.2023.1191264	Gedik et all Front Genet	BRAIN
VAMP1	P23763	12642	TRANS	Depression_iPSYCH_2023	DECODE_Specific	-,NA		0.167707	0.167707	DECODE	DECODE	1.29068	1142.25	BIP	VAMP1	Proteiome	BRAIN	SMR	BrainMeta	SMR	0.034994	0.0146675	0.0170414		37415601	10.3389/fgene.2023.1191264	Gedik et all Front Genet	BRAIN
VAMP1	P23763	12642	TRANS	Depression_iPSYCH_2023	DECODE_Specific	-,NA		0.167707	0.167707	DECODE	DECODE	1.29068	1142.25	SCZ	VAMP1	Proteiome	BRAIN	SMR	BrainMeta	SMR	0.0204339	0.0124267	0.100104		37415601	10.3389/fgene.2023.1191264	Gedik et all Front Genet	BRAIN
VAMP1	P23763	12642	TRANS	Depression_iPSYCH_2023	DECODE_Specific	-,NA		0.167707	0.167707	DECODE	DECODE	1.29068	1142.25	MDD	VAMP1	Proteiome	BLOOD	SMR	eQTLGen	SMR	-0.0103212	0.00688179	0.13367		37415601	10.3389/fgene.2023.1191264	Gedik et all Front Genet	BLOOD
VAMP1	P23763	12642	TRANS	Depression_iPSYCH_2023	DECODE_Specific	-,NA		0.167707	0.167707	DECODE	DECODE	1.29068	1142.25	BIP	VAMP1	Proteiome	BLOOD	SMR	eQTLGen	SMR	0.031686	0.0147694	0.0319224		37415601	10.3389/fgene.2023.1191264	Gedik et all Front Genet	BLOOD
VAMP1	P23763	12642	TRANS	Depression_iPSYCH_2023	DECODE_Specific	-,NA		0.167707	0.167707	DECODE	DECODE	1.29068	1142.25	MDD	VAMP1	Proteiome	BRAIN	SMR	Wingo et al., 2022, in 722 samples	SMR	-0.0204604	0.0158054	0.195486		37415601	10.3389/fgene.2023.1191264	Gedik et all Front Genet	BRAIN
VAMP1	P23763	12642	TRANS	Depression_iPSYCH_2023	DECODE_Specific	-,NA		0.167707	0.167707	DECODE	DECODE	1.29068	1142.25	BIP	VAMP1	Proteiome	BRAIN	SMR	Wingo et al., 2022, in 722 samples	SMR	0.0803665	0.03465	0.0203747		37415601	10.3389/fgene.2023.1191264	Gedik et all Front Genet	BRAIN
VAMP1	P23763	12642	TRANS	Depression_iPSYCH_2023	DECODE_Specific	-,NA		0.167707	0.167707	DECODE	DECODE	1.29068	1142.25	SCZ	VAMP1	Proteiome	BRAIN	SMR	Wingo et al., 2022, in 722 samples	SMR	0.0476227	0.0291426	0.102232		37415601	10.3389/fgene.2023.1191264	Gedik et all Front Genet	BRAIN
VAMP1	P23763	12642	TRANS	Depression_iPSYCH_2023	DECODE_Specific	-,NA		0.167707	0.167707	DECODE	DECODE	1.29068	1142.25	SCZ	VAMP1	Transcriptome	BRAIN_DLPFC	TWAS	CMC	FUSION	-0.58091		0.561		31691811	10.1093/hmg/ddz253	Hall et al Hum Mol Genet	BRAIN
VAMP1	P23763	12642	TRANS	Depression_iPSYCH_2023	DECODE_Specific	-,NA		0.167707	0.167707	DECODE	DECODE	1.29068	1142.25	SCZ.Clozuk.2018	VAMP1	Transcriptome	BRAIN	TWAS	PsychENCODE	FUSION	-0.47224		0.637		30545856	10.1126/science.aat8127	Gandal et all science	BRAIN
VAMP1	P23763	12642	TRANS	Depression_iPSYCH_2023	DECODE_Specific	-,NA		0.167707	0.167707	DECODE	DECODE	1.29068	1142.25	Depression Howard et all	VAMP1	Transcriptome	BRAIN DPFC	TWAS	dPFC of 152 participants of European descent	FUSION	-1.41156		0.158079		33846625	10.1038/s41593-021-00832-6	Wingo Nat Neurosci	BRAIN
VAMP1	P23763	12642	TRANS	Depression_iPSYCH_2023	DECODE_Specific	-,NA		0.167707	0.167707	DECODE	DECODE	1.29068	1142.25	Depression Howard et all	VAMP1	Proteiome	BRAIN	PWAS	ROS/MAP	FUSION	0.02569		0.98		33846625	10.1038/s41593-021-00832-6	Wingo Nat Neurosci	BRAIN
VAMP1	P23763	12642	TRANS	Depression_iPSYCH_2023	DECODE_Specific	-,NA		0.167707	0.167707	DECODE	DECODE	1.29068	1142.25	Schizophrenia	VAMP1	Transcriptome	brain caudate nucleus	TWAS	Gtex	Fusion			0.344189		36319771	10.1038/s41593-022-01182-7	Benjamin KJM	brain caudate nucleus
VAMP1	P23763	12642	TRANS	PGC3_SCZ_NoUKB	DECODE_Specific	+,NA		0.378679	0.378679	DECODE	DECODE	0.851216	2579.18	SCZ_PGC3	VAMP1	Transcriptome	DLPFC	MR	CMC+GTEX	MendelianRandomization			0.922274		35460606	10.1016/j.ajhg.2022.04.004	Jiang eet all Am J Hum Genet	BRAIN
VAMP1	P23763	12642	TRANS	PGC3_SCZ_NoUKB	DECODE_Specific	+,NA		0.378679	0.378679	DECODE	DECODE	0.851216	2579.18	SCZ_PGC3	VAMP1	Transcriptome	DLPFC	MR	CMC+GTEX	MendelianRandomization			0.912297		35460606	10.1016/j.ajhg.2022.04.004	Jiang eet all Am J Hum Genet	BRAIN
VAMP1	P23763	12642	TRANS	PGC3_SCZ_NoUKB	DECODE_Specific	+,NA		0.378679	0.378679	DECODE	DECODE	0.851216	2579.18	SCZ_PGC3	VAMP1	Transcriptome	DLPFC	MR	CMC+GTEX	MendelianRandomization			0.029197		35460606	10.1016/j.ajhg.2022.04.004	Jiang eet all Am J Hum Genet	BRAIN
VAMP1	P23763	12642	TRANS	PGC3_SCZ_NoUKB	DECODE_Specific	+,NA		0.378679	0.378679	DECODE	DECODE	0.851216	2579.18	SCZ_PGC3	VAMP1	Transcriptome	DLPFC	MR	CMC+GTEX	EMIC			0.629184		35460606	10.1016/j.ajhg.2022.04.004	Jiang eet all Am J Hum Genet	BRAIN
VAMP1	P23763	12642	TRANS	PGC3_SCZ_NoUKB	DECODE_Specific	+,NA		0.378679	0.378679	DECODE	DECODE	0.851216	2579.18	BIP_2019_Stahl_etall	VAMP1	Transcriptome	DLPFC	MR	CMC+GTEX	MendelianRandomization			0.734692		35460606	10.1016/j.ajhg.2022.04.004	Jiang eet all Am J Hum Genet	BRAIN
VAMP1	P23763	12642	TRANS	PGC3_SCZ_NoUKB	DECODE_Specific	+,NA		0.378679	0.378679	DECODE	DECODE	0.851216	2579.18	BIP_2019_Stahl_etall	VAMP1	Transcriptome	DLPFC	MR	CMC+GTEX	MendelianRandomization			0.740353		35460606	10.1016/j.ajhg.2022.04.004	Jiang eet all Am J Hum Genet	BRAIN
VAMP1	P23763	12642	TRANS	PGC3_SCZ_NoUKB	DECODE_Specific	+,NA		0.378679	0.378679	DECODE	DECODE	0.851216	2579.18	BIP_2019_Stahl_etall	VAMP1	Transcriptome	DLPFC	MR	CMC+GTEX	MendelianRandomization			0.00399328		35460606	10.1016/j.ajhg.2022.04.004	Jiang eet all Am J Hum Genet	BRAIN
VAMP1	P23763	12642	TRANS	PGC3_SCZ_NoUKB	DECODE_Specific	+,NA		0.378679	0.378679	DECODE	DECODE	0.851216	2579.18	BIP_2019_Stahl_etall	VAMP1	Transcriptome	DLPFC	MR	CMC+GTEX	EMIC			0.221236		35460606	10.1016/j.ajhg.2022.04.004	Jiang eet all Am J Hum Genet	BRAIN
VAMP1	P23763	12642	TRANS	PGC3_SCZ_NoUKB	DECODE_Specific	+,NA		0.378679	0.378679	DECODE	DECODE	0.851216	2579.18	Deepression_Wray_tall	VAMP1	Transcriptome	BRAIN DLPFC	MR	PsychENCODE	TwoSampleMR	-0.01	0.01	0.193		35296807	10.1038/s41380-022-01507-9	Deng et all Mol Psychiatry	BRAIN
VAMP1	P23763	12642	TRANS	PGC3_SCZ_NoUKB	DECODE_Specific	+,NA		0.378679	0.378679	DECODE	DECODE	0.851216	2579.18	Deepression_Wray_tall	VAMP1	Transcriptome	BLOOD	MR	GTEx	TwoSampleMR	-0.02	0.01	0.123		35296807	10.1038/s41380-022-01507-9	Deng et all Mol Psychiatry	BLOOD
VAMP1	P23763	12642	TRANS	PGC3_SCZ_NoUKB	DECODE_Specific	+,NA		0.378679	0.378679	DECODE	DECODE	0.851216	2579.18	SCZ_PGC3	VAMP1	Transcriptome	DLPFC	SMR	CMC+GTEX	SMR	0.00912752	0.0154962	0.55585		35460606	10.1016/j.ajhg.2022.04.004	Jiang eet all Am J Hum Genet	BRAIN
VAMP1	P23763	12642	TRANS	PGC3_SCZ_NoUKB	DECODE_Specific	+,NA		0.378679	0.378679	DECODE	DECODE	0.851216	2579.18	SCZ_PGC3	VAMP1	Transcriptome_Transcriptlvel	DLPFC	SMR	CMC+GTEX	SMR	0.00783818	0.0133007	0.555656		35460606	10.1016/j.ajhg.2022.04.004	Jiang eet all Am J Hum Genet	BRAIN
VAMP1	P23763	12642	TRANS	PGC3_SCZ_NoUKB	DECODE_Specific	+,NA		0.378679	0.378679	DECODE	DECODE	0.851216	2579.18	SCZ_PGC3	VAMP1	Transcriptome_Transcriptlvel	DLPFC	SMR	CMC+GTEX	SMR	0.0178567	0.0352026	0.611975		35460606	10.1016/j.ajhg.2022.04.004	Jiang eet all Am J Hum Genet	BRAIN
VAMP1	P23763	12642	TRANS	PGC3_SCZ_NoUKB	DECODE_Specific	+,NA		0.378679	0.378679	DECODE	DECODE	0.851216	2579.18	SCZ.Clozuk.2018	VAMP1	Transcriptome	BRAIN	SMR	PsychENCODE	SMR	-0.00102813	0.0152703	0.946		30545856	10.1126/science.aat8127	Gandal et all science	BRAIN
VAMP1	P23763	12642	TRANS	PGC3_SCZ_NoUKB	DECODE_Specific	+,NA		0.378679	0.378679	DECODE	DECODE	0.851216	2579.18	BD.PGC.ruderferCell2018	VAMP1	Transcriptome	BRAIN	SMR	PsychENCODE	SMR	0.0332476	0.0236926	0.16053		30545856	10.1126/science.aat8127	Gandal et all science	BRAIN
VAMP1	P23763	12642	TRANS	PGC3_SCZ_NoUKB	DECODE_Specific	+,NA		0.378679	0.378679	DECODE	DECODE	0.851216	2579.18	MDD	VAMP1	Proteiome	BRAIN	SMR	BrainMeta	SMR	-0.00910178	0.00675862	0.178079		37415601	10.3389/fgene.2023.1191264	Gedik et all Front Genet	BRAIN
VAMP1	P23763	12642	TRANS	PGC3_SCZ_NoUKB	DECODE_Specific	+,NA		0.378679	0.378679	DECODE	DECODE	0.851216	2579.18	BIP	VAMP1	Proteiome	BRAIN	SMR	BrainMeta	SMR	0.034994	0.0146675	0.0170414		37415601	10.3389/fgene.2023.1191264	Gedik et all Front Genet	BRAIN
VAMP1	P23763	12642	TRANS	PGC3_SCZ_NoUKB	DECODE_Specific	+,NA		0.378679	0.378679	DECODE	DECODE	0.851216	2579.18	SCZ	VAMP1	Proteiome	BRAIN	SMR	BrainMeta	SMR	0.0204339	0.0124267	0.100104		37415601	10.3389/fgene.2023.1191264	Gedik et all Front Genet	BRAIN
VAMP1	P23763	12642	TRANS	PGC3_SCZ_NoUKB	DECODE_Specific	+,NA		0.378679	0.378679	DECODE	DECODE	0.851216	2579.18	MDD	VAMP1	Proteiome	BLOOD	SMR	eQTLGen	SMR	-0.0103212	0.00688179	0.13367		37415601	10.3389/fgene.2023.1191264	Gedik et all Front Genet	BLOOD
VAMP1	P23763	12642	TRANS	PGC3_SCZ_NoUKB	DECODE_Specific	+,NA		0.378679	0.378679	DECODE	DECODE	0.851216	2579.18	BIP	VAMP1	Proteiome	BLOOD	SMR	eQTLGen	SMR	0.031686	0.0147694	0.0319224		37415601	10.3389/fgene.2023.1191264	Gedik et all Front Genet	BLOOD
VAMP1	P23763	12642	TRANS	PGC3_SCZ_NoUKB	DECODE_Specific	+,NA		0.378679	0.378679	DECODE	DECODE	0.851216	2579.18	MDD	VAMP1	Proteiome	BRAIN	SMR	Wingo et al., 2022, in 722 samples	SMR	-0.0204604	0.0158054	0.195486		37415601	10.3389/fgene.2023.1191264	Gedik et all Front Genet	BRAIN
VAMP1	P23763	12642	TRANS	PGC3_SCZ_NoUKB	DECODE_Specific	+,NA		0.378679	0.378679	DECODE	DECODE	0.851216	2579.18	BIP	VAMP1	Proteiome	BRAIN	SMR	Wingo et al., 2022, in 722 samples	SMR	0.0803665	0.03465	0.0203747		37415601	10.3389/fgene.2023.1191264	Gedik et all Front Genet	BRAIN
VAMP1	P23763	12642	TRANS	PGC3_SCZ_NoUKB	DECODE_Specific	+,NA		0.378679	0.378679	DECODE	DECODE	0.851216	2579.18	SCZ	VAMP1	Proteiome	BRAIN	SMR	Wingo et al., 2022, in 722 samples	SMR	0.0476227	0.0291426	0.102232		37415601	10.3389/fgene.2023.1191264	Gedik et all Front Genet	BRAIN
VAMP1	P23763	12642	TRANS	PGC3_SCZ_NoUKB	DECODE_Specific	+,NA		0.378679	0.378679	DECODE	DECODE	0.851216	2579.18	SCZ	VAMP1	Transcriptome	BRAIN_DLPFC	TWAS	CMC	FUSION	-0.58091		0.561		31691811	10.1093/hmg/ddz253	Hall et al Hum Mol Genet	BRAIN
VAMP1	P23763	12642	TRANS	PGC3_SCZ_NoUKB	DECODE_Specific	+,NA		0.378679	0.378679	DECODE	DECODE	0.851216	2579.18	SCZ.Clozuk.2018	VAMP1	Transcriptome	BRAIN	TWAS	PsychENCODE	FUSION	-0.47224		0.637		30545856	10.1126/science.aat8127	Gandal et all science	BRAIN
VAMP1	P23763	12642	TRANS	PGC3_SCZ_NoUKB	DECODE_Specific	+,NA		0.378679	0.378679	DECODE	DECODE	0.851216	2579.18	Depression Howard et all	VAMP1	Transcriptome	BRAIN DPFC	TWAS	dPFC of 152 participants of European descent	FUSION	-1.41156		0.158079		33846625	10.1038/s41593-021-00832-6	Wingo Nat Neurosci	BRAIN
VAMP1	P23763	12642	TRANS	PGC3_SCZ_NoUKB	DECODE_Specific	+,NA		0.378679	0.378679	DECODE	DECODE	0.851216	2579.18	Depression Howard et all	VAMP1	Proteiome	BRAIN	PWAS	ROS/MAP	FUSION	0.02569		0.98		33846625	10.1038/s41593-021-00832-6	Wingo Nat Neurosci	BRAIN
VAMP1	P23763	12642	TRANS	PGC3_SCZ_NoUKB	DECODE_Specific	+,NA		0.378679	0.378679	DECODE	DECODE	0.851216	2579.18	Schizophrenia	VAMP1	Transcriptome	brain caudate nucleus	TWAS	Gtex	Fusion			0.344189		36319771	10.1038/s41593-022-01182-7	Benjamin KJM	brain caudate nucleus
VAMP3	Q15836	12644	TRANS	BIP_PGC3_noukb	DECODE_Specific	+,NA		0.0580742	0.0580742	DECODE	DECODE	0.298749	395.544	Deepression_Wray_tall	VAMP3	Transcriptome	BLOOD	MR	GTEx	TwoSampleMR	-0.06	0.03	0.0171		35296807	10.1038/s41380-022-01507-9	Deng et all Mol Psychiatry	BLOOD
VAMP3	Q15836	12644	TRANS	BIP_PGC3_noukb	DECODE_Specific	+,NA		0.0580742	0.0580742	DECODE	DECODE	0.298749	395.544	SCZ	VAMP3	Proteiome	BLOOD	SMR	eQTLGen	SMR	0.0362457	0.0339485	0.28567		37415601	10.3389/fgene.2023.1191264	Gedik et all Front Genet	BLOOD
VAMP3	Q15836	12644	TRANS	BIP_PGC3_noukb	DECODE_Specific	+,NA		0.0580742	0.0580742	DECODE	DECODE	0.298749	395.544	MDD	VAMP3	Proteiome	BRAIN	SMR	BrainMeta	SMR	-0.0293118	0.0125112	0.0191373		37415601	10.3389/fgene.2023.1191264	Gedik et all Front Genet	BRAIN
VAMP3	Q15836	12644	TRANS	BIP_PGC3_noukb	DECODE_Specific	+,NA		0.0580742	0.0580742	DECODE	DECODE	0.298749	395.544	BIP	VAMP3	Proteiome	BRAIN	SMR	BrainMeta	SMR	-0.0238282	0.0265429	0.369333		37415601	10.3389/fgene.2023.1191264	Gedik et all Front Genet	BRAIN
VAMP3	Q15836	12644	TRANS	BIP_PGC3_noukb	DECODE_Specific	+,NA		0.0580742	0.0580742	DECODE	DECODE	0.298749	395.544	SCZ	VAMP3	Proteiome	BRAIN	SMR	BrainMeta	SMR	-0.00467664	0.0242087	0.846818		37415601	10.3389/fgene.2023.1191264	Gedik et all Front Genet	BRAIN
VAMP3	Q15836	12644	TRANS	BIP_PGC3_noukb	DECODE_Specific	+,NA		0.0580742	0.0580742	DECODE	DECODE	0.298749	395.544	MDD	VAMP3	Proteiome	BLOOD	SMR	eQTLGen	SMR	-0.0182214	0.0169744	0.283062		37415601	10.3389/fgene.2023.1191264	Gedik et all Front Genet	BLOOD
VAMP3	Q15836	12644	TRANS	BIP_PGC3_noukb	DECODE_Specific	+,NA		0.0580742	0.0580742	DECODE	DECODE	0.298749	395.544	BIP	VAMP3	Proteiome	BLOOD	SMR	eQTLGen	SMR	-0.0370714	0.0370893	0.317544		37415601	10.3389/fgene.2023.1191264	Gedik et all Front Genet	BLOOD
VAMP3	Q15836	12644	TRANS	BIP_PGC3_noukb	DECODE_Specific	+,NA		0.0580742	0.0580742	DECODE	DECODE	0.298749	395.544	SCZ.Clozuk.2018	VAMP3	Transcriptome	BRAIN	TWAS	PsychENCODE	FUSION	0.02988		0.976		30545856	10.1126/science.aat8127	Gandal et all science	BRAIN
VAMP3	Q15836	12644	TRANS	BIP_PGC3_noukb	DECODE_Specific	+,NA		0.0580742	0.0580742	DECODE	DECODE	0.298749	395.544	BD.PGC.ruderferCell2018	VAMP3	Transcriptome	BRAIN	TWAS	PsychENCODE	FUSION	1.14239		0.253		30545856	10.1126/science.aat8127	Gandal et all science	BRAIN
VAMP3	Q15836	12644	TRANS	BIP_PGC3_noukb	DECODE_Specific	+,NA		0.0580742	0.0580742	DECODE	DECODE	0.298749	395.544	Depression Howard et all	VAMP3	Proteiome	BRAIN	PWAS	ROS/MAP	FUSION	-1.60453		0.109		33846625	10.1038/s41593-021-00832-6	Wingo Nat Neurosci	BRAIN
VAMP3	Q15836	12644	TRANS	Cognition_Meta	DECODE_Specific	+,NA		0.0519124	0.0519124	DECODE	DECODE	0.371794	353.576	Deepression_Wray_tall	VAMP3	Transcriptome	BLOOD	MR	GTEx	TwoSampleMR	-0.06	0.03	0.0171		35296807	10.1038/s41380-022-01507-9	Deng et all Mol Psychiatry	BLOOD
VAMP3	Q15836	12644	TRANS	Cognition_Meta	DECODE_Specific	+,NA		0.0519124	0.0519124	DECODE	DECODE	0.371794	353.576	SCZ	VAMP3	Proteiome	BLOOD	SMR	eQTLGen	SMR	0.0362457	0.0339485	0.28567		37415601	10.3389/fgene.2023.1191264	Gedik et all Front Genet	BLOOD
VAMP3	Q15836	12644	TRANS	Cognition_Meta	DECODE_Specific	+,NA		0.0519124	0.0519124	DECODE	DECODE	0.371794	353.576	MDD	VAMP3	Proteiome	BRAIN	SMR	BrainMeta	SMR	-0.0293118	0.0125112	0.0191373		37415601	10.3389/fgene.2023.1191264	Gedik et all Front Genet	BRAIN
VAMP3	Q15836	12644	TRANS	Cognition_Meta	DECODE_Specific	+,NA		0.0519124	0.0519124	DECODE	DECODE	0.371794	353.576	BIP	VAMP3	Proteiome	BRAIN	SMR	BrainMeta	SMR	-0.0238282	0.0265429	0.369333		37415601	10.3389/fgene.2023.1191264	Gedik et all Front Genet	BRAIN
VAMP3	Q15836	12644	TRANS	Cognition_Meta	DECODE_Specific	+,NA		0.0519124	0.0519124	DECODE	DECODE	0.371794	353.576	SCZ	VAMP3	Proteiome	BRAIN	SMR	BrainMeta	SMR	-0.00467664	0.0242087	0.846818		37415601	10.3389/fgene.2023.1191264	Gedik et all Front Genet	BRAIN
VAMP3	Q15836	12644	TRANS	Cognition_Meta	DECODE_Specific	+,NA		0.0519124	0.0519124	DECODE	DECODE	0.371794	353.576	MDD	VAMP3	Proteiome	BLOOD	SMR	eQTLGen	SMR	-0.0182214	0.0169744	0.283062		37415601	10.3389/fgene.2023.1191264	Gedik et all Front Genet	BLOOD
VAMP3	Q15836	12644	TRANS	Cognition_Meta	DECODE_Specific	+,NA		0.0519124	0.0519124	DECODE	DECODE	0.371794	353.576	BIP	VAMP3	Proteiome	BLOOD	SMR	eQTLGen	SMR	-0.0370714	0.0370893	0.317544		37415601	10.3389/fgene.2023.1191264	Gedik et all Front Genet	BLOOD
VAMP3	Q15836	12644	TRANS	Cognition_Meta	DECODE_Specific	+,NA		0.0519124	0.0519124	DECODE	DECODE	0.371794	353.576	SCZ.Clozuk.2018	VAMP3	Transcriptome	BRAIN	TWAS	PsychENCODE	FUSION	0.02988		0.976		30545856	10.1126/science.aat8127	Gandal et all science	BRAIN
VAMP3	Q15836	12644	TRANS	Cognition_Meta	DECODE_Specific	+,NA		0.0519124	0.0519124	DECODE	DECODE	0.371794	353.576	BD.PGC.ruderferCell2018	VAMP3	Transcriptome	BRAIN	TWAS	PsychENCODE	FUSION	1.14239		0.253		30545856	10.1126/science.aat8127	Gandal et all science	BRAIN
VAMP3	Q15836	12644	TRANS	Cognition_Meta	DECODE_Specific	+,NA		0.0519124	0.0519124	DECODE	DECODE	0.371794	353.576	Depression Howard et all	VAMP3	Proteiome	BRAIN	PWAS	ROS/MAP	FUSION	-1.60453		0.109		33846625	10.1038/s41593-021-00832-6	Wingo Nat Neurosci	BRAIN
VAMP3	Q15836	12644	TRANS	Depression_iPSYCH_2023	DECODE_Specific	-,NA		0.500311	0.500311	DECODE	DECODE	1.5454	3407.62	Deepression_Wray_tall	VAMP3	Transcriptome	BLOOD	MR	GTEx	TwoSampleMR	-0.06	0.03	0.0171		35296807	10.1038/s41380-022-01507-9	Deng et all Mol Psychiatry	BLOOD
VAMP3	Q15836	12644	TRANS	Depression_iPSYCH_2023	DECODE_Specific	-,NA		0.500311	0.500311	DECODE	DECODE	1.5454	3407.62	SCZ	VAMP3	Proteiome	BLOOD	SMR	eQTLGen	SMR	0.0362457	0.0339485	0.28567		37415601	10.3389/fgene.2023.1191264	Gedik et all Front Genet	BLOOD
VAMP3	Q15836	12644	TRANS	Depression_iPSYCH_2023	DECODE_Specific	-,NA		0.500311	0.500311	DECODE	DECODE	1.5454	3407.62	MDD	VAMP3	Proteiome	BRAIN	SMR	BrainMeta	SMR	-0.0293118	0.0125112	0.0191373		37415601	10.3389/fgene.2023.1191264	Gedik et all Front Genet	BRAIN
VAMP3	Q15836	12644	TRANS	Depression_iPSYCH_2023	DECODE_Specific	-,NA		0.500311	0.500311	DECODE	DECODE	1.5454	3407.62	BIP	VAMP3	Proteiome	BRAIN	SMR	BrainMeta	SMR	-0.0238282	0.0265429	0.369333		37415601	10.3389/fgene.2023.1191264	Gedik et all Front Genet	BRAIN
VAMP3	Q15836	12644	TRANS	Depression_iPSYCH_2023	DECODE_Specific	-,NA		0.500311	0.500311	DECODE	DECODE	1.5454	3407.62	SCZ	VAMP3	Proteiome	BRAIN	SMR	BrainMeta	SMR	-0.00467664	0.0242087	0.846818		37415601	10.3389/fgene.2023.1191264	Gedik et all Front Genet	BRAIN
VAMP3	Q15836	12644	TRANS	Depression_iPSYCH_2023	DECODE_Specific	-,NA		0.500311	0.500311	DECODE	DECODE	1.5454	3407.62	MDD	VAMP3	Proteiome	BLOOD	SMR	eQTLGen	SMR	-0.0182214	0.0169744	0.283062		37415601	10.3389/fgene.2023.1191264	Gedik et all Front Genet	BLOOD
VAMP3	Q15836	12644	TRANS	Depression_iPSYCH_2023	DECODE_Specific	-,NA		0.500311	0.500311	DECODE	DECODE	1.5454	3407.62	BIP	VAMP3	Proteiome	BLOOD	SMR	eQTLGen	SMR	-0.0370714	0.0370893	0.317544		37415601	10.3389/fgene.2023.1191264	Gedik et all Front Genet	BLOOD
VAMP3	Q15836	12644	TRANS	Depression_iPSYCH_2023	DECODE_Specific	-,NA		0.500311	0.500311	DECODE	DECODE	1.5454	3407.62	SCZ.Clozuk.2018	VAMP3	Transcriptome	BRAIN	TWAS	PsychENCODE	FUSION	0.02988		0.976		30545856	10.1126/science.aat8127	Gandal et all science	BRAIN
VAMP3	Q15836	12644	TRANS	Depression_iPSYCH_2023	DECODE_Specific	-,NA		0.500311	0.500311	DECODE	DECODE	1.5454	3407.62	BD.PGC.ruderferCell2018	VAMP3	Transcriptome	BRAIN	TWAS	PsychENCODE	FUSION	1.14239		0.253		30545856	10.1126/science.aat8127	Gandal et all science	BRAIN
VAMP3	Q15836	12644	TRANS	Depression_iPSYCH_2023	DECODE_Specific	-,NA		0.500311	0.500311	DECODE	DECODE	1.5454	3407.62	Depression Howard et all	VAMP3	Proteiome	BRAIN	PWAS	ROS/MAP	FUSION	-1.60453		0.109		33846625	10.1038/s41593-021-00832-6	Wingo Nat Neurosci	BRAIN
VAMP3	Q15836	12644	TRANS	PGC3_SCZ_NoUKB	DECODE_Specific	+,NA		0.0445298	0.0445298	DECODE	DECODE	0.286937	303.292	Deepression_Wray_tall	VAMP3	Transcriptome	BLOOD	MR	GTEx	TwoSampleMR	-0.06	0.03	0.0171		35296807	10.1038/s41380-022-01507-9	Deng et all Mol Psychiatry	BLOOD
VAMP3	Q15836	12644	TRANS	PGC3_SCZ_NoUKB	DECODE_Specific	+,NA		0.0445298	0.0445298	DECODE	DECODE	0.286937	303.292	SCZ	VAMP3	Proteiome	BLOOD	SMR	eQTLGen	SMR	0.0362457	0.0339485	0.28567		37415601	10.3389/fgene.2023.1191264	Gedik et all Front Genet	BLOOD
VAMP3	Q15836	12644	TRANS	PGC3_SCZ_NoUKB	DECODE_Specific	+,NA		0.0445298	0.0445298	DECODE	DECODE	0.286937	303.292	MDD	VAMP3	Proteiome	BRAIN	SMR	BrainMeta	SMR	-0.0293118	0.0125112	0.0191373		37415601	10.3389/fgene.2023.1191264	Gedik et all Front Genet	BRAIN
VAMP3	Q15836	12644	TRANS	PGC3_SCZ_NoUKB	DECODE_Specific	+,NA		0.0445298	0.0445298	DECODE	DECODE	0.286937	303.292	BIP	VAMP3	Proteiome	BRAIN	SMR	BrainMeta	SMR	-0.0238282	0.0265429	0.369333		37415601	10.3389/fgene.2023.1191264	Gedik et all Front Genet	BRAIN
VAMP3	Q15836	12644	TRANS	PGC3_SCZ_NoUKB	DECODE_Specific	+,NA		0.0445298	0.0445298	DECODE	DECODE	0.286937	303.292	SCZ	VAMP3	Proteiome	BRAIN	SMR	BrainMeta	SMR	-0.00467664	0.0242087	0.846818		37415601	10.3389/fgene.2023.1191264	Gedik et all Front Genet	BRAIN
VAMP3	Q15836	12644	TRANS	PGC3_SCZ_NoUKB	DECODE_Specific	+,NA		0.0445298	0.0445298	DECODE	DECODE	0.286937	303.292	MDD	VAMP3	Proteiome	BLOOD	SMR	eQTLGen	SMR	-0.0182214	0.0169744	0.283062		37415601	10.3389/fgene.2023.1191264	Gedik et all Front Genet	BLOOD
VAMP3	Q15836	12644	TRANS	PGC3_SCZ_NoUKB	DECODE_Specific	+,NA		0.0445298	0.0445298	DECODE	DECODE	0.286937	303.292	BIP	VAMP3	Proteiome	BLOOD	SMR	eQTLGen	SMR	-0.0370714	0.0370893	0.317544		37415601	10.3389/fgene.2023.1191264	Gedik et all Front Genet	BLOOD
VAMP3	Q15836	12644	TRANS	PGC3_SCZ_NoUKB	DECODE_Specific	+,NA		0.0445298	0.0445298	DECODE	DECODE	0.286937	303.292	SCZ.Clozuk.2018	VAMP3	Transcriptome	BRAIN	TWAS	PsychENCODE	FUSION	0.02988		0.976		30545856	10.1126/science.aat8127	Gandal et all science	BRAIN
VAMP3	Q15836	12644	TRANS	PGC3_SCZ_NoUKB	DECODE_Specific	+,NA		0.0445298	0.0445298	DECODE	DECODE	0.286937	303.292	BD.PGC.ruderferCell2018	VAMP3	Transcriptome	BRAIN	TWAS	PsychENCODE	FUSION	1.14239		0.253		30545856	10.1126/science.aat8127	Gandal et all science	BRAIN
VAMP3	Q15836	12644	TRANS	PGC3_SCZ_NoUKB	DECODE_Specific	+,NA		0.0445298	0.0445298	DECODE	DECODE	0.286937	303.292	Depression Howard et all	VAMP3	Proteiome	BRAIN	PWAS	ROS/MAP	FUSION	-1.60453		0.109		33846625	10.1038/s41593-021-00832-6	Wingo Nat Neurosci	BRAIN
VAMP4	O75379	12645	TRANS	BIP_PGC3_noukb	DECODE_Specific	+,NA		0.0608356	0.0608356	DECODE	DECODE	0.28915	414.351	SCZ_PGC3	VAMP4	Transcriptome	DLPFC	MR	CMC+GTEX	MendelianRandomization			0.35054		35460606	10.1016/j.ajhg.2022.04.004	Jiang eet all Am J Hum Genet	BRAIN
VAMP4	O75379	12645	TRANS	BIP_PGC3_noukb	DECODE_Specific	+,NA		0.0608356	0.0608356	DECODE	DECODE	0.28915	414.351	SCZ_PGC3	VAMP4	Transcriptome	DLPFC	MR	CMC+GTEX	MendelianRandomization			0.343386		35460606	10.1016/j.ajhg.2022.04.004	Jiang eet all Am J Hum Genet	BRAIN
VAMP4	O75379	12645	TRANS	BIP_PGC3_noukb	DECODE_Specific	+,NA		0.0608356	0.0608356	DECODE	DECODE	0.28915	414.351	SCZ_PGC3	VAMP4	Transcriptome	DLPFC	MR	CMC+GTEX	MendelianRandomization			0.430326		35460606	10.1016/j.ajhg.2022.04.004	Jiang eet all Am J Hum Genet	BRAIN
VAMP4	O75379	12645	TRANS	BIP_PGC3_noukb	DECODE_Specific	+,NA		0.0608356	0.0608356	DECODE	DECODE	0.28915	414.351	SCZ_PGC3	VAMP4	Transcriptome	DLPFC	MR	CMC+GTEX	EMIC			0.906537		35460606	10.1016/j.ajhg.2022.04.004	Jiang eet all Am J Hum Genet	BRAIN
VAMP4	O75379	12645	TRANS	BIP_PGC3_noukb	DECODE_Specific	+,NA		0.0608356	0.0608356	DECODE	DECODE	0.28915	414.351	BIP_2019_Stahl_etall	VAMP4	Transcriptome	DLPFC	MR	CMC+GTEX	MendelianRandomization			0.147798		35460606	10.1016/j.ajhg.2022.04.004	Jiang eet all Am J Hum Genet	BRAIN
VAMP4	O75379	12645	TRANS	BIP_PGC3_noukb	DECODE_Specific	+,NA		0.0608356	0.0608356	DECODE	DECODE	0.28915	414.351	BIP_2019_Stahl_etall	VAMP4	Transcriptome	DLPFC	MR	CMC+GTEX	MendelianRandomization			0.138547		35460606	10.1016/j.ajhg.2022.04.004	Jiang eet all Am J Hum Genet	BRAIN
VAMP4	O75379	12645	TRANS	BIP_PGC3_noukb	DECODE_Specific	+,NA		0.0608356	0.0608356	DECODE	DECODE	0.28915	414.351	BIP_2019_Stahl_etall	VAMP4	Transcriptome	DLPFC	MR	CMC+GTEX	MendelianRandomization			0.00252775		35460606	10.1016/j.ajhg.2022.04.004	Jiang eet all Am J Hum Genet	BRAIN
VAMP4	O75379	12645	TRANS	BIP_PGC3_noukb	DECODE_Specific	+,NA		0.0608356	0.0608356	DECODE	DECODE	0.28915	414.351	BIP_2019_Stahl_etall	VAMP4	Transcriptome	DLPFC	MR	CMC+GTEX	EMIC			0.265477		35460606	10.1016/j.ajhg.2022.04.004	Jiang eet all Am J Hum Genet	BRAIN
VAMP4	O75379	12645	TRANS	BIP_PGC3_noukb	DECODE_Specific	+,NA		0.0608356	0.0608356	DECODE	DECODE	0.28915	414.351	Deepression_Wray_tall	VAMP4	Transcriptome	BRAIN DLPFC	MR	PsychENCODE	TwoSampleMR	0	0.01	0.915		35296807	10.1038/s41380-022-01507-9	Deng et all Mol Psychiatry	BRAIN
VAMP4	O75379	12645	TRANS	BIP_PGC3_noukb	DECODE_Specific	+,NA		0.0608356	0.0608356	DECODE	DECODE	0.28915	414.351	Deepression_Wray_tall	VAMP4	Transcriptome	BLOOD	MR	GTEx	TwoSampleMR	0.01	0.02	0.711		35296807	10.1038/s41380-022-01507-9	Deng et all Mol Psychiatry	BLOOD
VAMP4	O75379	12645	TRANS	BIP_PGC3_noukb	DECODE_Specific	+,NA		0.0608356	0.0608356	DECODE	DECODE	0.28915	414.351	SCZ_PGC3	VAMP4	Transcriptome	DLPFC	SMR	CMC+GTEX	SMR	0.00256697	0.0185346	0.889848		35460606	10.1016/j.ajhg.2022.04.004	Jiang eet all Am J Hum Genet	BRAIN
VAMP4	O75379	12645	TRANS	BIP_PGC3_noukb	DECODE_Specific	+,NA		0.0608356	0.0608356	DECODE	DECODE	0.28915	414.351	SCZ_PGC3	VAMP4	Transcriptome_Transcriptlvel	DLPFC	SMR	CMC+GTEX	SMR	-0.0113793	0.015831	0.472266		35460606	10.1016/j.ajhg.2022.04.004	Jiang eet all Am J Hum Genet	BRAIN
VAMP4	O75379	12645	TRANS	BIP_PGC3_noukb	DECODE_Specific	+,NA		0.0608356	0.0608356	DECODE	DECODE	0.28915	414.351	SCZ.Clozuk.2018	VAMP4	Transcriptome	BRAIN	SMR	PsychENCODE	SMR	-0.0110548	0.0181285	0.542		30545856	10.1126/science.aat8127	Gandal et all science	BRAIN
VAMP4	O75379	12645	TRANS	BIP_PGC3_noukb	DECODE_Specific	+,NA		0.0608356	0.0608356	DECODE	DECODE	0.28915	414.351	BD.PGC.ruderferCell2018	VAMP4	Transcriptome	BRAIN	SMR	PsychENCODE	SMR	-0.0400059	0.0283827	0.158682		30545856	10.1126/science.aat8127	Gandal et all science	BRAIN
VAMP4	O75379	12645	TRANS	BIP_PGC3_noukb	DECODE_Specific	+,NA		0.0608356	0.0608356	DECODE	DECODE	0.28915	414.351	SCZ	VAMP4	Proteiome	BLOOD	SMR	eQTLGen	SMR	-0.0971921	0.048732	0.0461059		37415601	10.3389/fgene.2023.1191264	Gedik et all Front Genet	BLOOD
VAMP4	O75379	12645	TRANS	BIP_PGC3_noukb	DECODE_Specific	+,NA		0.0608356	0.0608356	DECODE	DECODE	0.28915	414.351	MDD	VAMP4	Proteiome	BRAIN	SMR	BrainMeta	SMR	0.00300909	0.0173062	0.861965		37415601	10.3389/fgene.2023.1191264	Gedik et all Front Genet	BRAIN
VAMP4	O75379	12645	TRANS	BIP_PGC3_noukb	DECODE_Specific	+,NA		0.0608356	0.0608356	DECODE	DECODE	0.28915	414.351	BIP	VAMP4	Proteiome	BRAIN	SMR	BrainMeta	SMR	-0.131897	0.0411654	0.00135498		37415601	10.3389/fgene.2023.1191264	Gedik et all Front Genet	BRAIN
VAMP4	O75379	12645	TRANS	BIP_PGC3_noukb	DECODE_Specific	+,NA		0.0608356	0.0608356	DECODE	DECODE	0.28915	414.351	SCZ	VAMP4	Proteiome	BRAIN	SMR	BrainMeta	SMR	-0.0986296	0.0305718	0.0012546		37415601	10.3389/fgene.2023.1191264	Gedik et all Front Genet	BRAIN
VAMP4	O75379	12645	TRANS	BIP_PGC3_noukb	DECODE_Specific	+,NA		0.0608356	0.0608356	DECODE	DECODE	0.28915	414.351	MDD	VAMP4	Proteiome	BLOOD	SMR	eQTLGen	SMR	0.0103888	0.0267192	0.697415		37415601	10.3389/fgene.2023.1191264	Gedik et all Front Genet	BLOOD
VAMP4	O75379	12645	TRANS	BIP_PGC3_noukb	DECODE_Specific	+,NA		0.0608356	0.0608356	DECODE	DECODE	0.28915	414.351	BIP	VAMP4	Proteiome	BLOOD	SMR	eQTLGen	SMR	0.0781841	0.0580166	0.177782		37415601	10.3389/fgene.2023.1191264	Gedik et all Front Genet	BLOOD
VAMP4	O75379	12645	TRANS	BIP_PGC3_noukb	DECODE_Specific	+,NA		0.0608356	0.0608356	DECODE	DECODE	0.28915	414.351	SCZ	VAMP4	Transcriptome	BRAIN_DLPFC	TWAS	CMC	FUSION	-0.40253		0.687		31691811	10.1093/hmg/ddz253	Hall et al Hum Mol Genet	BRAIN
VAMP4	O75379	12645	TRANS	BIP_PGC3_noukb	DECODE_Specific	+,NA		0.0608356	0.0608356	DECODE	DECODE	0.28915	414.351	SCZ.Clozuk.2018	VAMP4	Transcriptome	BRAIN	TWAS	PsychENCODE	FUSION	-1.15302		0.249		30545856	10.1126/science.aat8127	Gandal et all science	BRAIN
VAMP4	O75379	12645	TRANS	BIP_PGC3_noukb	DECODE_Specific	+,NA		0.0608356	0.0608356	DECODE	DECODE	0.28915	414.351	BD.PGC.ruderferCell2018	VAMP4	Transcriptome	BRAIN	TWAS	PsychENCODE	FUSION	-1.51035		0.131		30545856	10.1126/science.aat8127	Gandal et all science	BRAIN
VAMP4	O75379	12645	TRANS	BIP_PGC3_noukb	DECODE_Specific	+,NA		0.0608356	0.0608356	DECODE	DECODE	0.28915	414.351	Depression Howard et all	VAMP4	Proteiome	BRAIN	PWAS	ROS/MAP	FUSION	0.58053		0.562		33846625	10.1038/s41593-021-00832-6	Wingo Nat Neurosci	BRAIN
VAMP4	O75379	12645	TRANS	Cognition_Meta	DECODE_Specific	+,NA		0.00314374	0.00314374	DECODE	DECODE	0.0764715	21.412	SCZ_PGC3	VAMP4	Transcriptome	DLPFC	MR	CMC+GTEX	MendelianRandomization			0.35054		35460606	10.1016/j.ajhg.2022.04.004	Jiang eet all Am J Hum Genet	BRAIN
VAMP4	O75379	12645	TRANS	Cognition_Meta	DECODE_Specific	+,NA		0.00314374	0.00314374	DECODE	DECODE	0.0764715	21.412	SCZ_PGC3	VAMP4	Transcriptome	DLPFC	MR	CMC+GTEX	MendelianRandomization			0.343386		35460606	10.1016/j.ajhg.2022.04.004	Jiang eet all Am J Hum Genet	BRAIN
VAMP4	O75379	12645	TRANS	Cognition_Meta	DECODE_Specific	+,NA		0.00314374	0.00314374	DECODE	DECODE	0.0764715	21.412	SCZ_PGC3	VAMP4	Transcriptome	DLPFC	MR	CMC+GTEX	MendelianRandomization			0.430326		35460606	10.1016/j.ajhg.2022.04.004	Jiang eet all Am J Hum Genet	BRAIN
VAMP4	O75379	12645	TRANS	Cognition_Meta	DECODE_Specific	+,NA		0.00314374	0.00314374	DECODE	DECODE	0.0764715	21.412	SCZ_PGC3	VAMP4	Transcriptome	DLPFC	MR	CMC+GTEX	EMIC			0.906537		35460606	10.1016/j.ajhg.2022.04.004	Jiang eet all Am J Hum Genet	BRAIN
VAMP4	O75379	12645	TRANS	Cognition_Meta	DECODE_Specific	+,NA		0.00314374	0.00314374	DECODE	DECODE	0.0764715	21.412	BIP_2019_Stahl_etall	VAMP4	Transcriptome	DLPFC	MR	CMC+GTEX	MendelianRandomization			0.147798		35460606	10.1016/j.ajhg.2022.04.004	Jiang eet all Am J Hum Genet	BRAIN
VAMP4	O75379	12645	TRANS	Cognition_Meta	DECODE_Specific	+,NA		0.00314374	0.00314374	DECODE	DECODE	0.0764715	21.412	BIP_2019_Stahl_etall	VAMP4	Transcriptome	DLPFC	MR	CMC+GTEX	MendelianRandomization			0.138547		35460606	10.1016/j.ajhg.2022.04.004	Jiang eet all Am J Hum Genet	BRAIN
VAMP4	O75379	12645	TRANS	Cognition_Meta	DECODE_Specific	+,NA		0.00314374	0.00314374	DECODE	DECODE	0.0764715	21.412	BIP_2019_Stahl_etall	VAMP4	Transcriptome	DLPFC	MR	CMC+GTEX	MendelianRandomization			0.00252775		35460606	10.1016/j.ajhg.2022.04.004	Jiang eet all Am J Hum Genet	BRAIN
VAMP4	O75379	12645	TRANS	Cognition_Meta	DECODE_Specific	+,NA		0.00314374	0.00314374	DECODE	DECODE	0.0764715	21.412	BIP_2019_Stahl_etall	VAMP4	Transcriptome	DLPFC	MR	CMC+GTEX	EMIC			0.265477		35460606	10.1016/j.ajhg.2022.04.004	Jiang eet all Am J Hum Genet	BRAIN
VAMP4	O75379	12645	TRANS	Cognition_Meta	DECODE_Specific	+,NA		0.00314374	0.00314374	DECODE	DECODE	0.0764715	21.412	Deepression_Wray_tall	VAMP4	Transcriptome	BRAIN DLPFC	MR	PsychENCODE	TwoSampleMR	0	0.01	0.915		35296807	10.1038/s41380-022-01507-9	Deng et all Mol Psychiatry	BRAIN
VAMP4	O75379	12645	TRANS	Cognition_Meta	DECODE_Specific	+,NA		0.00314374	0.00314374	DECODE	DECODE	0.0764715	21.412	Deepression_Wray_tall	VAMP4	Transcriptome	BLOOD	MR	GTEx	TwoSampleMR	0.01	0.02	0.711		35296807	10.1038/s41380-022-01507-9	Deng et all Mol Psychiatry	BLOOD
VAMP4	O75379	12645	TRANS	Cognition_Meta	DECODE_Specific	+,NA		0.00314374	0.00314374	DECODE	DECODE	0.0764715	21.412	SCZ_PGC3	VAMP4	Transcriptome	DLPFC	SMR	CMC+GTEX	SMR	0.00256697	0.0185346	0.889848		35460606	10.1016/j.ajhg.2022.04.004	Jiang eet all Am J Hum Genet	BRAIN
VAMP4	O75379	12645	TRANS	Cognition_Meta	DECODE_Specific	+,NA		0.00314374	0.00314374	DECODE	DECODE	0.0764715	21.412	SCZ_PGC3	VAMP4	Transcriptome_Transcriptlvel	DLPFC	SMR	CMC+GTEX	SMR	-0.0113793	0.015831	0.472266		35460606	10.1016/j.ajhg.2022.04.004	Jiang eet all Am J Hum Genet	BRAIN
VAMP4	O75379	12645	TRANS	Cognition_Meta	DECODE_Specific	+,NA		0.00314374	0.00314374	DECODE	DECODE	0.0764715	21.412	SCZ.Clozuk.2018	VAMP4	Transcriptome	BRAIN	SMR	PsychENCODE	SMR	-0.0110548	0.0181285	0.542		30545856	10.1126/science.aat8127	Gandal et all science	BRAIN
VAMP4	O75379	12645	TRANS	Cognition_Meta	DECODE_Specific	+,NA		0.00314374	0.00314374	DECODE	DECODE	0.0764715	21.412	BD.PGC.ruderferCell2018	VAMP4	Transcriptome	BRAIN	SMR	PsychENCODE	SMR	-0.0400059	0.0283827	0.158682		30545856	10.1126/science.aat8127	Gandal et all science	BRAIN
VAMP4	O75379	12645	TRANS	Cognition_Meta	DECODE_Specific	+,NA		0.00314374	0.00314374	DECODE	DECODE	0.0764715	21.412	SCZ	VAMP4	Proteiome	BLOOD	SMR	eQTLGen	SMR	-0.0971921	0.048732	0.0461059		37415601	10.3389/fgene.2023.1191264	Gedik et all Front Genet	BLOOD
VAMP4	O75379	12645	TRANS	Cognition_Meta	DECODE_Specific	+,NA		0.00314374	0.00314374	DECODE	DECODE	0.0764715	21.412	MDD	VAMP4	Proteiome	BRAIN	SMR	BrainMeta	SMR	0.00300909	0.0173062	0.861965		37415601	10.3389/fgene.2023.1191264	Gedik et all Front Genet	BRAIN
VAMP4	O75379	12645	TRANS	Cognition_Meta	DECODE_Specific	+,NA		0.00314374	0.00314374	DECODE	DECODE	0.0764715	21.412	BIP	VAMP4	Proteiome	BRAIN	SMR	BrainMeta	SMR	-0.131897	0.0411654	0.00135498		37415601	10.3389/fgene.2023.1191264	Gedik et all Front Genet	BRAIN
VAMP4	O75379	12645	TRANS	Cognition_Meta	DECODE_Specific	+,NA		0.00314374	0.00314374	DECODE	DECODE	0.0764715	21.412	SCZ	VAMP4	Proteiome	BRAIN	SMR	BrainMeta	SMR	-0.0986296	0.0305718	0.0012546		37415601	10.3389/fgene.2023.1191264	Gedik et all Front Genet	BRAIN
VAMP4	O75379	12645	TRANS	Cognition_Meta	DECODE_Specific	+,NA		0.00314374	0.00314374	DECODE	DECODE	0.0764715	21.412	MDD	VAMP4	Proteiome	BLOOD	SMR	eQTLGen	SMR	0.0103888	0.0267192	0.697415		37415601	10.3389/fgene.2023.1191264	Gedik et all Front Genet	BLOOD
VAMP4	O75379	12645	TRANS	Cognition_Meta	DECODE_Specific	+,NA		0.00314374	0.00314374	DECODE	DECODE	0.0764715	21.412	BIP	VAMP4	Proteiome	BLOOD	SMR	eQTLGen	SMR	0.0781841	0.0580166	0.177782		37415601	10.3389/fgene.2023.1191264	Gedik et all Front Genet	BLOOD
VAMP4	O75379	12645	TRANS	Cognition_Meta	DECODE_Specific	+,NA		0.00314374	0.00314374	DECODE	DECODE	0.0764715	21.412	SCZ	VAMP4	Transcriptome	BRAIN_DLPFC	TWAS	CMC	FUSION	-0.40253		0.687		31691811	10.1093/hmg/ddz253	Hall et al Hum Mol Genet	BRAIN
VAMP4	O75379	12645	TRANS	Cognition_Meta	DECODE_Specific	+,NA		0.00314374	0.00314374	DECODE	DECODE	0.0764715	21.412	SCZ.Clozuk.2018	VAMP4	Transcriptome	BRAIN	TWAS	PsychENCODE	FUSION	-1.15302		0.249		30545856	10.1126/science.aat8127	Gandal et all science	BRAIN
VAMP4	O75379	12645	TRANS	Cognition_Meta	DECODE_Specific	+,NA		0.00314374	0.00314374	DECODE	DECODE	0.0764715	21.412	BD.PGC.ruderferCell2018	VAMP4	Transcriptome	BRAIN	TWAS	PsychENCODE	FUSION	-1.51035		0.131		30545856	10.1126/science.aat8127	Gandal et all science	BRAIN
VAMP4	O75379	12645	TRANS	Cognition_Meta	DECODE_Specific	+,NA		0.00314374	0.00314374	DECODE	DECODE	0.0764715	21.412	Depression Howard et all	VAMP4	Proteiome	BRAIN	PWAS	ROS/MAP	FUSION	0.58053		0.562		33846625	10.1038/s41593-021-00832-6	Wingo Nat Neurosci	BRAIN
VAMP4	O75379	12645	TRANS	Depression_iPSYCH_2023	DECODE_Specific	-,NA		0.500904	0.500904	DECODE	DECODE	1.49503	3411.66	SCZ_PGC3	VAMP4	Transcriptome	DLPFC	MR	CMC+GTEX	MendelianRandomization			0.35054		35460606	10.1016/j.ajhg.2022.04.004	Jiang eet all Am J Hum Genet	BRAIN
VAMP4	O75379	12645	TRANS	Depression_iPSYCH_2023	DECODE_Specific	-,NA		0.500904	0.500904	DECODE	DECODE	1.49503	3411.66	SCZ_PGC3	VAMP4	Transcriptome	DLPFC	MR	CMC+GTEX	MendelianRandomization			0.343386		35460606	10.1016/j.ajhg.2022.04.004	Jiang eet all Am J Hum Genet	BRAIN
VAMP4	O75379	12645	TRANS	Depression_iPSYCH_2023	DECODE_Specific	-,NA		0.500904	0.500904	DECODE	DECODE	1.49503	3411.66	SCZ_PGC3	VAMP4	Transcriptome	DLPFC	MR	CMC+GTEX	MendelianRandomization			0.430326		35460606	10.1016/j.ajhg.2022.04.004	Jiang eet all Am J Hum Genet	BRAIN
VAMP4	O75379	12645	TRANS	Depression_iPSYCH_2023	DECODE_Specific	-,NA		0.500904	0.500904	DECODE	DECODE	1.49503	3411.66	SCZ_PGC3	VAMP4	Transcriptome	DLPFC	MR	CMC+GTEX	EMIC			0.906537		35460606	10.1016/j.ajhg.2022.04.004	Jiang eet all Am J Hum Genet	BRAIN
VAMP4	O75379	12645	TRANS	Depression_iPSYCH_2023	DECODE_Specific	-,NA		0.500904	0.500904	DECODE	DECODE	1.49503	3411.66	BIP_2019_Stahl_etall	VAMP4	Transcriptome	DLPFC	MR	CMC+GTEX	MendelianRandomization			0.147798		35460606	10.1016/j.ajhg.2022.04.004	Jiang eet all Am J Hum Genet	BRAIN
VAMP4	O75379	12645	TRANS	Depression_iPSYCH_2023	DECODE_Specific	-,NA		0.500904	0.500904	DECODE	DECODE	1.49503	3411.66	BIP_2019_Stahl_etall	VAMP4	Transcriptome	DLPFC	MR	CMC+GTEX	MendelianRandomization			0.138547		35460606	10.1016/j.ajhg.2022.04.004	Jiang eet all Am J Hum Genet	BRAIN
VAMP4	O75379	12645	TRANS	Depression_iPSYCH_2023	DECODE_Specific	-,NA		0.500904	0.500904	DECODE	DECODE	1.49503	3411.66	BIP_2019_Stahl_etall	VAMP4	Transcriptome	DLPFC	MR	CMC+GTEX	MendelianRandomization			0.00252775		35460606	10.1016/j.ajhg.2022.04.004	Jiang eet all Am J Hum Genet	BRAIN
VAMP4	O75379	12645	TRANS	Depression_iPSYCH_2023	DECODE_Specific	-,NA		0.500904	0.500904	DECODE	DECODE	1.49503	3411.66	BIP_2019_Stahl_etall	VAMP4	Transcriptome	DLPFC	MR	CMC+GTEX	EMIC			0.265477		35460606	10.1016/j.ajhg.2022.04.004	Jiang eet all Am J Hum Genet	BRAIN
VAMP4	O75379	12645	TRANS	Depression_iPSYCH_2023	DECODE_Specific	-,NA		0.500904	0.500904	DECODE	DECODE	1.49503	3411.66	Deepression_Wray_tall	VAMP4	Transcriptome	BRAIN DLPFC	MR	PsychENCODE	TwoSampleMR	0	0.01	0.915		35296807	10.1038/s41380-022-01507-9	Deng et all Mol Psychiatry	BRAIN
VAMP4	O75379	12645	TRANS	Depression_iPSYCH_2023	DECODE_Specific	-,NA		0.500904	0.500904	DECODE	DECODE	1.49503	3411.66	Deepression_Wray_tall	VAMP4	Transcriptome	BLOOD	MR	GTEx	TwoSampleMR	0.01	0.02	0.711		35296807	10.1038/s41380-022-01507-9	Deng et all Mol Psychiatry	BLOOD
VAMP4	O75379	12645	TRANS	Depression_iPSYCH_2023	DECODE_Specific	-,NA		0.500904	0.500904	DECODE	DECODE	1.49503	3411.66	SCZ_PGC3	VAMP4	Transcriptome	DLPFC	SMR	CMC+GTEX	SMR	0.00256697	0.0185346	0.889848		35460606	10.1016/j.ajhg.2022.04.004	Jiang eet all Am J Hum Genet	BRAIN
VAMP4	O75379	12645	TRANS	Depression_iPSYCH_2023	DECODE_Specific	-,NA		0.500904	0.500904	DECODE	DECODE	1.49503	3411.66	SCZ_PGC3	VAMP4	Transcriptome_Transcriptlvel	DLPFC	SMR	CMC+GTEX	SMR	-0.0113793	0.015831	0.472266		35460606	10.1016/j.ajhg.2022.04.004	Jiang eet all Am J Hum Genet	BRAIN
VAMP4	O75379	12645	TRANS	Depression_iPSYCH_2023	DECODE_Specific	-,NA		0.500904	0.500904	DECODE	DECODE	1.49503	3411.66	SCZ.Clozuk.2018	VAMP4	Transcriptome	BRAIN	SMR	PsychENCODE	SMR	-0.0110548	0.0181285	0.542		30545856	10.1126/science.aat8127	Gandal et all science	BRAIN
VAMP4	O75379	12645	TRANS	Depression_iPSYCH_2023	DECODE_Specific	-,NA		0.500904	0.500904	DECODE	DECODE	1.49503	3411.66	BD.PGC.ruderferCell2018	VAMP4	Transcriptome	BRAIN	SMR	PsychENCODE	SMR	-0.0400059	0.0283827	0.158682		30545856	10.1126/science.aat8127	Gandal et all science	BRAIN
VAMP4	O75379	12645	TRANS	Depression_iPSYCH_2023	DECODE_Specific	-,NA		0.500904	0.500904	DECODE	DECODE	1.49503	3411.66	SCZ	VAMP4	Proteiome	BLOOD	SMR	eQTLGen	SMR	-0.0971921	0.048732	0.0461059		37415601	10.3389/fgene.2023.1191264	Gedik et all Front Genet	BLOOD
VAMP4	O75379	12645	TRANS	Depression_iPSYCH_2023	DECODE_Specific	-,NA		0.500904	0.500904	DECODE	DECODE	1.49503	3411.66	MDD	VAMP4	Proteiome	BRAIN	SMR	BrainMeta	SMR	0.00300909	0.0173062	0.861965		37415601	10.3389/fgene.2023.1191264	Gedik et all Front Genet	BRAIN
VAMP4	O75379	12645	TRANS	Depression_iPSYCH_2023	DECODE_Specific	-,NA		0.500904	0.500904	DECODE	DECODE	1.49503	3411.66	BIP	VAMP4	Proteiome	BRAIN	SMR	BrainMeta	SMR	-0.131897	0.0411654	0.00135498		37415601	10.3389/fgene.2023.1191264	Gedik et all Front Genet	BRAIN
VAMP4	O75379	12645	TRANS	Depression_iPSYCH_2023	DECODE_Specific	-,NA		0.500904	0.500904	DECODE	DECODE	1.49503	3411.66	SCZ	VAMP4	Proteiome	BRAIN	SMR	BrainMeta	SMR	-0.0986296	0.0305718	0.0012546		37415601	10.3389/fgene.2023.1191264	Gedik et all Front Genet	BRAIN
VAMP4	O75379	12645	TRANS	Depression_iPSYCH_2023	DECODE_Specific	-,NA		0.500904	0.500904	DECODE	DECODE	1.49503	3411.66	MDD	VAMP4	Proteiome	BLOOD	SMR	eQTLGen	SMR	0.0103888	0.0267192	0.697415		37415601	10.3389/fgene.2023.1191264	Gedik et all Front Genet	BLOOD
VAMP4	O75379	12645	TRANS	Depression_iPSYCH_2023	DECODE_Specific	-,NA		0.500904	0.500904	DECODE	DECODE	1.49503	3411.66	BIP	VAMP4	Proteiome	BLOOD	SMR	eQTLGen	SMR	0.0781841	0.0580166	0.177782		37415601	10.3389/fgene.2023.1191264	Gedik et all Front Genet	BLOOD
VAMP4	O75379	12645	TRANS	Depression_iPSYCH_2023	DECODE_Specific	-,NA		0.500904	0.500904	DECODE	DECODE	1.49503	3411.66	SCZ	VAMP4	Transcriptome	BRAIN_DLPFC	TWAS	CMC	FUSION	-0.40253		0.687		31691811	10.1093/hmg/ddz253	Hall et al Hum Mol Genet	BRAIN
VAMP4	O75379	12645	TRANS	Depression_iPSYCH_2023	DECODE_Specific	-,NA		0.500904	0.500904	DECODE	DECODE	1.49503	3411.66	SCZ.Clozuk.2018	VAMP4	Transcriptome	BRAIN	TWAS	PsychENCODE	FUSION	-1.15302		0.249		30545856	10.1126/science.aat8127	Gandal et all science	BRAIN
VAMP4	O75379	12645	TRANS	Depression_iPSYCH_2023	DECODE_Specific	-,NA		0.500904	0.500904	DECODE	DECODE	1.49503	3411.66	BD.PGC.ruderferCell2018	VAMP4	Transcriptome	BRAIN	TWAS	PsychENCODE	FUSION	-1.51035		0.131		30545856	10.1126/science.aat8127	Gandal et all science	BRAIN
VAMP4	O75379	12645	TRANS	Depression_iPSYCH_2023	DECODE_Specific	-,NA		0.500904	0.500904	DECODE	DECODE	1.49503	3411.66	Depression Howard et all	VAMP4	Proteiome	BRAIN	PWAS	ROS/MAP	FUSION	0.58053		0.562		33846625	10.1038/s41593-021-00832-6	Wingo Nat Neurosci	BRAIN
VAMP4	O75379	12645	TRANS	PGC3_SCZ_NoUKB	DECODE_Specific	+,NA		0.0471718	0.0471718	DECODE	DECODE	0.273902	321.287	SCZ_PGC3	VAMP4	Transcriptome	DLPFC	MR	CMC+GTEX	MendelianRandomization			0.35054		35460606	10.1016/j.ajhg.2022.04.004	Jiang eet all Am J Hum Genet	BRAIN
VAMP4	O75379	12645	TRANS	PGC3_SCZ_NoUKB	DECODE_Specific	+,NA		0.0471718	0.0471718	DECODE	DECODE	0.273902	321.287	SCZ_PGC3	VAMP4	Transcriptome	DLPFC	MR	CMC+GTEX	MendelianRandomization			0.343386		35460606	10.1016/j.ajhg.2022.04.004	Jiang eet all Am J Hum Genet	BRAIN
VAMP4	O75379	12645	TRANS	PGC3_SCZ_NoUKB	DECODE_Specific	+,NA		0.0471718	0.0471718	DECODE	DECODE	0.273902	321.287	SCZ_PGC3	VAMP4	Transcriptome	DLPFC	MR	CMC+GTEX	MendelianRandomization			0.430326		35460606	10.1016/j.ajhg.2022.04.004	Jiang eet all Am J Hum Genet	BRAIN
VAMP4	O75379	12645	TRANS	PGC3_SCZ_NoUKB	DECODE_Specific	+,NA		0.0471718	0.0471718	DECODE	DECODE	0.273902	321.287	SCZ_PGC3	VAMP4	Transcriptome	DLPFC	MR	CMC+GTEX	EMIC			0.906537		35460606	10.1016/j.ajhg.2022.04.004	Jiang eet all Am J Hum Genet	BRAIN
VAMP4	O75379	12645	TRANS	PGC3_SCZ_NoUKB	DECODE_Specific	+,NA		0.0471718	0.0471718	DECODE	DECODE	0.273902	321.287	BIP_2019_Stahl_etall	VAMP4	Transcriptome	DLPFC	MR	CMC+GTEX	MendelianRandomization			0.147798		35460606	10.1016/j.ajhg.2022.04.004	Jiang eet all Am J Hum Genet	BRAIN
VAMP4	O75379	12645	TRANS	PGC3_SCZ_NoUKB	DECODE_Specific	+,NA		0.0471718	0.0471718	DECODE	DECODE	0.273902	321.287	BIP_2019_Stahl_etall	VAMP4	Transcriptome	DLPFC	MR	CMC+GTEX	MendelianRandomization			0.138547		35460606	10.1016/j.ajhg.2022.04.004	Jiang eet all Am J Hum Genet	BRAIN
VAMP4	O75379	12645	TRANS	PGC3_SCZ_NoUKB	DECODE_Specific	+,NA		0.0471718	0.0471718	DECODE	DECODE	0.273902	321.287	BIP_2019_Stahl_etall	VAMP4	Transcriptome	DLPFC	MR	CMC+GTEX	MendelianRandomization			0.00252775		35460606	10.1016/j.ajhg.2022.04.004	Jiang eet all Am J Hum Genet	BRAIN
VAMP4	O75379	12645	TRANS	PGC3_SCZ_NoUKB	DECODE_Specific	+,NA		0.0471718	0.0471718	DECODE	DECODE	0.273902	321.287	BIP_2019_Stahl_etall	VAMP4	Transcriptome	DLPFC	MR	CMC+GTEX	EMIC			0.265477		35460606	10.1016/j.ajhg.2022.04.004	Jiang eet all Am J Hum Genet	BRAIN
VAMP4	O75379	12645	TRANS	PGC3_SCZ_NoUKB	DECODE_Specific	+,NA		0.0471718	0.0471718	DECODE	DECODE	0.273902	321.287	Deepression_Wray_tall	VAMP4	Transcriptome	BRAIN DLPFC	MR	PsychENCODE	TwoSampleMR	0	0.01	0.915		35296807	10.1038/s41380-022-01507-9	Deng et all Mol Psychiatry	BRAIN
VAMP4	O75379	12645	TRANS	PGC3_SCZ_NoUKB	DECODE_Specific	+,NA		0.0471718	0.0471718	DECODE	DECODE	0.273902	321.287	Deepression_Wray_tall	VAMP4	Transcriptome	BLOOD	MR	GTEx	TwoSampleMR	0.01	0.02	0.711		35296807	10.1038/s41380-022-01507-9	Deng et all Mol Psychiatry	BLOOD
VAMP4	O75379	12645	TRANS	PGC3_SCZ_NoUKB	DECODE_Specific	+,NA		0.0471718	0.0471718	DECODE	DECODE	0.273902	321.287	SCZ_PGC3	VAMP4	Transcriptome	DLPFC	SMR	CMC+GTEX	SMR	0.00256697	0.0185346	0.889848		35460606	10.1016/j.ajhg.2022.04.004	Jiang eet all Am J Hum Genet	BRAIN
VAMP4	O75379	12645	TRANS	PGC3_SCZ_NoUKB	DECODE_Specific	+,NA		0.0471718	0.0471718	DECODE	DECODE	0.273902	321.287	SCZ_PGC3	VAMP4	Transcriptome_Transcriptlvel	DLPFC	SMR	CMC+GTEX	SMR	-0.0113793	0.015831	0.472266		35460606	10.1016/j.ajhg.2022.04.004	Jiang eet all Am J Hum Genet	BRAIN
VAMP4	O75379	12645	TRANS	PGC3_SCZ_NoUKB	DECODE_Specific	+,NA		0.0471718	0.0471718	DECODE	DECODE	0.273902	321.287	SCZ.Clozuk.2018	VAMP4	Transcriptome	BRAIN	SMR	PsychENCODE	SMR	-0.0110548	0.0181285	0.542		30545856	10.1126/science.aat8127	Gandal et all science	BRAIN
VAMP4	O75379	12645	TRANS	PGC3_SCZ_NoUKB	DECODE_Specific	+,NA		0.0471718	0.0471718	DECODE	DECODE	0.273902	321.287	BD.PGC.ruderferCell2018	VAMP4	Transcriptome	BRAIN	SMR	PsychENCODE	SMR	-0.0400059	0.0283827	0.158682		30545856	10.1126/science.aat8127	Gandal et all science	BRAIN
VAMP4	O75379	12645	TRANS	PGC3_SCZ_NoUKB	DECODE_Specific	+,NA		0.0471718	0.0471718	DECODE	DECODE	0.273902	321.287	SCZ	VAMP4	Proteiome	BLOOD	SMR	eQTLGen	SMR	-0.0971921	0.048732	0.0461059		37415601	10.3389/fgene.2023.1191264	Gedik et all Front Genet	BLOOD
VAMP4	O75379	12645	TRANS	PGC3_SCZ_NoUKB	DECODE_Specific	+,NA		0.0471718	0.0471718	DECODE	DECODE	0.273902	321.287	MDD	VAMP4	Proteiome	BRAIN	SMR	BrainMeta	SMR	0.00300909	0.0173062	0.861965		37415601	10.3389/fgene.2023.1191264	Gedik et all Front Genet	BRAIN
VAMP4	O75379	12645	TRANS	PGC3_SCZ_NoUKB	DECODE_Specific	+,NA		0.0471718	0.0471718	DECODE	DECODE	0.273902	321.287	BIP	VAMP4	Proteiome	BRAIN	SMR	BrainMeta	SMR	-0.131897	0.0411654	0.00135498		37415601	10.3389/fgene.2023.1191264	Gedik et all Front Genet	BRAIN
VAMP4	O75379	12645	TRANS	PGC3_SCZ_NoUKB	DECODE_Specific	+,NA		0.0471718	0.0471718	DECODE	DECODE	0.273902	321.287	SCZ	VAMP4	Proteiome	BRAIN	SMR	BrainMeta	SMR	-0.0986296	0.0305718	0.0012546		37415601	10.3389/fgene.2023.1191264	Gedik et all Front Genet	BRAIN
VAMP4	O75379	12645	TRANS	PGC3_SCZ_NoUKB	DECODE_Specific	+,NA		0.0471718	0.0471718	DECODE	DECODE	0.273902	321.287	MDD	VAMP4	Proteiome	BLOOD	SMR	eQTLGen	SMR	0.0103888	0.0267192	0.697415		37415601	10.3389/fgene.2023.1191264	Gedik et all Front Genet	BLOOD
VAMP4	O75379	12645	TRANS	PGC3_SCZ_NoUKB	DECODE_Specific	+,NA		0.0471718	0.0471718	DECODE	DECODE	0.273902	321.287	BIP	VAMP4	Proteiome	BLOOD	SMR	eQTLGen	SMR	0.0781841	0.0580166	0.177782		37415601	10.3389/fgene.2023.1191264	Gedik et all Front Genet	BLOOD
VAMP4	O75379	12645	TRANS	PGC3_SCZ_NoUKB	DECODE_Specific	+,NA		0.0471718	0.0471718	DECODE	DECODE	0.273902	321.287	SCZ	VAMP4	Transcriptome	BRAIN_DLPFC	TWAS	CMC	FUSION	-0.40253		0.687		31691811	10.1093/hmg/ddz253	Hall et al Hum Mol Genet	BRAIN
VAMP4	O75379	12645	TRANS	PGC3_SCZ_NoUKB	DECODE_Specific	+,NA		0.0471718	0.0471718	DECODE	DECODE	0.273902	321.287	SCZ.Clozuk.2018	VAMP4	Transcriptome	BRAIN	TWAS	PsychENCODE	FUSION	-1.15302		0.249		30545856	10.1126/science.aat8127	Gandal et all science	BRAIN
VAMP4	O75379	12645	TRANS	PGC3_SCZ_NoUKB	DECODE_Specific	+,NA		0.0471718	0.0471718	DECODE	DECODE	0.273902	321.287	BD.PGC.ruderferCell2018	VAMP4	Transcriptome	BRAIN	TWAS	PsychENCODE	FUSION	-1.51035		0.131		30545856	10.1126/science.aat8127	Gandal et all science	BRAIN
VAMP4	O75379	12645	TRANS	PGC3_SCZ_NoUKB	DECODE_Specific	+,NA		0.0471718	0.0471718	DECODE	DECODE	0.273902	321.287	Depression Howard et all	VAMP4	Proteiome	BRAIN	PWAS	ROS/MAP	FUSION	0.58053		0.562		33846625	10.1038/s41593-021-00832-6	Wingo Nat Neurosci	BRAIN
VAMP5	O95183	12646	CIS	BIP_PGC3_noukb	UKBB-PPP_Specific	NA,-		0.0868886	0.0868886	UKBB_PPP	UKBB_PPP	0.579982	324.79	Deepression_Wray_tall	VAMP5	Transcriptome	BLOOD	MR	GTEx	TwoSampleMR	-0.02	0.02	0.415		35296807	10.1038/s41380-022-01507-9	Deng et all Mol Psychiatry	BLOOD
VAMP5	O95183	12646	CIS	BIP_PGC3_noukb	UKBB-PPP_Specific	NA,-		0.0868886	0.0868886	UKBB_PPP	UKBB_PPP	0.579982	324.79	SCZ_PGC3	VAMP5	Transcriptome_Transcriptlvel	DLPFC	SMR	CMC+GTEX	SMR	0.0781643	0.0480464	0.103769		35460606	10.1016/j.ajhg.2022.04.004	Jiang eet all Am J Hum Genet	BRAIN
VAMP5	O95183	12646	CIS	BIP_PGC3_noukb	UKBB-PPP_Specific	NA,-		0.0868886	0.0868886	UKBB_PPP	UKBB_PPP	0.579982	324.79	SCZ.Clozuk.2018	VAMP5	Transcriptome	BRAIN	SMR	PsychENCODE	SMR	0.0671789	0.0545423	0.218		30545856	10.1126/science.aat8127	Gandal et all science	BRAIN
VAMP5	O95183	12646	CIS	BIP_PGC3_noukb	UKBB-PPP_Specific	NA,-		0.0868886	0.0868886	UKBB_PPP	UKBB_PPP	0.579982	324.79	SCZ	VAMP5	Proteiome	BLOOD	SMR	eQTLGen	SMR	-0.000987132	0.0189245	0.9584		37415601	10.3389/fgene.2023.1191264	Gedik et all Front Genet	BLOOD
VAMP5	O95183	12646	CIS	BIP_PGC3_noukb	UKBB-PPP_Specific	NA,-		0.0868886	0.0868886	UKBB_PPP	UKBB_PPP	0.579982	324.79	MDD	VAMP5	Proteiome	BRAIN	SMR	BrainMeta	SMR	-0.0122227	0.0250562	0.625684		37415601	10.3389/fgene.2023.1191264	Gedik et all Front Genet	BRAIN
VAMP5	O95183	12646	CIS	BIP_PGC3_noukb	UKBB-PPP_Specific	NA,-		0.0868886	0.0868886	UKBB_PPP	UKBB_PPP	0.579982	324.79	BIP	VAMP5	Proteiome	BRAIN	SMR	BrainMeta	SMR	-0.0791841	0.056239	0.159133		37415601	10.3389/fgene.2023.1191264	Gedik et all Front Genet	BRAIN
VAMP5	O95183	12646	CIS	BIP_PGC3_noukb	UKBB-PPP_Specific	NA,-		0.0868886	0.0868886	UKBB_PPP	UKBB_PPP	0.579982	324.79	SCZ	VAMP5	Proteiome	BRAIN	SMR	BrainMeta	SMR	-0.0185683	0.0489844	0.704639		37415601	10.3389/fgene.2023.1191264	Gedik et all Front Genet	BRAIN
VAMP5	O95183	12646	CIS	BIP_PGC3_noukb	UKBB-PPP_Specific	NA,-		0.0868886	0.0868886	UKBB_PPP	UKBB_PPP	0.579982	324.79	MDD	VAMP5	Proteiome	BLOOD	SMR	eQTLGen	SMR	-0.00732562	0.00992099	0.460274		37415601	10.3389/fgene.2023.1191264	Gedik et all Front Genet	BLOOD
VAMP5	O95183	12646	CIS	BIP_PGC3_noukb	UKBB-PPP_Specific	NA,-		0.0868886	0.0868886	UKBB_PPP	UKBB_PPP	0.579982	324.79	BIP	VAMP5	Proteiome	BLOOD	SMR	eQTLGen	SMR	-0.0557022	0.0218472	0.0107839		37415601	10.3389/fgene.2023.1191264	Gedik et all Front Genet	BLOOD
VAMP5	O95183	12646	CIS	BIP_PGC3_noukb	UKBB-PPP_Specific	NA,-		0.0868886	0.0868886	UKBB_PPP	UKBB_PPP	0.579982	324.79	MDD	VAMP5	Proteiome	BRAIN	SMR	Wingo et al., 2022, in 722 samples	SMR	-0.0188514	0.0204149	0.355792		37415601	10.3389/fgene.2023.1191264	Gedik et all Front Genet	BRAIN
VAMP5	O95183	12646	CIS	BIP_PGC3_noukb	UKBB-PPP_Specific	NA,-		0.0868886	0.0868886	UKBB_PPP	UKBB_PPP	0.579982	324.79	BIP	VAMP5	Proteiome	BRAIN	SMR	Wingo et al., 2022, in 722 samples	SMR	-0.101697	0.0474749	0.0321847		37415601	10.3389/fgene.2023.1191264	Gedik et all Front Genet	BRAIN
VAMP5	O95183	12646	CIS	BIP_PGC3_noukb	UKBB-PPP_Specific	NA,-		0.0868886	0.0868886	UKBB_PPP	UKBB_PPP	0.579982	324.79	SCZ	VAMP5	Proteiome	BRAIN	SMR	Wingo et al., 2022, in 722 samples	SMR	-0.0153507	0.0399784	0.700997		37415601	10.3389/fgene.2023.1191264	Gedik et all Front Genet	BRAIN
VAMP5	O95183	12646	CIS	BIP_PGC3_noukb	UKBB-PPP_Specific	NA,-		0.0868886	0.0868886	UKBB_PPP	UKBB_PPP	0.579982	324.79	SCZ.Clozuk.2018	VAMP5	Transcriptome	BRAIN	TWAS	PsychENCODE	FUSION	1.82		0.0689		30545856	10.1126/science.aat8127	Gandal et all science	BRAIN
VAMP5	O95183	12646	CIS	BIP_PGC3_noukb	UKBB-PPP_Specific	NA,-		0.0868886	0.0868886	UKBB_PPP	UKBB_PPP	0.579982	324.79	BD.PGC.ruderferCell2018	VAMP5	Transcriptome	BRAIN	TWAS	PsychENCODE	FUSION	0.86798		0.385		30545856	10.1126/science.aat8127	Gandal et all science	BRAIN
VAMP5	O95183	12646	CIS	BIP_PGC3_noukb	UKBB-PPP_Specific	NA,-		0.0868886	0.0868886	UKBB_PPP	UKBB_PPP	0.579982	324.79	SCZ_PGC2+CLOZUK	VAMP5	Transcriptome	DLPFC	TWAS	Collado-Torres	FUSION	3.60646		0.00031		31174959	10.1016/j.neuron.2019.05.013	ColladoTorres_neuron_twas etal. Neuron	BRAIN
VAMP5	O95183	12646	CIS	BIP_PGC3_noukb	UKBB-PPP_Specific	NA,-		0.0868886	0.0868886	UKBB_PPP	UKBB_PPP	0.579982	324.79	SCZ_PGC2+CLOZUK	VAMP5	Transcriptome	DLPFC	TWAS	Collado-Torres	FUSION	2.91026		0.00361		31174959	10.1016/j.neuron.2019.05.013	ColladoTorres_neuron_twas etal. Neuron	BRAIN
VAMP5	O95183	12646	CIS	Cognition_Meta	UKBB-PPP_Specific	NA,-		0.126036	0.126036	UKBB_PPP	UKBB_PPP	0.740762	471.124	Deepression_Wray_tall	VAMP5	Transcriptome	BLOOD	MR	GTEx	TwoSampleMR	-0.02	0.02	0.415		35296807	10.1038/s41380-022-01507-9	Deng et all Mol Psychiatry	BLOOD
VAMP5	O95183	12646	CIS	Cognition_Meta	UKBB-PPP_Specific	NA,-		0.126036	0.126036	UKBB_PPP	UKBB_PPP	0.740762	471.124	SCZ_PGC3	VAMP5	Transcriptome_Transcriptlvel	DLPFC	SMR	CMC+GTEX	SMR	0.0781643	0.0480464	0.103769		35460606	10.1016/j.ajhg.2022.04.004	Jiang eet all Am J Hum Genet	BRAIN
VAMP5	O95183	12646	CIS	Cognition_Meta	UKBB-PPP_Specific	NA,-		0.126036	0.126036	UKBB_PPP	UKBB_PPP	0.740762	471.124	SCZ.Clozuk.2018	VAMP5	Transcriptome	BRAIN	SMR	PsychENCODE	SMR	0.0671789	0.0545423	0.218		30545856	10.1126/science.aat8127	Gandal et all science	BRAIN
VAMP5	O95183	12646	CIS	Cognition_Meta	UKBB-PPP_Specific	NA,-		0.126036	0.126036	UKBB_PPP	UKBB_PPP	0.740762	471.124	SCZ	VAMP5	Proteiome	BLOOD	SMR	eQTLGen	SMR	-0.000987132	0.0189245	0.9584		37415601	10.3389/fgene.2023.1191264	Gedik et all Front Genet	BLOOD
VAMP5	O95183	12646	CIS	Cognition_Meta	UKBB-PPP_Specific	NA,-		0.126036	0.126036	UKBB_PPP	UKBB_PPP	0.740762	471.124	MDD	VAMP5	Proteiome	BRAIN	SMR	BrainMeta	SMR	-0.0122227	0.0250562	0.625684		37415601	10.3389/fgene.2023.1191264	Gedik et all Front Genet	BRAIN
VAMP5	O95183	12646	CIS	Cognition_Meta	UKBB-PPP_Specific	NA,-		0.126036	0.126036	UKBB_PPP	UKBB_PPP	0.740762	471.124	BIP	VAMP5	Proteiome	BRAIN	SMR	BrainMeta	SMR	-0.0791841	0.056239	0.159133		37415601	10.3389/fgene.2023.1191264	Gedik et all Front Genet	BRAIN
VAMP5	O95183	12646	CIS	Cognition_Meta	UKBB-PPP_Specific	NA,-		0.126036	0.126036	UKBB_PPP	UKBB_PPP	0.740762	471.124	SCZ	VAMP5	Proteiome	BRAIN	SMR	BrainMeta	SMR	-0.0185683	0.0489844	0.704639		37415601	10.3389/fgene.2023.1191264	Gedik et all Front Genet	BRAIN
VAMP5	O95183	12646	CIS	Cognition_Meta	UKBB-PPP_Specific	NA,-		0.126036	0.126036	UKBB_PPP	UKBB_PPP	0.740762	471.124	MDD	VAMP5	Proteiome	BLOOD	SMR	eQTLGen	SMR	-0.00732562	0.00992099	0.460274		37415601	10.3389/fgene.2023.1191264	Gedik et all Front Genet	BLOOD
VAMP5	O95183	12646	CIS	Cognition_Meta	UKBB-PPP_Specific	NA,-		0.126036	0.126036	UKBB_PPP	UKBB_PPP	0.740762	471.124	BIP	VAMP5	Proteiome	BLOOD	SMR	eQTLGen	SMR	-0.0557022	0.0218472	0.0107839		37415601	10.3389/fgene.2023.1191264	Gedik et all Front Genet	BLOOD
VAMP5	O95183	12646	CIS	Cognition_Meta	UKBB-PPP_Specific	NA,-		0.126036	0.126036	UKBB_PPP	UKBB_PPP	0.740762	471.124	MDD	VAMP5	Proteiome	BRAIN	SMR	Wingo et al., 2022, in 722 samples	SMR	-0.0188514	0.0204149	0.355792		37415601	10.3389/fgene.2023.1191264	Gedik et all Front Genet	BRAIN
VAMP5	O95183	12646	CIS	Cognition_Meta	UKBB-PPP_Specific	NA,-		0.126036	0.126036	UKBB_PPP	UKBB_PPP	0.740762	471.124	BIP	VAMP5	Proteiome	BRAIN	SMR	Wingo et al., 2022, in 722 samples	SMR	-0.101697	0.0474749	0.0321847		37415601	10.3389/fgene.2023.1191264	Gedik et all Front Genet	BRAIN
VAMP5	O95183	12646	CIS	Cognition_Meta	UKBB-PPP_Specific	NA,-		0.126036	0.126036	UKBB_PPP	UKBB_PPP	0.740762	471.124	SCZ	VAMP5	Proteiome	BRAIN	SMR	Wingo et al., 2022, in 722 samples	SMR	-0.0153507	0.0399784	0.700997		37415601	10.3389/fgene.2023.1191264	Gedik et all Front Genet	BRAIN
VAMP5	O95183	12646	CIS	Cognition_Meta	UKBB-PPP_Specific	NA,-		0.126036	0.126036	UKBB_PPP	UKBB_PPP	0.740762	471.124	SCZ.Clozuk.2018	VAMP5	Transcriptome	BRAIN	TWAS	PsychENCODE	FUSION	1.82		0.0689		30545856	10.1126/science.aat8127	Gandal et all science	BRAIN
VAMP5	O95183	12646	CIS	Cognition_Meta	UKBB-PPP_Specific	NA,-		0.126036	0.126036	UKBB_PPP	UKBB_PPP	0.740762	471.124	BD.PGC.ruderferCell2018	VAMP5	Transcriptome	BRAIN	TWAS	PsychENCODE	FUSION	0.86798		0.385		30545856	10.1126/science.aat8127	Gandal et all science	BRAIN
VAMP5	O95183	12646	CIS	Cognition_Meta	UKBB-PPP_Specific	NA,-		0.126036	0.126036	UKBB_PPP	UKBB_PPP	0.740762	471.124	SCZ_PGC2+CLOZUK	VAMP5	Transcriptome	DLPFC	TWAS	Collado-Torres	FUSION	3.60646		0.00031		31174959	10.1016/j.neuron.2019.05.013	ColladoTorres_neuron_twas etal. Neuron	BRAIN
VAMP5	O95183	12646	CIS	Cognition_Meta	UKBB-PPP_Specific	NA,-		0.126036	0.126036	UKBB_PPP	UKBB_PPP	0.740762	471.124	SCZ_PGC2+CLOZUK	VAMP5	Transcriptome	DLPFC	TWAS	Collado-Torres	FUSION	2.91026		0.00361		31174959	10.1016/j.neuron.2019.05.013	ColladoTorres_neuron_twas etal. Neuron	BRAIN
VAMP5	O95183	12646	CIS	PGC3_SCZ_NoUKB	UKBB-PPP_Specific	NA,+		0.291787	0.291787	UKBB_PPP	UKBB_PPP	0.958435	1090.7	Deepression_Wray_tall	VAMP5	Transcriptome	BLOOD	MR	GTEx	TwoSampleMR	-0.02	0.02	0.415		35296807	10.1038/s41380-022-01507-9	Deng et all Mol Psychiatry	BLOOD
VAMP5	O95183	12646	CIS	PGC3_SCZ_NoUKB	UKBB-PPP_Specific	NA,+		0.291787	0.291787	UKBB_PPP	UKBB_PPP	0.958435	1090.7	SCZ_PGC3	VAMP5	Transcriptome_Transcriptlvel	DLPFC	SMR	CMC+GTEX	SMR	0.0781643	0.0480464	0.103769		35460606	10.1016/j.ajhg.2022.04.004	Jiang eet all Am J Hum Genet	BRAIN
VAMP5	O95183	12646	CIS	PGC3_SCZ_NoUKB	UKBB-PPP_Specific	NA,+		0.291787	0.291787	UKBB_PPP	UKBB_PPP	0.958435	1090.7	SCZ.Clozuk.2018	VAMP5	Transcriptome	BRAIN	SMR	PsychENCODE	SMR	0.0671789	0.0545423	0.218		30545856	10.1126/science.aat8127	Gandal et all science	BRAIN
VAMP5	O95183	12646	CIS	PGC3_SCZ_NoUKB	UKBB-PPP_Specific	NA,+		0.291787	0.291787	UKBB_PPP	UKBB_PPP	0.958435	1090.7	SCZ	VAMP5	Proteiome	BLOOD	SMR	eQTLGen	SMR	-0.000987132	0.0189245	0.9584		37415601	10.3389/fgene.2023.1191264	Gedik et all Front Genet	BLOOD
VAMP5	O95183	12646	CIS	PGC3_SCZ_NoUKB	UKBB-PPP_Specific	NA,+		0.291787	0.291787	UKBB_PPP	UKBB_PPP	0.958435	1090.7	MDD	VAMP5	Proteiome	BRAIN	SMR	BrainMeta	SMR	-0.0122227	0.0250562	0.625684		37415601	10.3389/fgene.2023.1191264	Gedik et all Front Genet	BRAIN
VAMP5	O95183	12646	CIS	PGC3_SCZ_NoUKB	UKBB-PPP_Specific	NA,+		0.291787	0.291787	UKBB_PPP	UKBB_PPP	0.958435	1090.7	BIP	VAMP5	Proteiome	BRAIN	SMR	BrainMeta	SMR	-0.0791841	0.056239	0.159133		37415601	10.3389/fgene.2023.1191264	Gedik et all Front Genet	BRAIN
VAMP5	O95183	12646	CIS	PGC3_SCZ_NoUKB	UKBB-PPP_Specific	NA,+		0.291787	0.291787	UKBB_PPP	UKBB_PPP	0.958435	1090.7	SCZ	VAMP5	Proteiome	BRAIN	SMR	BrainMeta	SMR	-0.0185683	0.0489844	0.704639		37415601	10.3389/fgene.2023.1191264	Gedik et all Front Genet	BRAIN
VAMP5	O95183	12646	CIS	PGC3_SCZ_NoUKB	UKBB-PPP_Specific	NA,+		0.291787	0.291787	UKBB_PPP	UKBB_PPP	0.958435	1090.7	MDD	VAMP5	Proteiome	BLOOD	SMR	eQTLGen	SMR	-0.00732562	0.00992099	0.460274		37415601	10.3389/fgene.2023.1191264	Gedik et all Front Genet	BLOOD
VAMP5	O95183	12646	CIS	PGC3_SCZ_NoUKB	UKBB-PPP_Specific	NA,+		0.291787	0.291787	UKBB_PPP	UKBB_PPP	0.958435	1090.7	BIP	VAMP5	Proteiome	BLOOD	SMR	eQTLGen	SMR	-0.0557022	0.0218472	0.0107839		37415601	10.3389/fgene.2023.1191264	Gedik et all Front Genet	BLOOD
VAMP5	O95183	12646	CIS	PGC3_SCZ_NoUKB	UKBB-PPP_Specific	NA,+		0.291787	0.291787	UKBB_PPP	UKBB_PPP	0.958435	1090.7	MDD	VAMP5	Proteiome	BRAIN	SMR	Wingo et al., 2022, in 722 samples	SMR	-0.0188514	0.0204149	0.355792		37415601	10.3389/fgene.2023.1191264	Gedik et all Front Genet	BRAIN
VAMP5	O95183	12646	CIS	PGC3_SCZ_NoUKB	UKBB-PPP_Specific	NA,+		0.291787	0.291787	UKBB_PPP	UKBB_PPP	0.958435	1090.7	BIP	VAMP5	Proteiome	BRAIN	SMR	Wingo et al., 2022, in 722 samples	SMR	-0.101697	0.0474749	0.0321847		37415601	10.3389/fgene.2023.1191264	Gedik et all Front Genet	BRAIN
VAMP5	O95183	12646	CIS	PGC3_SCZ_NoUKB	UKBB-PPP_Specific	NA,+		0.291787	0.291787	UKBB_PPP	UKBB_PPP	0.958435	1090.7	SCZ	VAMP5	Proteiome	BRAIN	SMR	Wingo et al., 2022, in 722 samples	SMR	-0.0153507	0.0399784	0.700997		37415601	10.3389/fgene.2023.1191264	Gedik et all Front Genet	BRAIN
VAMP5	O95183	12646	CIS	PGC3_SCZ_NoUKB	UKBB-PPP_Specific	NA,+		0.291787	0.291787	UKBB_PPP	UKBB_PPP	0.958435	1090.7	SCZ.Clozuk.2018	VAMP5	Transcriptome	BRAIN	TWAS	PsychENCODE	FUSION	1.82		0.0689		30545856	10.1126/science.aat8127	Gandal et all science	BRAIN
VAMP5	O95183	12646	CIS	PGC3_SCZ_NoUKB	UKBB-PPP_Specific	NA,+		0.291787	0.291787	UKBB_PPP	UKBB_PPP	0.958435	1090.7	BD.PGC.ruderferCell2018	VAMP5	Transcriptome	BRAIN	TWAS	PsychENCODE	FUSION	0.86798		0.385		30545856	10.1126/science.aat8127	Gandal et all science	BRAIN
VAMP5	O95183	12646	CIS	PGC3_SCZ_NoUKB	UKBB-PPP_Specific	NA,+		0.291787	0.291787	UKBB_PPP	UKBB_PPP	0.958435	1090.7	SCZ_PGC2+CLOZUK	VAMP5	Transcriptome	DLPFC	TWAS	Collado-Torres	FUSION	3.60646		0.00031		31174959	10.1016/j.neuron.2019.05.013	ColladoTorres_neuron_twas etal. Neuron	BRAIN
VAMP5	O95183	12646	CIS	PGC3_SCZ_NoUKB	UKBB-PPP_Specific	NA,+		0.291787	0.291787	UKBB_PPP	UKBB_PPP	0.958435	1090.7	SCZ_PGC2+CLOZUK	VAMP5	Transcriptome	DLPFC	TWAS	Collado-Torres	FUSION	2.91026		0.00361		31174959	10.1016/j.neuron.2019.05.013	ColladoTorres_neuron_twas etal. Neuron	BRAIN
VAMP5	O95183	12646	CIS	Depression_iPSYCH_2023	UKBB-PPP_Specific	NA,-		0.506556	0.506556	UKBB_PPP	UKBB_PPP	1.2007	1893.51	Deepression_Wray_tall	VAMP5	Transcriptome	BLOOD	MR	GTEx	TwoSampleMR	-0.02	0.02	0.415		35296807	10.1038/s41380-022-01507-9	Deng et all Mol Psychiatry	BLOOD
VAMP5	O95183	12646	CIS	Depression_iPSYCH_2023	UKBB-PPP_Specific	NA,-		0.506556	0.506556	UKBB_PPP	UKBB_PPP	1.2007	1893.51	SCZ_PGC3	VAMP5	Transcriptome_Transcriptlvel	DLPFC	SMR	CMC+GTEX	SMR	0.0781643	0.0480464	0.103769		35460606	10.1016/j.ajhg.2022.04.004	Jiang eet all Am J Hum Genet	BRAIN
VAMP5	O95183	12646	CIS	Depression_iPSYCH_2023	UKBB-PPP_Specific	NA,-		0.506556	0.506556	UKBB_PPP	UKBB_PPP	1.2007	1893.51	SCZ.Clozuk.2018	VAMP5	Transcriptome	BRAIN	SMR	PsychENCODE	SMR	0.0671789	0.0545423	0.218		30545856	10.1126/science.aat8127	Gandal et all science	BRAIN
VAMP5	O95183	12646	CIS	Depression_iPSYCH_2023	UKBB-PPP_Specific	NA,-		0.506556	0.506556	UKBB_PPP	UKBB_PPP	1.2007	1893.51	SCZ	VAMP5	Proteiome	BLOOD	SMR	eQTLGen	SMR	-0.000987132	0.0189245	0.9584		37415601	10.3389/fgene.2023.1191264	Gedik et all Front Genet	BLOOD
VAMP5	O95183	12646	CIS	Depression_iPSYCH_2023	UKBB-PPP_Specific	NA,-		0.506556	0.506556	UKBB_PPP	UKBB_PPP	1.2007	1893.51	MDD	VAMP5	Proteiome	BRAIN	SMR	BrainMeta	SMR	-0.0122227	0.0250562	0.625684		37415601	10.3389/fgene.2023.1191264	Gedik et all Front Genet	BRAIN
VAMP5	O95183	12646	CIS	Depression_iPSYCH_2023	UKBB-PPP_Specific	NA,-		0.506556	0.506556	UKBB_PPP	UKBB_PPP	1.2007	1893.51	BIP	VAMP5	Proteiome	BRAIN	SMR	BrainMeta	SMR	-0.0791841	0.056239	0.159133		37415601	10.3389/fgene.2023.1191264	Gedik et all Front Genet	BRAIN
VAMP5	O95183	12646	CIS	Depression_iPSYCH_2023	UKBB-PPP_Specific	NA,-		0.506556	0.506556	UKBB_PPP	UKBB_PPP	1.2007	1893.51	SCZ	VAMP5	Proteiome	BRAIN	SMR	BrainMeta	SMR	-0.0185683	0.0489844	0.704639		37415601	10.3389/fgene.2023.1191264	Gedik et all Front Genet	BRAIN
VAMP5	O95183	12646	CIS	Depression_iPSYCH_2023	UKBB-PPP_Specific	NA,-		0.506556	0.506556	UKBB_PPP	UKBB_PPP	1.2007	1893.51	MDD	VAMP5	Proteiome	BLOOD	SMR	eQTLGen	SMR	-0.00732562	0.00992099	0.460274		37415601	10.3389/fgene.2023.1191264	Gedik et all Front Genet	BLOOD
VAMP5	O95183	12646	CIS	Depression_iPSYCH_2023	UKBB-PPP_Specific	NA,-		0.506556	0.506556	UKBB_PPP	UKBB_PPP	1.2007	1893.51	BIP	VAMP5	Proteiome	BLOOD	SMR	eQTLGen	SMR	-0.0557022	0.0218472	0.0107839		37415601	10.3389/fgene.2023.1191264	Gedik et all Front Genet	BLOOD
VAMP5	O95183	12646	CIS	Depression_iPSYCH_2023	UKBB-PPP_Specific	NA,-		0.506556	0.506556	UKBB_PPP	UKBB_PPP	1.2007	1893.51	MDD	VAMP5	Proteiome	BRAIN	SMR	Wingo et al., 2022, in 722 samples	SMR	-0.0188514	0.0204149	0.355792		37415601	10.3389/fgene.2023.1191264	Gedik et all Front Genet	BRAIN
VAMP5	O95183	12646	CIS	Depression_iPSYCH_2023	UKBB-PPP_Specific	NA,-		0.506556	0.506556	UKBB_PPP	UKBB_PPP	1.2007	1893.51	BIP	VAMP5	Proteiome	BRAIN	SMR	Wingo et al., 2022, in 722 samples	SMR	-0.101697	0.0474749	0.0321847		37415601	10.3389/fgene.2023.1191264	Gedik et all Front Genet	BRAIN
VAMP5	O95183	12646	CIS	Depression_iPSYCH_2023	UKBB-PPP_Specific	NA,-		0.506556	0.506556	UKBB_PPP	UKBB_PPP	1.2007	1893.51	SCZ	VAMP5	Proteiome	BRAIN	SMR	Wingo et al., 2022, in 722 samples	SMR	-0.0153507	0.0399784	0.700997		37415601	10.3389/fgene.2023.1191264	Gedik et all Front Genet	BRAIN
VAMP5	O95183	12646	CIS	Depression_iPSYCH_2023	UKBB-PPP_Specific	NA,-		0.506556	0.506556	UKBB_PPP	UKBB_PPP	1.2007	1893.51	SCZ.Clozuk.2018	VAMP5	Transcriptome	BRAIN	TWAS	PsychENCODE	FUSION	1.82		0.0689		30545856	10.1126/science.aat8127	Gandal et all science	BRAIN
VAMP5	O95183	12646	CIS	Depression_iPSYCH_2023	UKBB-PPP_Specific	NA,-		0.506556	0.506556	UKBB_PPP	UKBB_PPP	1.2007	1893.51	BD.PGC.ruderferCell2018	VAMP5	Transcriptome	BRAIN	TWAS	PsychENCODE	FUSION	0.86798		0.385		30545856	10.1126/science.aat8127	Gandal et all science	BRAIN
VAMP5	O95183	12646	CIS	Depression_iPSYCH_2023	UKBB-PPP_Specific	NA,-		0.506556	0.506556	UKBB_PPP	UKBB_PPP	1.2007	1893.51	SCZ_PGC2+CLOZUK	VAMP5	Transcriptome	DLPFC	TWAS	Collado-Torres	FUSION	3.60646		0.00031		31174959	10.1016/j.neuron.2019.05.013	ColladoTorres_neuron_twas etal. Neuron	BRAIN
VAMP5	O95183	12646	CIS	Depression_iPSYCH_2023	UKBB-PPP_Specific	NA,-		0.506556	0.506556	UKBB_PPP	UKBB_PPP	1.2007	1893.51	SCZ_PGC2+CLOZUK	VAMP5	Transcriptome	DLPFC	TWAS	Collado-Torres	FUSION	2.91026		0.00361		31174959	10.1016/j.neuron.2019.05.013	ColladoTorres_neuron_twas etal. Neuron	BRAIN
VAMP5	O95183	12646	TRANS	BIP_PGC3_noukb	UKBB-PPP_Specific	NA,+		0.257289	0.257289	UKBB_PPP	UKBB_PPP	0.620537	1752.4	Deepression_Wray_tall	VAMP5	Transcriptome	BLOOD	MR	GTEx	TwoSampleMR	-0.02	0.02	0.415		35296807	10.1038/s41380-022-01507-9	Deng et all Mol Psychiatry	BLOOD
VAMP5	O95183	12646	TRANS	BIP_PGC3_noukb	UKBB-PPP_Specific	NA,+		0.257289	0.257289	UKBB_PPP	UKBB_PPP	0.620537	1752.4	SCZ_PGC3	VAMP5	Transcriptome_Transcriptlvel	DLPFC	SMR	CMC+GTEX	SMR	0.0781643	0.0480464	0.103769		35460606	10.1016/j.ajhg.2022.04.004	Jiang eet all Am J Hum Genet	BRAIN
VAMP5	O95183	12646	TRANS	BIP_PGC3_noukb	UKBB-PPP_Specific	NA,+		0.257289	0.257289	UKBB_PPP	UKBB_PPP	0.620537	1752.4	SCZ.Clozuk.2018	VAMP5	Transcriptome	BRAIN	SMR	PsychENCODE	SMR	0.0671789	0.0545423	0.218		30545856	10.1126/science.aat8127	Gandal et all science	BRAIN
VAMP5	O95183	12646	TRANS	BIP_PGC3_noukb	UKBB-PPP_Specific	NA,+		0.257289	0.257289	UKBB_PPP	UKBB_PPP	0.620537	1752.4	SCZ	VAMP5	Proteiome	BLOOD	SMR	eQTLGen	SMR	-0.000987132	0.0189245	0.9584		37415601	10.3389/fgene.2023.1191264	Gedik et all Front Genet	BLOOD
VAMP5	O95183	12646	TRANS	BIP_PGC3_noukb	UKBB-PPP_Specific	NA,+		0.257289	0.257289	UKBB_PPP	UKBB_PPP	0.620537	1752.4	MDD	VAMP5	Proteiome	BRAIN	SMR	BrainMeta	SMR	-0.0122227	0.0250562	0.625684		37415601	10.3389/fgene.2023.1191264	Gedik et all Front Genet	BRAIN
VAMP5	O95183	12646	TRANS	BIP_PGC3_noukb	UKBB-PPP_Specific	NA,+		0.257289	0.257289	UKBB_PPP	UKBB_PPP	0.620537	1752.4	BIP	VAMP5	Proteiome	BRAIN	SMR	BrainMeta	SMR	-0.0791841	0.056239	0.159133		37415601	10.3389/fgene.2023.1191264	Gedik et all Front Genet	BRAIN
VAMP5	O95183	12646	TRANS	BIP_PGC3_noukb	UKBB-PPP_Specific	NA,+		0.257289	0.257289	UKBB_PPP	UKBB_PPP	0.620537	1752.4	SCZ	VAMP5	Proteiome	BRAIN	SMR	BrainMeta	SMR	-0.0185683	0.0489844	0.704639		37415601	10.3389/fgene.2023.1191264	Gedik et all Front Genet	BRAIN
VAMP5	O95183	12646	TRANS	BIP_PGC3_noukb	UKBB-PPP_Specific	NA,+		0.257289	0.257289	UKBB_PPP	UKBB_PPP	0.620537	1752.4	MDD	VAMP5	Proteiome	BLOOD	SMR	eQTLGen	SMR	-0.00732562	0.00992099	0.460274		37415601	10.3389/fgene.2023.1191264	Gedik et all Front Genet	BLOOD
VAMP5	O95183	12646	TRANS	BIP_PGC3_noukb	UKBB-PPP_Specific	NA,+		0.257289	0.257289	UKBB_PPP	UKBB_PPP	0.620537	1752.4	BIP	VAMP5	Proteiome	BLOOD	SMR	eQTLGen	SMR	-0.0557022	0.0218472	0.0107839		37415601	10.3389/fgene.2023.1191264	Gedik et all Front Genet	BLOOD
VAMP5	O95183	12646	TRANS	BIP_PGC3_noukb	UKBB-PPP_Specific	NA,+		0.257289	0.257289	UKBB_PPP	UKBB_PPP	0.620537	1752.4	MDD	VAMP5	Proteiome	BRAIN	SMR	Wingo et al., 2022, in 722 samples	SMR	-0.0188514	0.0204149	0.355792		37415601	10.3389/fgene.2023.1191264	Gedik et all Front Genet	BRAIN
VAMP5	O95183	12646	TRANS	BIP_PGC3_noukb	UKBB-PPP_Specific	NA,+		0.257289	0.257289	UKBB_PPP	UKBB_PPP	0.620537	1752.4	BIP	VAMP5	Proteiome	BRAIN	SMR	Wingo et al., 2022, in 722 samples	SMR	-0.101697	0.0474749	0.0321847		37415601	10.3389/fgene.2023.1191264	Gedik et all Front Genet	BRAIN
VAMP5	O95183	12646	TRANS	BIP_PGC3_noukb	UKBB-PPP_Specific	NA,+		0.257289	0.257289	UKBB_PPP	UKBB_PPP	0.620537	1752.4	SCZ	VAMP5	Proteiome	BRAIN	SMR	Wingo et al., 2022, in 722 samples	SMR	-0.0153507	0.0399784	0.700997		37415601	10.3389/fgene.2023.1191264	Gedik et all Front Genet	BRAIN
VAMP5	O95183	12646	TRANS	BIP_PGC3_noukb	UKBB-PPP_Specific	NA,+		0.257289	0.257289	UKBB_PPP	UKBB_PPP	0.620537	1752.4	SCZ.Clozuk.2018	VAMP5	Transcriptome	BRAIN	TWAS	PsychENCODE	FUSION	1.82		0.0689		30545856	10.1126/science.aat8127	Gandal et all science	BRAIN
VAMP5	O95183	12646	TRANS	BIP_PGC3_noukb	UKBB-PPP_Specific	NA,+		0.257289	0.257289	UKBB_PPP	UKBB_PPP	0.620537	1752.4	BD.PGC.ruderferCell2018	VAMP5	Transcriptome	BRAIN	TWAS	PsychENCODE	FUSION	0.86798		0.385		30545856	10.1126/science.aat8127	Gandal et all science	BRAIN
VAMP5	O95183	12646	TRANS	BIP_PGC3_noukb	UKBB-PPP_Specific	NA,+		0.257289	0.257289	UKBB_PPP	UKBB_PPP	0.620537	1752.4	SCZ_PGC2+CLOZUK	VAMP5	Transcriptome	DLPFC	TWAS	Collado-Torres	FUSION	3.60646		0.00031		31174959	10.1016/j.neuron.2019.05.013	ColladoTorres_neuron_twas etal. Neuron	BRAIN
VAMP5	O95183	12646	TRANS	BIP_PGC3_noukb	UKBB-PPP_Specific	NA,+		0.257289	0.257289	UKBB_PPP	UKBB_PPP	0.620537	1752.4	SCZ_PGC2+CLOZUK	VAMP5	Transcriptome	DLPFC	TWAS	Collado-Torres	FUSION	2.91026		0.00361		31174959	10.1016/j.neuron.2019.05.013	ColladoTorres_neuron_twas etal. Neuron	BRAIN
VAMP5	O95183	12646	TRANS	Cognition_Meta	UKBB-PPP_Specific	NA,-		0.844657	0.844657	UKBB_PPP	UKBB_PPP	1.37499	5752.96	Deepression_Wray_tall	VAMP5	Transcriptome	BLOOD	MR	GTEx	TwoSampleMR	-0.02	0.02	0.415		35296807	10.1038/s41380-022-01507-9	Deng et all Mol Psychiatry	BLOOD
VAMP5	O95183	12646	TRANS	Cognition_Meta	UKBB-PPP_Specific	NA,-		0.844657	0.844657	UKBB_PPP	UKBB_PPP	1.37499	5752.96	SCZ_PGC3	VAMP5	Transcriptome_Transcriptlvel	DLPFC	SMR	CMC+GTEX	SMR	0.0781643	0.0480464	0.103769		35460606	10.1016/j.ajhg.2022.04.004	Jiang eet all Am J Hum Genet	BRAIN
VAMP5	O95183	12646	TRANS	Cognition_Meta	UKBB-PPP_Specific	NA,-		0.844657	0.844657	UKBB_PPP	UKBB_PPP	1.37499	5752.96	SCZ.Clozuk.2018	VAMP5	Transcriptome	BRAIN	SMR	PsychENCODE	SMR	0.0671789	0.0545423	0.218		30545856	10.1126/science.aat8127	Gandal et all science	BRAIN
VAMP5	O95183	12646	TRANS	Cognition_Meta	UKBB-PPP_Specific	NA,-		0.844657	0.844657	UKBB_PPP	UKBB_PPP	1.37499	5752.96	SCZ	VAMP5	Proteiome	BLOOD	SMR	eQTLGen	SMR	-0.000987132	0.0189245	0.9584		37415601	10.3389/fgene.2023.1191264	Gedik et all Front Genet	BLOOD
VAMP5	O95183	12646	TRANS	Cognition_Meta	UKBB-PPP_Specific	NA,-		0.844657	0.844657	UKBB_PPP	UKBB_PPP	1.37499	5752.96	MDD	VAMP5	Proteiome	BRAIN	SMR	BrainMeta	SMR	-0.0122227	0.0250562	0.625684		37415601	10.3389/fgene.2023.1191264	Gedik et all Front Genet	BRAIN
VAMP5	O95183	12646	TRANS	Cognition_Meta	UKBB-PPP_Specific	NA,-		0.844657	0.844657	UKBB_PPP	UKBB_PPP	1.37499	5752.96	BIP	VAMP5	Proteiome	BRAIN	SMR	BrainMeta	SMR	-0.0791841	0.056239	0.159133		37415601	10.3389/fgene.2023.1191264	Gedik et all Front Genet	BRAIN
VAMP5	O95183	12646	TRANS	Cognition_Meta	UKBB-PPP_Specific	NA,-		0.844657	0.844657	UKBB_PPP	UKBB_PPP	1.37499	5752.96	SCZ	VAMP5	Proteiome	BRAIN	SMR	BrainMeta	SMR	-0.0185683	0.0489844	0.704639		37415601	10.3389/fgene.2023.1191264	Gedik et all Front Genet	BRAIN
VAMP5	O95183	12646	TRANS	Cognition_Meta	UKBB-PPP_Specific	NA,-		0.844657	0.844657	UKBB_PPP	UKBB_PPP	1.37499	5752.96	MDD	VAMP5	Proteiome	BLOOD	SMR	eQTLGen	SMR	-0.00732562	0.00992099	0.460274		37415601	10.3389/fgene.2023.1191264	Gedik et all Front Genet	BLOOD
VAMP5	O95183	12646	TRANS	Cognition_Meta	UKBB-PPP_Specific	NA,-		0.844657	0.844657	UKBB_PPP	UKBB_PPP	1.37499	5752.96	BIP	VAMP5	Proteiome	BLOOD	SMR	eQTLGen	SMR	-0.0557022	0.0218472	0.0107839		37415601	10.3389/fgene.2023.1191264	Gedik et all Front Genet	BLOOD
VAMP5	O95183	12646	TRANS	Cognition_Meta	UKBB-PPP_Specific	NA,-		0.844657	0.844657	UKBB_PPP	UKBB_PPP	1.37499	5752.96	MDD	VAMP5	Proteiome	BRAIN	SMR	Wingo et al., 2022, in 722 samples	SMR	-0.0188514	0.0204149	0.355792		37415601	10.3389/fgene.2023.1191264	Gedik et all Front Genet	BRAIN
VAMP5	O95183	12646	TRANS	Cognition_Meta	UKBB-PPP_Specific	NA,-		0.844657	0.844657	UKBB_PPP	UKBB_PPP	1.37499	5752.96	BIP	VAMP5	Proteiome	BRAIN	SMR	Wingo et al., 2022, in 722 samples	SMR	-0.101697	0.0474749	0.0321847		37415601	10.3389/fgene.2023.1191264	Gedik et all Front Genet	BRAIN
VAMP5	O95183	12646	TRANS	Cognition_Meta	UKBB-PPP_Specific	NA,-		0.844657	0.844657	UKBB_PPP	UKBB_PPP	1.37499	5752.96	SCZ	VAMP5	Proteiome	BRAIN	SMR	Wingo et al., 2022, in 722 samples	SMR	-0.0153507	0.0399784	0.700997		37415601	10.3389/fgene.2023.1191264	Gedik et all Front Genet	BRAIN
VAMP5	O95183	12646	TRANS	Cognition_Meta	UKBB-PPP_Specific	NA,-		0.844657	0.844657	UKBB_PPP	UKBB_PPP	1.37499	5752.96	SCZ.Clozuk.2018	VAMP5	Transcriptome	BRAIN	TWAS	PsychENCODE	FUSION	1.82		0.0689		30545856	10.1126/science.aat8127	Gandal et all science	BRAIN
VAMP5	O95183	12646	TRANS	Cognition_Meta	UKBB-PPP_Specific	NA,-		0.844657	0.844657	UKBB_PPP	UKBB_PPP	1.37499	5752.96	BD.PGC.ruderferCell2018	VAMP5	Transcriptome	BRAIN	TWAS	PsychENCODE	FUSION	0.86798		0.385		30545856	10.1126/science.aat8127	Gandal et all science	BRAIN
VAMP5	O95183	12646	TRANS	Cognition_Meta	UKBB-PPP_Specific	NA,-		0.844657	0.844657	UKBB_PPP	UKBB_PPP	1.37499	5752.96	SCZ_PGC2+CLOZUK	VAMP5	Transcriptome	DLPFC	TWAS	Collado-Torres	FUSION	3.60646		0.00031		31174959	10.1016/j.neuron.2019.05.013	ColladoTorres_neuron_twas etal. Neuron	BRAIN
VAMP5	O95183	12646	TRANS	Cognition_Meta	UKBB-PPP_Specific	NA,-		0.844657	0.844657	UKBB_PPP	UKBB_PPP	1.37499	5752.96	SCZ_PGC2+CLOZUK	VAMP5	Transcriptome	DLPFC	TWAS	Collado-Torres	FUSION	2.91026		0.00361		31174959	10.1016/j.neuron.2019.05.013	ColladoTorres_neuron_twas etal. Neuron	BRAIN
VAMP5	O95183	12646	TRANS	Depression_iPSYCH_2023	UKBB-PPP_Specific	NA,-		0.540602	0.540602	UKBB_PPP	UKBB_PPP	1.42604	3682.04	Deepression_Wray_tall	VAMP5	Transcriptome	BLOOD	MR	GTEx	TwoSampleMR	-0.02	0.02	0.415		35296807	10.1038/s41380-022-01507-9	Deng et all Mol Psychiatry	BLOOD
VAMP5	O95183	12646	TRANS	Depression_iPSYCH_2023	UKBB-PPP_Specific	NA,-		0.540602	0.540602	UKBB_PPP	UKBB_PPP	1.42604	3682.04	SCZ_PGC3	VAMP5	Transcriptome_Transcriptlvel	DLPFC	SMR	CMC+GTEX	SMR	0.0781643	0.0480464	0.103769		35460606	10.1016/j.ajhg.2022.04.004	Jiang eet all Am J Hum Genet	BRAIN
VAMP5	O95183	12646	TRANS	Depression_iPSYCH_2023	UKBB-PPP_Specific	NA,-		0.540602	0.540602	UKBB_PPP	UKBB_PPP	1.42604	3682.04	SCZ.Clozuk.2018	VAMP5	Transcriptome	BRAIN	SMR	PsychENCODE	SMR	0.0671789	0.0545423	0.218		30545856	10.1126/science.aat8127	Gandal et all science	BRAIN
VAMP5	O95183	12646	TRANS	Depression_iPSYCH_2023	UKBB-PPP_Specific	NA,-		0.540602	0.540602	UKBB_PPP	UKBB_PPP	1.42604	3682.04	SCZ	VAMP5	Proteiome	BLOOD	SMR	eQTLGen	SMR	-0.000987132	0.0189245	0.9584		37415601	10.3389/fgene.2023.1191264	Gedik et all Front Genet	BLOOD
VAMP5	O95183	12646	TRANS	Depression_iPSYCH_2023	UKBB-PPP_Specific	NA,-		0.540602	0.540602	UKBB_PPP	UKBB_PPP	1.42604	3682.04	MDD	VAMP5	Proteiome	BRAIN	SMR	BrainMeta	SMR	-0.0122227	0.0250562	0.625684		37415601	10.3389/fgene.2023.1191264	Gedik et all Front Genet	BRAIN
VAMP5	O95183	12646	TRANS	Depression_iPSYCH_2023	UKBB-PPP_Specific	NA,-		0.540602	0.540602	UKBB_PPP	UKBB_PPP	1.42604	3682.04	BIP	VAMP5	Proteiome	BRAIN	SMR	BrainMeta	SMR	-0.0791841	0.056239	0.159133		37415601	10.3389/fgene.2023.1191264	Gedik et all Front Genet	BRAIN
VAMP5	O95183	12646	TRANS	Depression_iPSYCH_2023	UKBB-PPP_Specific	NA,-		0.540602	0.540602	UKBB_PPP	UKBB_PPP	1.42604	3682.04	SCZ	VAMP5	Proteiome	BRAIN	SMR	BrainMeta	SMR	-0.0185683	0.0489844	0.704639		37415601	10.3389/fgene.2023.1191264	Gedik et all Front Genet	BRAIN
VAMP5	O95183	12646	TRANS	Depression_iPSYCH_2023	UKBB-PPP_Specific	NA,-		0.540602	0.540602	UKBB_PPP	UKBB_PPP	1.42604	3682.04	MDD	VAMP5	Proteiome	BLOOD	SMR	eQTLGen	SMR	-0.00732562	0.00992099	0.460274		37415601	10.3389/fgene.2023.1191264	Gedik et all Front Genet	BLOOD
VAMP5	O95183	12646	TRANS	Depression_iPSYCH_2023	UKBB-PPP_Specific	NA,-		0.540602	0.540602	UKBB_PPP	UKBB_PPP	1.42604	3682.04	BIP	VAMP5	Proteiome	BLOOD	SMR	eQTLGen	SMR	-0.0557022	0.0218472	0.0107839		37415601	10.3389/fgene.2023.1191264	Gedik et all Front Genet	BLOOD
VAMP5	O95183	12646	TRANS	Depression_iPSYCH_2023	UKBB-PPP_Specific	NA,-		0.540602	0.540602	UKBB_PPP	UKBB_PPP	1.42604	3682.04	MDD	VAMP5	Proteiome	BRAIN	SMR	Wingo et al., 2022, in 722 samples	SMR	-0.0188514	0.0204149	0.355792		37415601	10.3389/fgene.2023.1191264	Gedik et all Front Genet	BRAIN
VAMP5	O95183	12646	TRANS	Depression_iPSYCH_2023	UKBB-PPP_Specific	NA,-		0.540602	0.540602	UKBB_PPP	UKBB_PPP	1.42604	3682.04	BIP	VAMP5	Proteiome	BRAIN	SMR	Wingo et al., 2022, in 722 samples	SMR	-0.101697	0.0474749	0.0321847		37415601	10.3389/fgene.2023.1191264	Gedik et all Front Genet	BRAIN
VAMP5	O95183	12646	TRANS	Depression_iPSYCH_2023	UKBB-PPP_Specific	NA,-		0.540602	0.540602	UKBB_PPP	UKBB_PPP	1.42604	3682.04	SCZ	VAMP5	Proteiome	BRAIN	SMR	Wingo et al., 2022, in 722 samples	SMR	-0.0153507	0.0399784	0.700997		37415601	10.3389/fgene.2023.1191264	Gedik et all Front Genet	BRAIN
VAMP5	O95183	12646	TRANS	Depression_iPSYCH_2023	UKBB-PPP_Specific	NA,-		0.540602	0.540602	UKBB_PPP	UKBB_PPP	1.42604	3682.04	SCZ.Clozuk.2018	VAMP5	Transcriptome	BRAIN	TWAS	PsychENCODE	FUSION	1.82		0.0689		30545856	10.1126/science.aat8127	Gandal et all science	BRAIN
VAMP5	O95183	12646	TRANS	Depression_iPSYCH_2023	UKBB-PPP_Specific	NA,-		0.540602	0.540602	UKBB_PPP	UKBB_PPP	1.42604	3682.04	BD.PGC.ruderferCell2018	VAMP5	Transcriptome	BRAIN	TWAS	PsychENCODE	FUSION	0.86798		0.385		30545856	10.1126/science.aat8127	Gandal et all science	BRAIN
VAMP5	O95183	12646	TRANS	Depression_iPSYCH_2023	UKBB-PPP_Specific	NA,-		0.540602	0.540602	UKBB_PPP	UKBB_PPP	1.42604	3682.04	SCZ_PGC2+CLOZUK	VAMP5	Transcriptome	DLPFC	TWAS	Collado-Torres	FUSION	3.60646		0.00031		31174959	10.1016/j.neuron.2019.05.013	ColladoTorres_neuron_twas etal. Neuron	BRAIN
VAMP5	O95183	12646	TRANS	Depression_iPSYCH_2023	UKBB-PPP_Specific	NA,-		0.540602	0.540602	UKBB_PPP	UKBB_PPP	1.42604	3682.04	SCZ_PGC2+CLOZUK	VAMP5	Transcriptome	DLPFC	TWAS	Collado-Torres	FUSION	2.91026		0.00361		31174959	10.1016/j.neuron.2019.05.013	ColladoTorres_neuron_twas etal. Neuron	BRAIN
VAMP5	O95183	12646	TRANS	PGC3_SCZ_NoUKB	UKBB-PPP_Specific	NA,-		0.908256	0.908256	UKBB_PPP	UKBB_PPP	1.37991	6186.13	Deepression_Wray_tall	VAMP5	Transcriptome	BLOOD	MR	GTEx	TwoSampleMR	-0.02	0.02	0.415		35296807	10.1038/s41380-022-01507-9	Deng et all Mol Psychiatry	BLOOD
VAMP5	O95183	12646	TRANS	PGC3_SCZ_NoUKB	UKBB-PPP_Specific	NA,-		0.908256	0.908256	UKBB_PPP	UKBB_PPP	1.37991	6186.13	SCZ_PGC3	VAMP5	Transcriptome_Transcriptlvel	DLPFC	SMR	CMC+GTEX	SMR	0.0781643	0.0480464	0.103769		35460606	10.1016/j.ajhg.2022.04.004	Jiang eet all Am J Hum Genet	BRAIN
VAMP5	O95183	12646	TRANS	PGC3_SCZ_NoUKB	UKBB-PPP_Specific	NA,-		0.908256	0.908256	UKBB_PPP	UKBB_PPP	1.37991	6186.13	SCZ.Clozuk.2018	VAMP5	Transcriptome	BRAIN	SMR	PsychENCODE	SMR	0.0671789	0.0545423	0.218		30545856	10.1126/science.aat8127	Gandal et all science	BRAIN
VAMP5	O95183	12646	TRANS	PGC3_SCZ_NoUKB	UKBB-PPP_Specific	NA,-		0.908256	0.908256	UKBB_PPP	UKBB_PPP	1.37991	6186.13	SCZ	VAMP5	Proteiome	BLOOD	SMR	eQTLGen	SMR	-0.000987132	0.0189245	0.9584		37415601	10.3389/fgene.2023.1191264	Gedik et all Front Genet	BLOOD
VAMP5	O95183	12646	TRANS	PGC3_SCZ_NoUKB	UKBB-PPP_Specific	NA,-		0.908256	0.908256	UKBB_PPP	UKBB_PPP	1.37991	6186.13	MDD	VAMP5	Proteiome	BRAIN	SMR	BrainMeta	SMR	-0.0122227	0.0250562	0.625684		37415601	10.3389/fgene.2023.1191264	Gedik et all Front Genet	BRAIN
VAMP5	O95183	12646	TRANS	PGC3_SCZ_NoUKB	UKBB-PPP_Specific	NA,-		0.908256	0.908256	UKBB_PPP	UKBB_PPP	1.37991	6186.13	BIP	VAMP5	Proteiome	BRAIN	SMR	BrainMeta	SMR	-0.0791841	0.056239	0.159133		37415601	10.3389/fgene.2023.1191264	Gedik et all Front Genet	BRAIN
VAMP5	O95183	12646	TRANS	PGC3_SCZ_NoUKB	UKBB-PPP_Specific	NA,-		0.908256	0.908256	UKBB_PPP	UKBB_PPP	1.37991	6186.13	SCZ	VAMP5	Proteiome	BRAIN	SMR	BrainMeta	SMR	-0.0185683	0.0489844	0.704639		37415601	10.3389/fgene.2023.1191264	Gedik et all Front Genet	BRAIN
VAMP5	O95183	12646	TRANS	PGC3_SCZ_NoUKB	UKBB-PPP_Specific	NA,-		0.908256	0.908256	UKBB_PPP	UKBB_PPP	1.37991	6186.13	MDD	VAMP5	Proteiome	BLOOD	SMR	eQTLGen	SMR	-0.00732562	0.00992099	0.460274		37415601	10.3389/fgene.2023.1191264	Gedik et all Front Genet	BLOOD
VAMP5	O95183	12646	TRANS	PGC3_SCZ_NoUKB	UKBB-PPP_Specific	NA,-		0.908256	0.908256	UKBB_PPP	UKBB_PPP	1.37991	6186.13	BIP	VAMP5	Proteiome	BLOOD	SMR	eQTLGen	SMR	-0.0557022	0.0218472	0.0107839		37415601	10.3389/fgene.2023.1191264	Gedik et all Front Genet	BLOOD
VAMP5	O95183	12646	TRANS	PGC3_SCZ_NoUKB	UKBB-PPP_Specific	NA,-		0.908256	0.908256	UKBB_PPP	UKBB_PPP	1.37991	6186.13	MDD	VAMP5	Proteiome	BRAIN	SMR	Wingo et al., 2022, in 722 samples	SMR	-0.0188514	0.0204149	0.355792		37415601	10.3389/fgene.2023.1191264	Gedik et all Front Genet	BRAIN
VAMP5	O95183	12646	TRANS	PGC3_SCZ_NoUKB	UKBB-PPP_Specific	NA,-		0.908256	0.908256	UKBB_PPP	UKBB_PPP	1.37991	6186.13	BIP	VAMP5	Proteiome	BRAIN	SMR	Wingo et al., 2022, in 722 samples	SMR	-0.101697	0.0474749	0.0321847		37415601	10.3389/fgene.2023.1191264	Gedik et all Front Genet	BRAIN
VAMP5	O95183	12646	TRANS	PGC3_SCZ_NoUKB	UKBB-PPP_Specific	NA,-		0.908256	0.908256	UKBB_PPP	UKBB_PPP	1.37991	6186.13	SCZ	VAMP5	Proteiome	BRAIN	SMR	Wingo et al., 2022, in 722 samples	SMR	-0.0153507	0.0399784	0.700997		37415601	10.3389/fgene.2023.1191264	Gedik et all Front Genet	BRAIN
VAMP5	O95183	12646	TRANS	PGC3_SCZ_NoUKB	UKBB-PPP_Specific	NA,-		0.908256	0.908256	UKBB_PPP	UKBB_PPP	1.37991	6186.13	SCZ.Clozuk.2018	VAMP5	Transcriptome	BRAIN	TWAS	PsychENCODE	FUSION	1.82		0.0689		30545856	10.1126/science.aat8127	Gandal et all science	BRAIN
VAMP5	O95183	12646	TRANS	PGC3_SCZ_NoUKB	UKBB-PPP_Specific	NA,-		0.908256	0.908256	UKBB_PPP	UKBB_PPP	1.37991	6186.13	BD.PGC.ruderferCell2018	VAMP5	Transcriptome	BRAIN	TWAS	PsychENCODE	FUSION	0.86798		0.385		30545856	10.1126/science.aat8127	Gandal et all science	BRAIN
VAMP5	O95183	12646	TRANS	PGC3_SCZ_NoUKB	UKBB-PPP_Specific	NA,-		0.908256	0.908256	UKBB_PPP	UKBB_PPP	1.37991	6186.13	SCZ_PGC2+CLOZUK	VAMP5	Transcriptome	DLPFC	TWAS	Collado-Torres	FUSION	3.60646		0.00031		31174959	10.1016/j.neuron.2019.05.013	ColladoTorres_neuron_twas etal. Neuron	BRAIN
VAMP5	O95183	12646	TRANS	PGC3_SCZ_NoUKB	UKBB-PPP_Specific	NA,-		0.908256	0.908256	UKBB_PPP	UKBB_PPP	1.37991	6186.13	SCZ_PGC2+CLOZUK	VAMP5	Transcriptome	DLPFC	TWAS	Collado-Torres	FUSION	2.91026		0.00361		31174959	10.1016/j.neuron.2019.05.013	ColladoTorres_neuron_twas etal. Neuron	BRAIN
VAMP8	Q9BV40	12647	CIS	Cognition_Meta	UKBB-PPP_Specific	NA,+		0.0199369	0.0199369	UKBB_PPP	UKBB_PPP	0.318479	74.5242	Deepression_Wray_tall	VAMP8	Transcriptome	BRAIN DLPFC	MR	PsychENCODE	TwoSampleMR	0.02	0.01	0.242		35296807	10.1038/s41380-022-01507-9	Deng et all Mol Psychiatry	BRAIN
VAMP8	Q9BV40	12647	CIS	Cognition_Meta	UKBB-PPP_Specific	NA,+		0.0199369	0.0199369	UKBB_PPP	UKBB_PPP	0.318479	74.5242	SCZ.Clozuk.2018	VAMP8	Transcriptome	BRAIN	SMR	PsychENCODE	SMR	-0.0644616	0.032416	0.0467		30545856	10.1126/science.aat8127	Gandal et all science	BRAIN
VAMP8	Q9BV40	12647	CIS	Cognition_Meta	UKBB-PPP_Specific	NA,+		0.0199369	0.0199369	UKBB_PPP	UKBB_PPP	0.318479	74.5242	BD.PGC.ruderferCell2018	VAMP8	Transcriptome	BRAIN	SMR	PsychENCODE	SMR	0.0767759	0.0496863	0.122295		30545856	10.1126/science.aat8127	Gandal et all science	BRAIN
VAMP8	Q9BV40	12647	CIS	Cognition_Meta	UKBB-PPP_Specific	NA,+		0.0199369	0.0199369	UKBB_PPP	UKBB_PPP	0.318479	74.5242	SCZ	VAMP8	Proteiome	BLOOD	SMR	eQTLGen	SMR	-0.0173353	0.0167943	0.30197		37415601	10.3389/fgene.2023.1191264	Gedik et all Front Genet	BLOOD
VAMP8	Q9BV40	12647	CIS	Cognition_Meta	UKBB-PPP_Specific	NA,+		0.0199369	0.0199369	UKBB_PPP	UKBB_PPP	0.318479	74.5242	MDD	VAMP8	Proteiome	BLOOD	SMR	eQTLGen	SMR	0.00279864	0.00925715	0.762407		37415601	10.3389/fgene.2023.1191264	Gedik et all Front Genet	BLOOD
VAMP8	Q9BV40	12647	CIS	Cognition_Meta	UKBB-PPP_Specific	NA,+		0.0199369	0.0199369	UKBB_PPP	UKBB_PPP	0.318479	74.5242	BIP	VAMP8	Proteiome	BLOOD	SMR	eQTLGen	SMR	-0.00215388	0.0202363	0.915236		37415601	10.3389/fgene.2023.1191264	Gedik et all Front Genet	BLOOD
VAMP8	Q9BV40	12647	CIS	Cognition_Meta	UKBB-PPP_Specific	NA,+		0.0199369	0.0199369	UKBB_PPP	UKBB_PPP	0.318479	74.5242	SCZ.Clozuk.2018	VAMP8	Transcriptome	BRAIN	TWAS	PsychENCODE	FUSION	-2.25		0.0245		30545856	10.1126/science.aat8127	Gandal et all science	BRAIN
VAMP8	Q9BV40	12647	CIS	Cognition_Meta	UKBB-PPP_Specific	NA,+		0.0199369	0.0199369	UKBB_PPP	UKBB_PPP	0.318479	74.5242	BD.PGC.ruderferCell2018	VAMP8	Transcriptome	BRAIN	TWAS	PsychENCODE	FUSION	1.39575		0.163		30545856	10.1126/science.aat8127	Gandal et all science	BRAIN
VAMP8	Q9BV40	12647	CIS	Cognition_Meta	UKBB-PPP_Specific	NA,+		0.0199369	0.0199369	UKBB_PPP	UKBB_PPP	0.318479	74.5242	Depression Howard et all	VAMP8	Proteiome	BRAIN	PWAS	ROS/MAP	FUSION	0.723651		0.469		33846625	10.1038/s41593-021-00832-6	Wingo Nat Neurosci	BRAIN
VAMP8	Q9BV40	12647	CIS	BIP_PGC3_noukb	UKBB-PPP_Specific	NA,+		0.135904	0.135904	UKBB_PPP	UKBB_PPP	0.701672	508.011	Deepression_Wray_tall	VAMP8	Transcriptome	BRAIN DLPFC	MR	PsychENCODE	TwoSampleMR	0.02	0.01	0.242		35296807	10.1038/s41380-022-01507-9	Deng et all Mol Psychiatry	BRAIN
VAMP8	Q9BV40	12647	CIS	BIP_PGC3_noukb	UKBB-PPP_Specific	NA,+		0.135904	0.135904	UKBB_PPP	UKBB_PPP	0.701672	508.011	SCZ.Clozuk.2018	VAMP8	Transcriptome	BRAIN	SMR	PsychENCODE	SMR	-0.0644616	0.032416	0.0467		30545856	10.1126/science.aat8127	Gandal et all science	BRAIN
VAMP8	Q9BV40	12647	CIS	BIP_PGC3_noukb	UKBB-PPP_Specific	NA,+		0.135904	0.135904	UKBB_PPP	UKBB_PPP	0.701672	508.011	BD.PGC.ruderferCell2018	VAMP8	Transcriptome	BRAIN	SMR	PsychENCODE	SMR	0.0767759	0.0496863	0.122295		30545856	10.1126/science.aat8127	Gandal et all science	BRAIN
VAMP8	Q9BV40	12647	CIS	BIP_PGC3_noukb	UKBB-PPP_Specific	NA,+		0.135904	0.135904	UKBB_PPP	UKBB_PPP	0.701672	508.011	SCZ	VAMP8	Proteiome	BLOOD	SMR	eQTLGen	SMR	-0.0173353	0.0167943	0.30197		37415601	10.3389/fgene.2023.1191264	Gedik et all Front Genet	BLOOD
VAMP8	Q9BV40	12647	CIS	BIP_PGC3_noukb	UKBB-PPP_Specific	NA,+		0.135904	0.135904	UKBB_PPP	UKBB_PPP	0.701672	508.011	MDD	VAMP8	Proteiome	BLOOD	SMR	eQTLGen	SMR	0.00279864	0.00925715	0.762407		37415601	10.3389/fgene.2023.1191264	Gedik et all Front Genet	BLOOD
VAMP8	Q9BV40	12647	CIS	BIP_PGC3_noukb	UKBB-PPP_Specific	NA,+		0.135904	0.135904	UKBB_PPP	UKBB_PPP	0.701672	508.011	BIP	VAMP8	Proteiome	BLOOD	SMR	eQTLGen	SMR	-0.00215388	0.0202363	0.915236		37415601	10.3389/fgene.2023.1191264	Gedik et all Front Genet	BLOOD
VAMP8	Q9BV40	12647	CIS	BIP_PGC3_noukb	UKBB-PPP_Specific	NA,+		0.135904	0.135904	UKBB_PPP	UKBB_PPP	0.701672	508.011	SCZ.Clozuk.2018	VAMP8	Transcriptome	BRAIN	TWAS	PsychENCODE	FUSION	-2.25		0.0245		30545856	10.1126/science.aat8127	Gandal et all science	BRAIN
VAMP8	Q9BV40	12647	CIS	BIP_PGC3_noukb	UKBB-PPP_Specific	NA,+		0.135904	0.135904	UKBB_PPP	UKBB_PPP	0.701672	508.011	BD.PGC.ruderferCell2018	VAMP8	Transcriptome	BRAIN	TWAS	PsychENCODE	FUSION	1.39575		0.163		30545856	10.1126/science.aat8127	Gandal et all science	BRAIN
VAMP8	Q9BV40	12647	CIS	BIP_PGC3_noukb	UKBB-PPP_Specific	NA,+		0.135904	0.135904	UKBB_PPP	UKBB_PPP	0.701672	508.011	Depression Howard et all	VAMP8	Proteiome	BRAIN	PWAS	ROS/MAP	FUSION	0.723651		0.469		33846625	10.1038/s41593-021-00832-6	Wingo Nat Neurosci	BRAIN
VAMP8	Q9BV40	12647	CIS	PGC3_SCZ_NoUKB	UKBB-PPP_Specific	NA,-		0.301202	0.301202	UKBB_PPP	UKBB_PPP	0.972274	1125.89	Deepression_Wray_tall	VAMP8	Transcriptome	BRAIN DLPFC	MR	PsychENCODE	TwoSampleMR	0.02	0.01	0.242		35296807	10.1038/s41380-022-01507-9	Deng et all Mol Psychiatry	BRAIN
VAMP8	Q9BV40	12647	CIS	PGC3_SCZ_NoUKB	UKBB-PPP_Specific	NA,-		0.301202	0.301202	UKBB_PPP	UKBB_PPP	0.972274	1125.89	SCZ.Clozuk.2018	VAMP8	Transcriptome	BRAIN	SMR	PsychENCODE	SMR	-0.0644616	0.032416	0.0467		30545856	10.1126/science.aat8127	Gandal et all science	BRAIN
VAMP8	Q9BV40	12647	CIS	PGC3_SCZ_NoUKB	UKBB-PPP_Specific	NA,-		0.301202	0.301202	UKBB_PPP	UKBB_PPP	0.972274	1125.89	BD.PGC.ruderferCell2018	VAMP8	Transcriptome	BRAIN	SMR	PsychENCODE	SMR	0.0767759	0.0496863	0.122295		30545856	10.1126/science.aat8127	Gandal et all science	BRAIN
VAMP8	Q9BV40	12647	CIS	PGC3_SCZ_NoUKB	UKBB-PPP_Specific	NA,-		0.301202	0.301202	UKBB_PPP	UKBB_PPP	0.972274	1125.89	SCZ	VAMP8	Proteiome	BLOOD	SMR	eQTLGen	SMR	-0.0173353	0.0167943	0.30197		37415601	10.3389/fgene.2023.1191264	Gedik et all Front Genet	BLOOD
VAMP8	Q9BV40	12647	CIS	PGC3_SCZ_NoUKB	UKBB-PPP_Specific	NA,-		0.301202	0.301202	UKBB_PPP	UKBB_PPP	0.972274	1125.89	MDD	VAMP8	Proteiome	BLOOD	SMR	eQTLGen	SMR	0.00279864	0.00925715	0.762407		37415601	10.3389/fgene.2023.1191264	Gedik et all Front Genet	BLOOD
VAMP8	Q9BV40	12647	CIS	PGC3_SCZ_NoUKB	UKBB-PPP_Specific	NA,-		0.301202	0.301202	UKBB_PPP	UKBB_PPP	0.972274	1125.89	BIP	VAMP8	Proteiome	BLOOD	SMR	eQTLGen	SMR	-0.00215388	0.0202363	0.915236		37415601	10.3389/fgene.2023.1191264	Gedik et all Front Genet	BLOOD
VAMP8	Q9BV40	12647	CIS	PGC3_SCZ_NoUKB	UKBB-PPP_Specific	NA,-		0.301202	0.301202	UKBB_PPP	UKBB_PPP	0.972274	1125.89	SCZ.Clozuk.2018	VAMP8	Transcriptome	BRAIN	TWAS	PsychENCODE	FUSION	-2.25		0.0245		30545856	10.1126/science.aat8127	Gandal et all science	BRAIN
VAMP8	Q9BV40	12647	CIS	PGC3_SCZ_NoUKB	UKBB-PPP_Specific	NA,-		0.301202	0.301202	UKBB_PPP	UKBB_PPP	0.972274	1125.89	BD.PGC.ruderferCell2018	VAMP8	Transcriptome	BRAIN	TWAS	PsychENCODE	FUSION	1.39575		0.163		30545856	10.1126/science.aat8127	Gandal et all science	BRAIN
VAMP8	Q9BV40	12647	CIS	PGC3_SCZ_NoUKB	UKBB-PPP_Specific	NA,-		0.301202	0.301202	UKBB_PPP	UKBB_PPP	0.972274	1125.89	Depression Howard et all	VAMP8	Proteiome	BRAIN	PWAS	ROS/MAP	FUSION	0.723651		0.469		33846625	10.1038/s41593-021-00832-6	Wingo Nat Neurosci	BRAIN
VAMP8	Q9BV40	12647	CIS	Depression_iPSYCH_2023	UKBB-PPP_Specific	NA,+		0.905864	0.905864	UKBB_PPP	UKBB_PPP	1.42814	3386.12	Deepression_Wray_tall	VAMP8	Transcriptome	BRAIN DLPFC	MR	PsychENCODE	TwoSampleMR	0.02	0.01	0.242		35296807	10.1038/s41380-022-01507-9	Deng et all Mol Psychiatry	BRAIN
VAMP8	Q9BV40	12647	CIS	Depression_iPSYCH_2023	UKBB-PPP_Specific	NA,+		0.905864	0.905864	UKBB_PPP	UKBB_PPP	1.42814	3386.12	SCZ.Clozuk.2018	VAMP8	Transcriptome	BRAIN	SMR	PsychENCODE	SMR	-0.0644616	0.032416	0.0467		30545856	10.1126/science.aat8127	Gandal et all science	BRAIN
VAMP8	Q9BV40	12647	CIS	Depression_iPSYCH_2023	UKBB-PPP_Specific	NA,+		0.905864	0.905864	UKBB_PPP	UKBB_PPP	1.42814	3386.12	BD.PGC.ruderferCell2018	VAMP8	Transcriptome	BRAIN	SMR	PsychENCODE	SMR	0.0767759	0.0496863	0.122295		30545856	10.1126/science.aat8127	Gandal et all science	BRAIN
VAMP8	Q9BV40	12647	CIS	Depression_iPSYCH_2023	UKBB-PPP_Specific	NA,+		0.905864	0.905864	UKBB_PPP	UKBB_PPP	1.42814	3386.12	SCZ	VAMP8	Proteiome	BLOOD	SMR	eQTLGen	SMR	-0.0173353	0.0167943	0.30197		37415601	10.3389/fgene.2023.1191264	Gedik et all Front Genet	BLOOD
VAMP8	Q9BV40	12647	CIS	Depression_iPSYCH_2023	UKBB-PPP_Specific	NA,+		0.905864	0.905864	UKBB_PPP	UKBB_PPP	1.42814	3386.12	MDD	VAMP8	Proteiome	BLOOD	SMR	eQTLGen	SMR	0.00279864	0.00925715	0.762407		37415601	10.3389/fgene.2023.1191264	Gedik et all Front Genet	BLOOD
VAMP8	Q9BV40	12647	CIS	Depression_iPSYCH_2023	UKBB-PPP_Specific	NA,+		0.905864	0.905864	UKBB_PPP	UKBB_PPP	1.42814	3386.12	BIP	VAMP8	Proteiome	BLOOD	SMR	eQTLGen	SMR	-0.00215388	0.0202363	0.915236		37415601	10.3389/fgene.2023.1191264	Gedik et all Front Genet	BLOOD
VAMP8	Q9BV40	12647	CIS	Depression_iPSYCH_2023	UKBB-PPP_Specific	NA,+		0.905864	0.905864	UKBB_PPP	UKBB_PPP	1.42814	3386.12	SCZ.Clozuk.2018	VAMP8	Transcriptome	BRAIN	TWAS	PsychENCODE	FUSION	-2.25		0.0245		30545856	10.1126/science.aat8127	Gandal et all science	BRAIN
VAMP8	Q9BV40	12647	CIS	Depression_iPSYCH_2023	UKBB-PPP_Specific	NA,+		0.905864	0.905864	UKBB_PPP	UKBB_PPP	1.42814	3386.12	BD.PGC.ruderferCell2018	VAMP8	Transcriptome	BRAIN	TWAS	PsychENCODE	FUSION	1.39575		0.163		30545856	10.1126/science.aat8127	Gandal et all science	BRAIN
VAMP8	Q9BV40	12647	CIS	Depression_iPSYCH_2023	UKBB-PPP_Specific	NA,+		0.905864	0.905864	UKBB_PPP	UKBB_PPP	1.42814	3386.12	Depression Howard et all	VAMP8	Proteiome	BRAIN	PWAS	ROS/MAP	FUSION	0.723651		0.469		33846625	10.1038/s41593-021-00832-6	Wingo Nat Neurosci	BRAIN
VAMP8	Q9BV40	12647	TRANS	BIP_PGC3_noukb	BOTH	+,+	0.0577318	0.0130424	0.794811	DECODE	UKBB_PPP	0.172825	88.832	Deepression_Wray_tall	VAMP8	Transcriptome	BRAIN DLPFC	MR	PsychENCODE	TwoSampleMR	0.02	0.01	0.242		35296807	10.1038/s41380-022-01507-9	Deng et all Mol Psychiatry	BRAIN
VAMP8	Q9BV40	12647	TRANS	BIP_PGC3_noukb	BOTH	+,+	0.0577318	0.0130424	0.794811	DECODE	UKBB_PPP	0.172825	88.832	SCZ.Clozuk.2018	VAMP8	Transcriptome	BRAIN	SMR	PsychENCODE	SMR	-0.0644616	0.032416	0.0467		30545856	10.1126/science.aat8127	Gandal et all science	BRAIN
VAMP8	Q9BV40	12647	TRANS	BIP_PGC3_noukb	BOTH	+,+	0.0577318	0.0130424	0.794811	DECODE	UKBB_PPP	0.172825	88.832	BD.PGC.ruderferCell2018	VAMP8	Transcriptome	BRAIN	SMR	PsychENCODE	SMR	0.0767759	0.0496863	0.122295		30545856	10.1126/science.aat8127	Gandal et all science	BRAIN
VAMP8	Q9BV40	12647	TRANS	BIP_PGC3_noukb	BOTH	+,+	0.0577318	0.0130424	0.794811	DECODE	UKBB_PPP	0.172825	88.832	SCZ	VAMP8	Proteiome	BLOOD	SMR	eQTLGen	SMR	-0.0173353	0.0167943	0.30197		37415601	10.3389/fgene.2023.1191264	Gedik et all Front Genet	BLOOD
VAMP8	Q9BV40	12647	TRANS	BIP_PGC3_noukb	BOTH	+,+	0.0577318	0.0130424	0.794811	DECODE	UKBB_PPP	0.172825	88.832	MDD	VAMP8	Proteiome	BLOOD	SMR	eQTLGen	SMR	0.00279864	0.00925715	0.762407		37415601	10.3389/fgene.2023.1191264	Gedik et all Front Genet	BLOOD
VAMP8	Q9BV40	12647	TRANS	BIP_PGC3_noukb	BOTH	+,+	0.0577318	0.0130424	0.794811	DECODE	UKBB_PPP	0.172825	88.832	BIP	VAMP8	Proteiome	BLOOD	SMR	eQTLGen	SMR	-0.00215388	0.0202363	0.915236		37415601	10.3389/fgene.2023.1191264	Gedik et all Front Genet	BLOOD
VAMP8	Q9BV40	12647	TRANS	BIP_PGC3_noukb	BOTH	+,+	0.0577318	0.0130424	0.794811	DECODE	UKBB_PPP	0.172825	88.832	SCZ.Clozuk.2018	VAMP8	Transcriptome	BRAIN	TWAS	PsychENCODE	FUSION	-2.25		0.0245		30545856	10.1126/science.aat8127	Gandal et all science	BRAIN
VAMP8	Q9BV40	12647	TRANS	BIP_PGC3_noukb	BOTH	+,+	0.0577318	0.0130424	0.794811	DECODE	UKBB_PPP	0.172825	88.832	BD.PGC.ruderferCell2018	VAMP8	Transcriptome	BRAIN	TWAS	PsychENCODE	FUSION	1.39575		0.163		30545856	10.1126/science.aat8127	Gandal et all science	BRAIN
VAMP8	Q9BV40	12647	TRANS	BIP_PGC3_noukb	BOTH	+,+	0.0577318	0.0130424	0.794811	DECODE	UKBB_PPP	0.172825	88.832	Depression Howard et all	VAMP8	Proteiome	BRAIN	PWAS	ROS/MAP	FUSION	0.723651		0.469		33846625	10.1038/s41593-021-00832-6	Wingo Nat Neurosci	BRAIN
VAMP8	Q9BV40	12647	TRANS	Depression_iPSYCH_2023	BOTH	+,+	0.486335	0.211608	0.844224	UKBB_PPP	DECODE	1.39118	1441.26	Deepression_Wray_tall	VAMP8	Transcriptome	BRAIN DLPFC	MR	PsychENCODE	TwoSampleMR	0.02	0.01	0.242		35296807	10.1038/s41380-022-01507-9	Deng et all Mol Psychiatry	BRAIN
VAMP8	Q9BV40	12647	TRANS	Depression_iPSYCH_2023	BOTH	+,+	0.486335	0.211608	0.844224	UKBB_PPP	DECODE	1.39118	1441.26	SCZ.Clozuk.2018	VAMP8	Transcriptome	BRAIN	SMR	PsychENCODE	SMR	-0.0644616	0.032416	0.0467		30545856	10.1126/science.aat8127	Gandal et all science	BRAIN
VAMP8	Q9BV40	12647	TRANS	Depression_iPSYCH_2023	BOTH	+,+	0.486335	0.211608	0.844224	UKBB_PPP	DECODE	1.39118	1441.26	BD.PGC.ruderferCell2018	VAMP8	Transcriptome	BRAIN	SMR	PsychENCODE	SMR	0.0767759	0.0496863	0.122295		30545856	10.1126/science.aat8127	Gandal et all science	BRAIN
VAMP8	Q9BV40	12647	TRANS	Depression_iPSYCH_2023	BOTH	+,+	0.486335	0.211608	0.844224	UKBB_PPP	DECODE	1.39118	1441.26	SCZ	VAMP8	Proteiome	BLOOD	SMR	eQTLGen	SMR	-0.0173353	0.0167943	0.30197		37415601	10.3389/fgene.2023.1191264	Gedik et all Front Genet	BLOOD
VAMP8	Q9BV40	12647	TRANS	Depression_iPSYCH_2023	BOTH	+,+	0.486335	0.211608	0.844224	UKBB_PPP	DECODE	1.39118	1441.26	MDD	VAMP8	Proteiome	BLOOD	SMR	eQTLGen	SMR	0.00279864	0.00925715	0.762407		37415601	10.3389/fgene.2023.1191264	Gedik et all Front Genet	BLOOD
VAMP8	Q9BV40	12647	TRANS	Depression_iPSYCH_2023	BOTH	+,+	0.486335	0.211608	0.844224	UKBB_PPP	DECODE	1.39118	1441.26	BIP	VAMP8	Proteiome	BLOOD	SMR	eQTLGen	SMR	-0.00215388	0.0202363	0.915236		37415601	10.3389/fgene.2023.1191264	Gedik et all Front Genet	BLOOD
VAMP8	Q9BV40	12647	TRANS	Depression_iPSYCH_2023	BOTH	+,+	0.486335	0.211608	0.844224	UKBB_PPP	DECODE	1.39118	1441.26	SCZ.Clozuk.2018	VAMP8	Transcriptome	BRAIN	TWAS	PsychENCODE	FUSION	-2.25		0.0245		30545856	10.1126/science.aat8127	Gandal et all science	BRAIN
VAMP8	Q9BV40	12647	TRANS	Depression_iPSYCH_2023	BOTH	+,+	0.486335	0.211608	0.844224	UKBB_PPP	DECODE	1.39118	1441.26	BD.PGC.ruderferCell2018	VAMP8	Transcriptome	BRAIN	TWAS	PsychENCODE	FUSION	1.39575		0.163		30545856	10.1126/science.aat8127	Gandal et all science	BRAIN
VAMP8	Q9BV40	12647	TRANS	Depression_iPSYCH_2023	BOTH	+,+	0.486335	0.211608	0.844224	UKBB_PPP	DECODE	1.39118	1441.26	Depression Howard et all	VAMP8	Proteiome	BRAIN	PWAS	ROS/MAP	FUSION	0.723651		0.469		33846625	10.1038/s41593-021-00832-6	Wingo Nat Neurosci	BRAIN
VAPA	Q9P0L0	12648	TRANS	BIP_PGC3_noukb	DECODE_Specific	-,NA		0.581855	0.581855	DECODE	DECODE	1.05315	3963.02	SCZ_PGC3	VAPA	Transcriptome	DLPFC	MR	CMC+GTEX	MendelianRandomization			0.10018		35460606	10.1016/j.ajhg.2022.04.004	Jiang eet all Am J Hum Genet	BRAIN
VAPA	Q9P0L0	12648	TRANS	BIP_PGC3_noukb	DECODE_Specific	-,NA		0.581855	0.581855	DECODE	DECODE	1.05315	3963.02	SCZ_PGC3	VAPA	Transcriptome	DLPFC	MR	CMC+GTEX	MendelianRandomization			0.090515		35460606	10.1016/j.ajhg.2022.04.004	Jiang eet all Am J Hum Genet	BRAIN
VAPA	Q9P0L0	12648	TRANS	BIP_PGC3_noukb	DECODE_Specific	-,NA		0.581855	0.581855	DECODE	DECODE	1.05315	3963.02	SCZ_PGC3	VAPA	Transcriptome	DLPFC	MR	CMC+GTEX	MendelianRandomization			0.296521		35460606	10.1016/j.ajhg.2022.04.004	Jiang eet all Am J Hum Genet	BRAIN
VAPA	Q9P0L0	12648	TRANS	BIP_PGC3_noukb	DECODE_Specific	-,NA		0.581855	0.581855	DECODE	DECODE	1.05315	3963.02	SCZ_PGC3	VAPA	Transcriptome	DLPFC	MR	CMC+GTEX	EMIC			0.224578		35460606	10.1016/j.ajhg.2022.04.004	Jiang eet all Am J Hum Genet	BRAIN
VAPA	Q9P0L0	12648	TRANS	BIP_PGC3_noukb	DECODE_Specific	-,NA		0.581855	0.581855	DECODE	DECODE	1.05315	3963.02	BIP_2019_Stahl_etall	VAPA	Transcriptome	DLPFC	MR	CMC+GTEX	MendelianRandomization			0.442619		35460606	10.1016/j.ajhg.2022.04.004	Jiang eet all Am J Hum Genet	BRAIN
VAPA	Q9P0L0	12648	TRANS	BIP_PGC3_noukb	DECODE_Specific	-,NA		0.581855	0.581855	DECODE	DECODE	1.05315	3963.02	BIP_2019_Stahl_etall	VAPA	Transcriptome	DLPFC	MR	CMC+GTEX	MendelianRandomization			0.306843		35460606	10.1016/j.ajhg.2022.04.004	Jiang eet all Am J Hum Genet	BRAIN
VAPA	Q9P0L0	12648	TRANS	BIP_PGC3_noukb	DECODE_Specific	-,NA		0.581855	0.581855	DECODE	DECODE	1.05315	3963.02	BIP_2019_Stahl_etall	VAPA	Transcriptome	DLPFC	MR	CMC+GTEX	MendelianRandomization			0.399139		35460606	10.1016/j.ajhg.2022.04.004	Jiang eet all Am J Hum Genet	BRAIN
VAPA	Q9P0L0	12648	TRANS	BIP_PGC3_noukb	DECODE_Specific	-,NA		0.581855	0.581855	DECODE	DECODE	1.05315	3963.02	BIP_2019_Stahl_etall	VAPA	Transcriptome	DLPFC	MR	CMC+GTEX	EMIC			0.587946		35460606	10.1016/j.ajhg.2022.04.004	Jiang eet all Am J Hum Genet	BRAIN
VAPA	Q9P0L0	12648	TRANS	BIP_PGC3_noukb	DECODE_Specific	-,NA		0.581855	0.581855	DECODE	DECODE	1.05315	3963.02	Deepression_Wray_tall	VAPA	Transcriptome	BRAIN DLPFC	MR	PsychENCODE	TwoSampleMR	-0.01	0.01	0.693		35296807	10.1038/s41380-022-01507-9	Deng et all Mol Psychiatry	BRAIN
VAPA	Q9P0L0	12648	TRANS	BIP_PGC3_noukb	DECODE_Specific	-,NA		0.581855	0.581855	DECODE	DECODE	1.05315	3963.02	Deepression_Wray_tall	VAPA	Transcriptome	BLOOD	MR	GTEx	TwoSampleMR	0	0.03	0.982		35296807	10.1038/s41380-022-01507-9	Deng et all Mol Psychiatry	BLOOD
VAPA	Q9P0L0	12648	TRANS	BIP_PGC3_noukb	DECODE_Specific	-,NA		0.581855	0.581855	DECODE	DECODE	1.05315	3963.02	SCZ_PGC3	VAPA	Transcriptome	DLPFC	SMR	CMC+GTEX	SMR	0.0255501	0.0245457	0.297914		35460606	10.1016/j.ajhg.2022.04.004	Jiang eet all Am J Hum Genet	BRAIN
VAPA	Q9P0L0	12648	TRANS	BIP_PGC3_noukb	DECODE_Specific	-,NA		0.581855	0.581855	DECODE	DECODE	1.05315	3963.02	SCZ_PGC3	VAPA	Transcriptome_Transcriptlvel	DLPFC	SMR	CMC+GTEX	SMR	0.0770838	0.0414047	0.0626431		35460606	10.1016/j.ajhg.2022.04.004	Jiang eet all Am J Hum Genet	BRAIN
VAPA	Q9P0L0	12648	TRANS	BIP_PGC3_noukb	DECODE_Specific	-,NA		0.581855	0.581855	DECODE	DECODE	1.05315	3963.02	SCZ_PGC3	VAPA	Transcriptome_Transcriptlvel	DLPFC	SMR	CMC+GTEX	SMR	0.0188285	0.0119695	0.115708		35460606	10.1016/j.ajhg.2022.04.004	Jiang eet all Am J Hum Genet	BRAIN
VAPA	Q9P0L0	12648	TRANS	BIP_PGC3_noukb	DECODE_Specific	-,NA		0.581855	0.581855	DECODE	DECODE	1.05315	3963.02	SCZ_PGC3	VAPA	Transcriptome_Transcriptlvel	DLPFC	SMR	CMC+GTEX	SMR	-0.047614	0.0316599	0.132601		35460606	10.1016/j.ajhg.2022.04.004	Jiang eet all Am J Hum Genet	BRAIN
VAPA	Q9P0L0	12648	TRANS	BIP_PGC3_noukb	DECODE_Specific	-,NA		0.581855	0.581855	DECODE	DECODE	1.05315	3963.02	SCZ_PGC3	VAPA	Transcriptome_Transcriptlvel	DLPFC	SMR	CMC+GTEX	SMR	0.0213198	0.0288243	0.459514		35460606	10.1016/j.ajhg.2022.04.004	Jiang eet all Am J Hum Genet	BRAIN
VAPA	Q9P0L0	12648	TRANS	BIP_PGC3_noukb	DECODE_Specific	-,NA		0.581855	0.581855	DECODE	DECODE	1.05315	3963.02	SCZ_PGC3	VAPA	Transcriptome_Transcriptlvel	DLPFC	SMR	CMC+GTEX	SMR	-0.00604484	0.0306302	0.843554		35460606	10.1016/j.ajhg.2022.04.004	Jiang eet all Am J Hum Genet	BRAIN
VAPA	Q9P0L0	12648	TRANS	BIP_PGC3_noukb	DECODE_Specific	-,NA		0.581855	0.581855	DECODE	DECODE	1.05315	3963.02	SCZ.Clozuk.2018	VAPA	Transcriptome	BRAIN	SMR	PsychENCODE	SMR	0.0245422	0.029927	0.412		30545856	10.1126/science.aat8127	Gandal et all science	BRAIN
VAPA	Q9P0L0	12648	TRANS	BIP_PGC3_noukb	DECODE_Specific	-,NA		0.581855	0.581855	DECODE	DECODE	1.05315	3963.02	BD.PGC.ruderferCell2018	VAPA	Transcriptome	BRAIN	SMR	PsychENCODE	SMR	-0.0733078	0.0466879	0.116376		30545856	10.1126/science.aat8127	Gandal et all science	BRAIN
VAPA	Q9P0L0	12648	TRANS	BIP_PGC3_noukb	DECODE_Specific	-,NA		0.581855	0.581855	DECODE	DECODE	1.05315	3963.02	MDD	VAPA	Proteiome	BRAIN	SMR	BrainMeta	SMR	0.0343744	0.026086	0.187592		37415601	10.3389/fgene.2023.1191264	Gedik et all Front Genet	BRAIN
VAPA	Q9P0L0	12648	TRANS	BIP_PGC3_noukb	DECODE_Specific	-,NA		0.581855	0.581855	DECODE	DECODE	1.05315	3963.02	BIP	VAPA	Proteiome	BRAIN	SMR	BrainMeta	SMR	0.00880898	0.0559886	0.874981		37415601	10.3389/fgene.2023.1191264	Gedik et all Front Genet	BRAIN
VAPA	Q9P0L0	12648	TRANS	BIP_PGC3_noukb	DECODE_Specific	-,NA		0.581855	0.581855	DECODE	DECODE	1.05315	3963.02	SCZ	VAPA	Proteiome	BRAIN	SMR	BrainMeta	SMR	0.0466538	0.0494911	0.34585		37415601	10.3389/fgene.2023.1191264	Gedik et all Front Genet	BRAIN
VAPA	Q9P0L0	12648	TRANS	BIP_PGC3_noukb	DECODE_Specific	-,NA		0.581855	0.581855	DECODE	DECODE	1.05315	3963.02	MDD	VAPA	Proteiome	BLOOD	SMR	eQTLGen	SMR	0	0.0122896	1		37415601	10.3389/fgene.2023.1191264	Gedik et all Front Genet	BLOOD
VAPA	Q9P0L0	12648	TRANS	BIP_PGC3_noukb	DECODE_Specific	-,NA		0.581855	0.581855	DECODE	DECODE	1.05315	3963.02	BIP	VAPA	Proteiome	BLOOD	SMR	eQTLGen	SMR	-0.045049	0.0267828	0.0925669		37415601	10.3389/fgene.2023.1191264	Gedik et all Front Genet	BLOOD
VAPA	Q9P0L0	12648	TRANS	BIP_PGC3_noukb	DECODE_Specific	-,NA		0.581855	0.581855	DECODE	DECODE	1.05315	3963.02	SCZ.Clozuk.2018	VAPA	Transcriptome	BRAIN	TWAS	PsychENCODE	FUSION	1.04663		0.295		30545856	10.1126/science.aat8127	Gandal et all science	BRAIN
VAPA	Q9P0L0	12648	TRANS	BIP_PGC3_noukb	DECODE_Specific	-,NA		0.581855	0.581855	DECODE	DECODE	1.05315	3963.02	BD.PGC.ruderferCell2018	VAPA	Transcriptome	BRAIN	TWAS	PsychENCODE	FUSION	-1.2023		0.229249		30545856	10.1126/science.aat8127	Gandal et all science	BRAIN
VAPA	Q9P0L0	12648	TRANS	Cognition_Meta	DECODE_Specific	+,NA		0.584159	0.584159	DECODE	DECODE	1.16918	3978.7	SCZ_PGC3	VAPA	Transcriptome	DLPFC	MR	CMC+GTEX	MendelianRandomization			0.10018		35460606	10.1016/j.ajhg.2022.04.004	Jiang eet all Am J Hum Genet	BRAIN
VAPA	Q9P0L0	12648	TRANS	Cognition_Meta	DECODE_Specific	+,NA		0.584159	0.584159	DECODE	DECODE	1.16918	3978.7	SCZ_PGC3	VAPA	Transcriptome	DLPFC	MR	CMC+GTEX	MendelianRandomization			0.090515		35460606	10.1016/j.ajhg.2022.04.004	Jiang eet all Am J Hum Genet	BRAIN
VAPA	Q9P0L0	12648	TRANS	Cognition_Meta	DECODE_Specific	+,NA		0.584159	0.584159	DECODE	DECODE	1.16918	3978.7	SCZ_PGC3	VAPA	Transcriptome	DLPFC	MR	CMC+GTEX	MendelianRandomization			0.296521		35460606	10.1016/j.ajhg.2022.04.004	Jiang eet all Am J Hum Genet	BRAIN
VAPA	Q9P0L0	12648	TRANS	Cognition_Meta	DECODE_Specific	+,NA		0.584159	0.584159	DECODE	DECODE	1.16918	3978.7	SCZ_PGC3	VAPA	Transcriptome	DLPFC	MR	CMC+GTEX	EMIC			0.224578		35460606	10.1016/j.ajhg.2022.04.004	Jiang eet all Am J Hum Genet	BRAIN
VAPA	Q9P0L0	12648	TRANS	Cognition_Meta	DECODE_Specific	+,NA		0.584159	0.584159	DECODE	DECODE	1.16918	3978.7	BIP_2019_Stahl_etall	VAPA	Transcriptome	DLPFC	MR	CMC+GTEX	MendelianRandomization			0.442619		35460606	10.1016/j.ajhg.2022.04.004	Jiang eet all Am J Hum Genet	BRAIN
VAPA	Q9P0L0	12648	TRANS	Cognition_Meta	DECODE_Specific	+,NA		0.584159	0.584159	DECODE	DECODE	1.16918	3978.7	BIP_2019_Stahl_etall	VAPA	Transcriptome	DLPFC	MR	CMC+GTEX	MendelianRandomization			0.306843		35460606	10.1016/j.ajhg.2022.04.004	Jiang eet all Am J Hum Genet	BRAIN
VAPA	Q9P0L0	12648	TRANS	Cognition_Meta	DECODE_Specific	+,NA		0.584159	0.584159	DECODE	DECODE	1.16918	3978.7	BIP_2019_Stahl_etall	VAPA	Transcriptome	DLPFC	MR	CMC+GTEX	MendelianRandomization			0.399139		35460606	10.1016/j.ajhg.2022.04.004	Jiang eet all Am J Hum Genet	BRAIN
VAPA	Q9P0L0	12648	TRANS	Cognition_Meta	DECODE_Specific	+,NA		0.584159	0.584159	DECODE	DECODE	1.16918	3978.7	BIP_2019_Stahl_etall	VAPA	Transcriptome	DLPFC	MR	CMC+GTEX	EMIC			0.587946		35460606	10.1016/j.ajhg.2022.04.004	Jiang eet all Am J Hum Genet	BRAIN
VAPA	Q9P0L0	12648	TRANS	Cognition_Meta	DECODE_Specific	+,NA		0.584159	0.584159	DECODE	DECODE	1.16918	3978.7	Deepression_Wray_tall	VAPA	Transcriptome	BRAIN DLPFC	MR	PsychENCODE	TwoSampleMR	-0.01	0.01	0.693		35296807	10.1038/s41380-022-01507-9	Deng et all Mol Psychiatry	BRAIN
VAPA	Q9P0L0	12648	TRANS	Cognition_Meta	DECODE_Specific	+,NA		0.584159	0.584159	DECODE	DECODE	1.16918	3978.7	Deepression_Wray_tall	VAPA	Transcriptome	BLOOD	MR	GTEx	TwoSampleMR	0	0.03	0.982		35296807	10.1038/s41380-022-01507-9	Deng et all Mol Psychiatry	BLOOD
VAPA	Q9P0L0	12648	TRANS	Cognition_Meta	DECODE_Specific	+,NA		0.584159	0.584159	DECODE	DECODE	1.16918	3978.7	SCZ_PGC3	VAPA	Transcriptome	DLPFC	SMR	CMC+GTEX	SMR	0.0255501	0.0245457	0.297914		35460606	10.1016/j.ajhg.2022.04.004	Jiang eet all Am J Hum Genet	BRAIN
VAPA	Q9P0L0	12648	TRANS	Cognition_Meta	DECODE_Specific	+,NA		0.584159	0.584159	DECODE	DECODE	1.16918	3978.7	SCZ_PGC3	VAPA	Transcriptome_Transcriptlvel	DLPFC	SMR	CMC+GTEX	SMR	0.0770838	0.0414047	0.0626431		35460606	10.1016/j.ajhg.2022.04.004	Jiang eet all Am J Hum Genet	BRAIN
VAPA	Q9P0L0	12648	TRANS	Cognition_Meta	DECODE_Specific	+,NA		0.584159	0.584159	DECODE	DECODE	1.16918	3978.7	SCZ_PGC3	VAPA	Transcriptome_Transcriptlvel	DLPFC	SMR	CMC+GTEX	SMR	0.0188285	0.0119695	0.115708		35460606	10.1016/j.ajhg.2022.04.004	Jiang eet all Am J Hum Genet	BRAIN
VAPA	Q9P0L0	12648	TRANS	Cognition_Meta	DECODE_Specific	+,NA		0.584159	0.584159	DECODE	DECODE	1.16918	3978.7	SCZ_PGC3	VAPA	Transcriptome_Transcriptlvel	DLPFC	SMR	CMC+GTEX	SMR	-0.047614	0.0316599	0.132601		35460606	10.1016/j.ajhg.2022.04.004	Jiang eet all Am J Hum Genet	BRAIN
VAPA	Q9P0L0	12648	TRANS	Cognition_Meta	DECODE_Specific	+,NA		0.584159	0.584159	DECODE	DECODE	1.16918	3978.7	SCZ_PGC3	VAPA	Transcriptome_Transcriptlvel	DLPFC	SMR	CMC+GTEX	SMR	0.0213198	0.0288243	0.459514		35460606	10.1016/j.ajhg.2022.04.004	Jiang eet all Am J Hum Genet	BRAIN
VAPA	Q9P0L0	12648	TRANS	Cognition_Meta	DECODE_Specific	+,NA		0.584159	0.584159	DECODE	DECODE	1.16918	3978.7	SCZ_PGC3	VAPA	Transcriptome_Transcriptlvel	DLPFC	SMR	CMC+GTEX	SMR	-0.00604484	0.0306302	0.843554		35460606	10.1016/j.ajhg.2022.04.004	Jiang eet all Am J Hum Genet	BRAIN
VAPA	Q9P0L0	12648	TRANS	Cognition_Meta	DECODE_Specific	+,NA		0.584159	0.584159	DECODE	DECODE	1.16918	3978.7	SCZ.Clozuk.2018	VAPA	Transcriptome	BRAIN	SMR	PsychENCODE	SMR	0.0245422	0.029927	0.412		30545856	10.1126/science.aat8127	Gandal et all science	BRAIN
VAPA	Q9P0L0	12648	TRANS	Cognition_Meta	DECODE_Specific	+,NA		0.584159	0.584159	DECODE	DECODE	1.16918	3978.7	BD.PGC.ruderferCell2018	VAPA	Transcriptome	BRAIN	SMR	PsychENCODE	SMR	-0.0733078	0.0466879	0.116376		30545856	10.1126/science.aat8127	Gandal et all science	BRAIN
VAPA	Q9P0L0	12648	TRANS	Cognition_Meta	DECODE_Specific	+,NA		0.584159	0.584159	DECODE	DECODE	1.16918	3978.7	MDD	VAPA	Proteiome	BRAIN	SMR	BrainMeta	SMR	0.0343744	0.026086	0.187592		37415601	10.3389/fgene.2023.1191264	Gedik et all Front Genet	BRAIN
VAPA	Q9P0L0	12648	TRANS	Cognition_Meta	DECODE_Specific	+,NA		0.584159	0.584159	DECODE	DECODE	1.16918	3978.7	BIP	VAPA	Proteiome	BRAIN	SMR	BrainMeta	SMR	0.00880898	0.0559886	0.874981		37415601	10.3389/fgene.2023.1191264	Gedik et all Front Genet	BRAIN
VAPA	Q9P0L0	12648	TRANS	Cognition_Meta	DECODE_Specific	+,NA		0.584159	0.584159	DECODE	DECODE	1.16918	3978.7	SCZ	VAPA	Proteiome	BRAIN	SMR	BrainMeta	SMR	0.0466538	0.0494911	0.34585		37415601	10.3389/fgene.2023.1191264	Gedik et all Front Genet	BRAIN
VAPA	Q9P0L0	12648	TRANS	Cognition_Meta	DECODE_Specific	+,NA		0.584159	0.584159	DECODE	DECODE	1.16918	3978.7	MDD	VAPA	Proteiome	BLOOD	SMR	eQTLGen	SMR	0	0.0122896	1		37415601	10.3389/fgene.2023.1191264	Gedik et all Front Genet	BLOOD
VAPA	Q9P0L0	12648	TRANS	Cognition_Meta	DECODE_Specific	+,NA		0.584159	0.584159	DECODE	DECODE	1.16918	3978.7	BIP	VAPA	Proteiome	BLOOD	SMR	eQTLGen	SMR	-0.045049	0.0267828	0.0925669		37415601	10.3389/fgene.2023.1191264	Gedik et all Front Genet	BLOOD
VAPA	Q9P0L0	12648	TRANS	Cognition_Meta	DECODE_Specific	+,NA		0.584159	0.584159	DECODE	DECODE	1.16918	3978.7	SCZ.Clozuk.2018	VAPA	Transcriptome	BRAIN	TWAS	PsychENCODE	FUSION	1.04663		0.295		30545856	10.1126/science.aat8127	Gandal et all science	BRAIN
VAPA	Q9P0L0	12648	TRANS	Cognition_Meta	DECODE_Specific	+,NA		0.584159	0.584159	DECODE	DECODE	1.16918	3978.7	BD.PGC.ruderferCell2018	VAPA	Transcriptome	BRAIN	TWAS	PsychENCODE	FUSION	-1.2023		0.229249		30545856	10.1126/science.aat8127	Gandal et all science	BRAIN
VAPA	Q9P0L0	12648	TRANS	Depression_iPSYCH_2023	DECODE_Specific	-,NA		0.786193	0.786193	DECODE	DECODE	1.40878	5354.76	SCZ_PGC3	VAPA	Transcriptome	DLPFC	MR	CMC+GTEX	MendelianRandomization			0.10018		35460606	10.1016/j.ajhg.2022.04.004	Jiang eet all Am J Hum Genet	BRAIN
VAPA	Q9P0L0	12648	TRANS	Depression_iPSYCH_2023	DECODE_Specific	-,NA		0.786193	0.786193	DECODE	DECODE	1.40878	5354.76	SCZ_PGC3	VAPA	Transcriptome	DLPFC	MR	CMC+GTEX	MendelianRandomization			0.090515		35460606	10.1016/j.ajhg.2022.04.004	Jiang eet all Am J Hum Genet	BRAIN
VAPA	Q9P0L0	12648	TRANS	Depression_iPSYCH_2023	DECODE_Specific	-,NA		0.786193	0.786193	DECODE	DECODE	1.40878	5354.76	SCZ_PGC3	VAPA	Transcriptome	DLPFC	MR	CMC+GTEX	MendelianRandomization			0.296521		35460606	10.1016/j.ajhg.2022.04.004	Jiang eet all Am J Hum Genet	BRAIN
VAPA	Q9P0L0	12648	TRANS	Depression_iPSYCH_2023	DECODE_Specific	-,NA		0.786193	0.786193	DECODE	DECODE	1.40878	5354.76	SCZ_PGC3	VAPA	Transcriptome	DLPFC	MR	CMC+GTEX	EMIC			0.224578		35460606	10.1016/j.ajhg.2022.04.004	Jiang eet all Am J Hum Genet	BRAIN
VAPA	Q9P0L0	12648	TRANS	Depression_iPSYCH_2023	DECODE_Specific	-,NA		0.786193	0.786193	DECODE	DECODE	1.40878	5354.76	BIP_2019_Stahl_etall	VAPA	Transcriptome	DLPFC	MR	CMC+GTEX	MendelianRandomization			0.442619		35460606	10.1016/j.ajhg.2022.04.004	Jiang eet all Am J Hum Genet	BRAIN
VAPA	Q9P0L0	12648	TRANS	Depression_iPSYCH_2023	DECODE_Specific	-,NA		0.786193	0.786193	DECODE	DECODE	1.40878	5354.76	BIP_2019_Stahl_etall	VAPA	Transcriptome	DLPFC	MR	CMC+GTEX	MendelianRandomization			0.306843		35460606	10.1016/j.ajhg.2022.04.004	Jiang eet all Am J Hum Genet	BRAIN
VAPA	Q9P0L0	12648	TRANS	Depression_iPSYCH_2023	DECODE_Specific	-,NA		0.786193	0.786193	DECODE	DECODE	1.40878	5354.76	BIP_2019_Stahl_etall	VAPA	Transcriptome	DLPFC	MR	CMC+GTEX	MendelianRandomization			0.399139		35460606	10.1016/j.ajhg.2022.04.004	Jiang eet all Am J Hum Genet	BRAIN
VAPA	Q9P0L0	12648	TRANS	Depression_iPSYCH_2023	DECODE_Specific	-,NA		0.786193	0.786193	DECODE	DECODE	1.40878	5354.76	BIP_2019_Stahl_etall	VAPA	Transcriptome	DLPFC	MR	CMC+GTEX	EMIC			0.587946		35460606	10.1016/j.ajhg.2022.04.004	Jiang eet all Am J Hum Genet	BRAIN
VAPA	Q9P0L0	12648	TRANS	Depression_iPSYCH_2023	DECODE_Specific	-,NA		0.786193	0.786193	DECODE	DECODE	1.40878	5354.76	Deepression_Wray_tall	VAPA	Transcriptome	BRAIN DLPFC	MR	PsychENCODE	TwoSampleMR	-0.01	0.01	0.693		35296807	10.1038/s41380-022-01507-9	Deng et all Mol Psychiatry	BRAIN
VAPA	Q9P0L0	12648	TRANS	Depression_iPSYCH_2023	DECODE_Specific	-,NA		0.786193	0.786193	DECODE	DECODE	1.40878	5354.76	Deepression_Wray_tall	VAPA	Transcriptome	BLOOD	MR	GTEx	TwoSampleMR	0	0.03	0.982		35296807	10.1038/s41380-022-01507-9	Deng et all Mol Psychiatry	BLOOD
VAPA	Q9P0L0	12648	TRANS	Depression_iPSYCH_2023	DECODE_Specific	-,NA		0.786193	0.786193	DECODE	DECODE	1.40878	5354.76	SCZ_PGC3	VAPA	Transcriptome	DLPFC	SMR	CMC+GTEX	SMR	0.0255501	0.0245457	0.297914		35460606	10.1016/j.ajhg.2022.04.004	Jiang eet all Am J Hum Genet	BRAIN
VAPA	Q9P0L0	12648	TRANS	Depression_iPSYCH_2023	DECODE_Specific	-,NA		0.786193	0.786193	DECODE	DECODE	1.40878	5354.76	SCZ_PGC3	VAPA	Transcriptome_Transcriptlvel	DLPFC	SMR	CMC+GTEX	SMR	0.0770838	0.0414047	0.0626431		35460606	10.1016/j.ajhg.2022.04.004	Jiang eet all Am J Hum Genet	BRAIN
VAPA	Q9P0L0	12648	TRANS	Depression_iPSYCH_2023	DECODE_Specific	-,NA		0.786193	0.786193	DECODE	DECODE	1.40878	5354.76	SCZ_PGC3	VAPA	Transcriptome_Transcriptlvel	DLPFC	SMR	CMC+GTEX	SMR	0.0188285	0.0119695	0.115708		35460606	10.1016/j.ajhg.2022.04.004	Jiang eet all Am J Hum Genet	BRAIN
VAPA	Q9P0L0	12648	TRANS	Depression_iPSYCH_2023	DECODE_Specific	-,NA		0.786193	0.786193	DECODE	DECODE	1.40878	5354.76	SCZ_PGC3	VAPA	Transcriptome_Transcriptlvel	DLPFC	SMR	CMC+GTEX	SMR	-0.047614	0.0316599	0.132601		35460606	10.1016/j.ajhg.2022.04.004	Jiang eet all Am J Hum Genet	BRAIN
VAPA	Q9P0L0	12648	TRANS	Depression_iPSYCH_2023	DECODE_Specific	-,NA		0.786193	0.786193	DECODE	DECODE	1.40878	5354.76	SCZ_PGC3	VAPA	Transcriptome_Transcriptlvel	DLPFC	SMR	CMC+GTEX	SMR	0.0213198	0.0288243	0.459514		35460606	10.1016/j.ajhg.2022.04.004	Jiang eet all Am J Hum Genet	BRAIN
VAPA	Q9P0L0	12648	TRANS	Depression_iPSYCH_2023	DECODE_Specific	-,NA		0.786193	0.786193	DECODE	DECODE	1.40878	5354.76	SCZ_PGC3	VAPA	Transcriptome_Transcriptlvel	DLPFC	SMR	CMC+GTEX	SMR	-0.00604484	0.0306302	0.843554		35460606	10.1016/j.ajhg.2022.04.004	Jiang eet all Am J Hum Genet	BRAIN
VAPA	Q9P0L0	12648	TRANS	Depression_iPSYCH_2023	DECODE_Specific	-,NA		0.786193	0.786193	DECODE	DECODE	1.40878	5354.76	SCZ.Clozuk.2018	VAPA	Transcriptome	BRAIN	SMR	PsychENCODE	SMR	0.0245422	0.029927	0.412		30545856	10.1126/science.aat8127	Gandal et all science	BRAIN
VAPA	Q9P0L0	12648	TRANS	Depression_iPSYCH_2023	DECODE_Specific	-,NA		0.786193	0.786193	DECODE	DECODE	1.40878	5354.76	BD.PGC.ruderferCell2018	VAPA	Transcriptome	BRAIN	SMR	PsychENCODE	SMR	-0.0733078	0.0466879	0.116376		30545856	10.1126/science.aat8127	Gandal et all science	BRAIN
VAPA	Q9P0L0	12648	TRANS	Depression_iPSYCH_2023	DECODE_Specific	-,NA		0.786193	0.786193	DECODE	DECODE	1.40878	5354.76	MDD	VAPA	Proteiome	BRAIN	SMR	BrainMeta	SMR	0.0343744	0.026086	0.187592		37415601	10.3389/fgene.2023.1191264	Gedik et all Front Genet	BRAIN
VAPA	Q9P0L0	12648	TRANS	Depression_iPSYCH_2023	DECODE_Specific	-,NA		0.786193	0.786193	DECODE	DECODE	1.40878	5354.76	BIP	VAPA	Proteiome	BRAIN	SMR	BrainMeta	SMR	0.00880898	0.0559886	0.874981		37415601	10.3389/fgene.2023.1191264	Gedik et all Front Genet	BRAIN
VAPA	Q9P0L0	12648	TRANS	Depression_iPSYCH_2023	DECODE_Specific	-,NA		0.786193	0.786193	DECODE	DECODE	1.40878	5354.76	SCZ	VAPA	Proteiome	BRAIN	SMR	BrainMeta	SMR	0.0466538	0.0494911	0.34585		37415601	10.3389/fgene.2023.1191264	Gedik et all Front Genet	BRAIN
VAPA	Q9P0L0	12648	TRANS	Depression_iPSYCH_2023	DECODE_Specific	-,NA		0.786193	0.786193	DECODE	DECODE	1.40878	5354.76	MDD	VAPA	Proteiome	BLOOD	SMR	eQTLGen	SMR	0	0.0122896	1		37415601	10.3389/fgene.2023.1191264	Gedik et all Front Genet	BLOOD
VAPA	Q9P0L0	12648	TRANS	Depression_iPSYCH_2023	DECODE_Specific	-,NA		0.786193	0.786193	DECODE	DECODE	1.40878	5354.76	BIP	VAPA	Proteiome	BLOOD	SMR	eQTLGen	SMR	-0.045049	0.0267828	0.0925669		37415601	10.3389/fgene.2023.1191264	Gedik et all Front Genet	BLOOD
VAPA	Q9P0L0	12648	TRANS	Depression_iPSYCH_2023	DECODE_Specific	-,NA		0.786193	0.786193	DECODE	DECODE	1.40878	5354.76	SCZ.Clozuk.2018	VAPA	Transcriptome	BRAIN	TWAS	PsychENCODE	FUSION	1.04663		0.295		30545856	10.1126/science.aat8127	Gandal et all science	BRAIN
VAPA	Q9P0L0	12648	TRANS	Depression_iPSYCH_2023	DECODE_Specific	-,NA		0.786193	0.786193	DECODE	DECODE	1.40878	5354.76	BD.PGC.ruderferCell2018	VAPA	Transcriptome	BRAIN	TWAS	PsychENCODE	FUSION	-1.2023		0.229249		30545856	10.1126/science.aat8127	Gandal et all science	BRAIN
VAPA	Q9P0L0	12648	TRANS	PGC3_SCZ_NoUKB	DECODE_Specific	+,NA		0.702063	0.702063	DECODE	DECODE	1.19305	4781.75	SCZ_PGC3	VAPA	Transcriptome	DLPFC	MR	CMC+GTEX	MendelianRandomization			0.10018		35460606	10.1016/j.ajhg.2022.04.004	Jiang eet all Am J Hum Genet	BRAIN
VAPA	Q9P0L0	12648	TRANS	PGC3_SCZ_NoUKB	DECODE_Specific	+,NA		0.702063	0.702063	DECODE	DECODE	1.19305	4781.75	SCZ_PGC3	VAPA	Transcriptome	DLPFC	MR	CMC+GTEX	MendelianRandomization			0.090515		35460606	10.1016/j.ajhg.2022.04.004	Jiang eet all Am J Hum Genet	BRAIN
VAPA	Q9P0L0	12648	TRANS	PGC3_SCZ_NoUKB	DECODE_Specific	+,NA		0.702063	0.702063	DECODE	DECODE	1.19305	4781.75	SCZ_PGC3	VAPA	Transcriptome	DLPFC	MR	CMC+GTEX	MendelianRandomization			0.296521		35460606	10.1016/j.ajhg.2022.04.004	Jiang eet all Am J Hum Genet	BRAIN
VAPA	Q9P0L0	12648	TRANS	PGC3_SCZ_NoUKB	DECODE_Specific	+,NA		0.702063	0.702063	DECODE	DECODE	1.19305	4781.75	SCZ_PGC3	VAPA	Transcriptome	DLPFC	MR	CMC+GTEX	EMIC			0.224578		35460606	10.1016/j.ajhg.2022.04.004	Jiang eet all Am J Hum Genet	BRAIN
VAPA	Q9P0L0	12648	TRANS	PGC3_SCZ_NoUKB	DECODE_Specific	+,NA		0.702063	0.702063	DECODE	DECODE	1.19305	4781.75	BIP_2019_Stahl_etall	VAPA	Transcriptome	DLPFC	MR	CMC+GTEX	MendelianRandomization			0.442619		35460606	10.1016/j.ajhg.2022.04.004	Jiang eet all Am J Hum Genet	BRAIN
VAPA	Q9P0L0	12648	TRANS	PGC3_SCZ_NoUKB	DECODE_Specific	+,NA		0.702063	0.702063	DECODE	DECODE	1.19305	4781.75	BIP_2019_Stahl_etall	VAPA	Transcriptome	DLPFC	MR	CMC+GTEX	MendelianRandomization			0.306843		35460606	10.1016/j.ajhg.2022.04.004	Jiang eet all Am J Hum Genet	BRAIN
VAPA	Q9P0L0	12648	TRANS	PGC3_SCZ_NoUKB	DECODE_Specific	+,NA		0.702063	0.702063	DECODE	DECODE	1.19305	4781.75	BIP_2019_Stahl_etall	VAPA	Transcriptome	DLPFC	MR	CMC+GTEX	MendelianRandomization			0.399139		35460606	10.1016/j.ajhg.2022.04.004	Jiang eet all Am J Hum Genet	BRAIN
VAPA	Q9P0L0	12648	TRANS	PGC3_SCZ_NoUKB	DECODE_Specific	+,NA		0.702063	0.702063	DECODE	DECODE	1.19305	4781.75	BIP_2019_Stahl_etall	VAPA	Transcriptome	DLPFC	MR	CMC+GTEX	EMIC			0.587946		35460606	10.1016/j.ajhg.2022.04.004	Jiang eet all Am J Hum Genet	BRAIN
VAPA	Q9P0L0	12648	TRANS	PGC3_SCZ_NoUKB	DECODE_Specific	+,NA		0.702063	0.702063	DECODE	DECODE	1.19305	4781.75	Deepression_Wray_tall	VAPA	Transcriptome	BRAIN DLPFC	MR	PsychENCODE	TwoSampleMR	-0.01	0.01	0.693		35296807	10.1038/s41380-022-01507-9	Deng et all Mol Psychiatry	BRAIN
VAPA	Q9P0L0	12648	TRANS	PGC3_SCZ_NoUKB	DECODE_Specific	+,NA		0.702063	0.702063	DECODE	DECODE	1.19305	4781.75	Deepression_Wray_tall	VAPA	Transcriptome	BLOOD	MR	GTEx	TwoSampleMR	0	0.03	0.982		35296807	10.1038/s41380-022-01507-9	Deng et all Mol Psychiatry	BLOOD
VAPA	Q9P0L0	12648	TRANS	PGC3_SCZ_NoUKB	DECODE_Specific	+,NA		0.702063	0.702063	DECODE	DECODE	1.19305	4781.75	SCZ_PGC3	VAPA	Transcriptome	DLPFC	SMR	CMC+GTEX	SMR	0.0255501	0.0245457	0.297914		35460606	10.1016/j.ajhg.2022.04.004	Jiang eet all Am J Hum Genet	BRAIN
VAPA	Q9P0L0	12648	TRANS	PGC3_SCZ_NoUKB	DECODE_Specific	+,NA		0.702063	0.702063	DECODE	DECODE	1.19305	4781.75	SCZ_PGC3	VAPA	Transcriptome_Transcriptlvel	DLPFC	SMR	CMC+GTEX	SMR	0.0770838	0.0414047	0.0626431		35460606	10.1016/j.ajhg.2022.04.004	Jiang eet all Am J Hum Genet	BRAIN
VAPA	Q9P0L0	12648	TRANS	PGC3_SCZ_NoUKB	DECODE_Specific	+,NA		0.702063	0.702063	DECODE	DECODE	1.19305	4781.75	SCZ_PGC3	VAPA	Transcriptome_Transcriptlvel	DLPFC	SMR	CMC+GTEX	SMR	0.0188285	0.0119695	0.115708		35460606	10.1016/j.ajhg.2022.04.004	Jiang eet all Am J Hum Genet	BRAIN
VAPA	Q9P0L0	12648	TRANS	PGC3_SCZ_NoUKB	DECODE_Specific	+,NA		0.702063	0.702063	DECODE	DECODE	1.19305	4781.75	SCZ_PGC3	VAPA	Transcriptome_Transcriptlvel	DLPFC	SMR	CMC+GTEX	SMR	-0.047614	0.0316599	0.132601		35460606	10.1016/j.ajhg.2022.04.004	Jiang eet all Am J Hum Genet	BRAIN
VAPA	Q9P0L0	12648	TRANS	PGC3_SCZ_NoUKB	DECODE_Specific	+,NA		0.702063	0.702063	DECODE	DECODE	1.19305	4781.75	SCZ_PGC3	VAPA	Transcriptome_Transcriptlvel	DLPFC	SMR	CMC+GTEX	SMR	0.0213198	0.0288243	0.459514		35460606	10.1016/j.ajhg.2022.04.004	Jiang eet all Am J Hum Genet	BRAIN
VAPA	Q9P0L0	12648	TRANS	PGC3_SCZ_NoUKB	DECODE_Specific	+,NA		0.702063	0.702063	DECODE	DECODE	1.19305	4781.75	SCZ_PGC3	VAPA	Transcriptome_Transcriptlvel	DLPFC	SMR	CMC+GTEX	SMR	-0.00604484	0.0306302	0.843554		35460606	10.1016/j.ajhg.2022.04.004	Jiang eet all Am J Hum Genet	BRAIN
VAPA	Q9P0L0	12648	TRANS	PGC3_SCZ_NoUKB	DECODE_Specific	+,NA		0.702063	0.702063	DECODE	DECODE	1.19305	4781.75	SCZ.Clozuk.2018	VAPA	Transcriptome	BRAIN	SMR	PsychENCODE	SMR	0.0245422	0.029927	0.412		30545856	10.1126/science.aat8127	Gandal et all science	BRAIN
VAPA	Q9P0L0	12648	TRANS	PGC3_SCZ_NoUKB	DECODE_Specific	+,NA		0.702063	0.702063	DECODE	DECODE	1.19305	4781.75	BD.PGC.ruderferCell2018	VAPA	Transcriptome	BRAIN	SMR	PsychENCODE	SMR	-0.0733078	0.0466879	0.116376		30545856	10.1126/science.aat8127	Gandal et all science	BRAIN
VAPA	Q9P0L0	12648	TRANS	PGC3_SCZ_NoUKB	DECODE_Specific	+,NA		0.702063	0.702063	DECODE	DECODE	1.19305	4781.75	MDD	VAPA	Proteiome	BRAIN	SMR	BrainMeta	SMR	0.0343744	0.026086	0.187592		37415601	10.3389/fgene.2023.1191264	Gedik et all Front Genet	BRAIN
VAPA	Q9P0L0	12648	TRANS	PGC3_SCZ_NoUKB	DECODE_Specific	+,NA		0.702063	0.702063	DECODE	DECODE	1.19305	4781.75	BIP	VAPA	Proteiome	BRAIN	SMR	BrainMeta	SMR	0.00880898	0.0559886	0.874981		37415601	10.3389/fgene.2023.1191264	Gedik et all Front Genet	BRAIN
VAPA	Q9P0L0	12648	TRANS	PGC3_SCZ_NoUKB	DECODE_Specific	+,NA		0.702063	0.702063	DECODE	DECODE	1.19305	4781.75	SCZ	VAPA	Proteiome	BRAIN	SMR	BrainMeta	SMR	0.0466538	0.0494911	0.34585		37415601	10.3389/fgene.2023.1191264	Gedik et all Front Genet	BRAIN
VAPA	Q9P0L0	12648	TRANS	PGC3_SCZ_NoUKB	DECODE_Specific	+,NA		0.702063	0.702063	DECODE	DECODE	1.19305	4781.75	MDD	VAPA	Proteiome	BLOOD	SMR	eQTLGen	SMR	0	0.0122896	1		37415601	10.3389/fgene.2023.1191264	Gedik et all Front Genet	BLOOD
VAPA	Q9P0L0	12648	TRANS	PGC3_SCZ_NoUKB	DECODE_Specific	+,NA		0.702063	0.702063	DECODE	DECODE	1.19305	4781.75	BIP	VAPA	Proteiome	BLOOD	SMR	eQTLGen	SMR	-0.045049	0.0267828	0.0925669		37415601	10.3389/fgene.2023.1191264	Gedik et all Front Genet	BLOOD
VAPA	Q9P0L0	12648	TRANS	PGC3_SCZ_NoUKB	DECODE_Specific	+,NA		0.702063	0.702063	DECODE	DECODE	1.19305	4781.75	SCZ.Clozuk.2018	VAPA	Transcriptome	BRAIN	TWAS	PsychENCODE	FUSION	1.04663		0.295		30545856	10.1126/science.aat8127	Gandal et all science	BRAIN
VAPA	Q9P0L0	12648	TRANS	PGC3_SCZ_NoUKB	DECODE_Specific	+,NA		0.702063	0.702063	DECODE	DECODE	1.19305	4781.75	BD.PGC.ruderferCell2018	VAPA	Transcriptome	BRAIN	TWAS	PsychENCODE	FUSION	-1.2023		0.229249		30545856	10.1126/science.aat8127	Gandal et all science	BRAIN
VARS1	P26640	12651	TRANS	BIP_PGC3_noukb	DECODE_Specific	+,NA		0.190078	0.190078	DECODE	DECODE	0.50512	1294.62	MDD	VARS1	Proteiome	BRAIN	SMR	BrainMeta	SMR	-0.018541	0.0206481	0.369211		37415601	10.3389/fgene.2023.1191264	Gedik et all Front Genet	BRAIN
VARS1	P26640	12651	TRANS	BIP_PGC3_noukb	DECODE_Specific	+,NA		0.190078	0.190078	DECODE	DECODE	0.50512	1294.62	BIP	VARS1	Proteiome	BRAIN	SMR	BrainMeta	SMR	0.0051763	0.0458239	0.910062		37415601	10.3389/fgene.2023.1191264	Gedik et all Front Genet	BRAIN
VARS1	P26640	12651	TRANS	BIP_PGC3_noukb	DECODE_Specific	+,NA		0.190078	0.190078	DECODE	DECODE	0.50512	1294.62	SCZ	VARS1	Proteiome	BRAIN	SMR	BrainMeta	SMR	-0.0328381	0.0384803	0.393452		37415601	10.3389/fgene.2023.1191264	Gedik et all Front Genet	BRAIN
VARS1	P26640	12651	TRANS	Cognition_Meta	DECODE_Specific	+,NA		0.273991	0.273991	DECODE	DECODE	0.818848	1866.16	MDD	VARS1	Proteiome	BRAIN	SMR	BrainMeta	SMR	-0.018541	0.0206481	0.369211		37415601	10.3389/fgene.2023.1191264	Gedik et all Front Genet	BRAIN
VARS1	P26640	12651	TRANS	Cognition_Meta	DECODE_Specific	+,NA		0.273991	0.273991	DECODE	DECODE	0.818848	1866.16	BIP	VARS1	Proteiome	BRAIN	SMR	BrainMeta	SMR	0.0051763	0.0458239	0.910062		37415601	10.3389/fgene.2023.1191264	Gedik et all Front Genet	BRAIN
VARS1	P26640	12651	TRANS	Cognition_Meta	DECODE_Specific	+,NA		0.273991	0.273991	DECODE	DECODE	0.818848	1866.16	SCZ	VARS1	Proteiome	BRAIN	SMR	BrainMeta	SMR	-0.0328381	0.0384803	0.393452		37415601	10.3389/fgene.2023.1191264	Gedik et all Front Genet	BRAIN
VARS1	P26640	12651	TRANS	Depression_iPSYCH_2023	DECODE_Specific	+,NA		0.957988	0.957988	DECODE	DECODE	1.44965	6524.85	MDD	VARS1	Proteiome	BRAIN	SMR	BrainMeta	SMR	-0.018541	0.0206481	0.369211		37415601	10.3389/fgene.2023.1191264	Gedik et all Front Genet	BRAIN
VARS1	P26640	12651	TRANS	Depression_iPSYCH_2023	DECODE_Specific	+,NA		0.957988	0.957988	DECODE	DECODE	1.44965	6524.85	BIP	VARS1	Proteiome	BRAIN	SMR	BrainMeta	SMR	0.0051763	0.0458239	0.910062		37415601	10.3389/fgene.2023.1191264	Gedik et all Front Genet	BRAIN
VARS1	P26640	12651	TRANS	Depression_iPSYCH_2023	DECODE_Specific	+,NA		0.957988	0.957988	DECODE	DECODE	1.44965	6524.85	SCZ	VARS1	Proteiome	BRAIN	SMR	BrainMeta	SMR	-0.0328381	0.0384803	0.393452		37415601	10.3389/fgene.2023.1191264	Gedik et all Front Genet	BRAIN
VARS1	P26640	12651	TRANS	PGC3_SCZ_NoUKB	DECODE_Specific	+,NA		0.544744	0.544744	DECODE	DECODE	1.03871	3710.25	MDD	VARS1	Proteiome	BRAIN	SMR	BrainMeta	SMR	-0.018541	0.0206481	0.369211		37415601	10.3389/fgene.2023.1191264	Gedik et all Front Genet	BRAIN
VARS1	P26640	12651	TRANS	PGC3_SCZ_NoUKB	DECODE_Specific	+,NA		0.544744	0.544744	DECODE	DECODE	1.03871	3710.25	BIP	VARS1	Proteiome	BRAIN	SMR	BrainMeta	SMR	0.0051763	0.0458239	0.910062		37415601	10.3389/fgene.2023.1191264	Gedik et all Front Genet	BRAIN
VARS1	P26640	12651	TRANS	PGC3_SCZ_NoUKB	DECODE_Specific	+,NA		0.544744	0.544744	DECODE	DECODE	1.03871	3710.25	SCZ	VARS1	Proteiome	BRAIN	SMR	BrainMeta	SMR	-0.0328381	0.0384803	0.393452		37415601	10.3389/fgene.2023.1191264	Gedik et all Front Genet	BRAIN
VASH1	Q7L8A9	19964	CIS	Cognition_Meta	UKBB-PPP_Specific	NA,+		0.352539	0.352539	UKBB_PPP	UKBB_PPP	1.04009	1317.79	SCZ_PGC3	VASH1	Transcriptome	DLPFC	MR	CMC+GTEX	MendelianRandomization			0.598039		35460606	10.1016/j.ajhg.2022.04.004	Jiang eet all Am J Hum Genet	BRAIN
VASH1	Q7L8A9	19964	CIS	Cognition_Meta	UKBB-PPP_Specific	NA,+		0.352539	0.352539	UKBB_PPP	UKBB_PPP	1.04009	1317.79	SCZ_PGC3	VASH1	Transcriptome	DLPFC	MR	CMC+GTEX	MendelianRandomization			0.592202		35460606	10.1016/j.ajhg.2022.04.004	Jiang eet all Am J Hum Genet	BRAIN
VASH1	Q7L8A9	19964	CIS	Cognition_Meta	UKBB-PPP_Specific	NA,+		0.352539	0.352539	UKBB_PPP	UKBB_PPP	1.04009	1317.79	SCZ_PGC3	VASH1	Transcriptome	DLPFC	MR	CMC+GTEX	MendelianRandomization			0.848026		35460606	10.1016/j.ajhg.2022.04.004	Jiang eet all Am J Hum Genet	BRAIN
VASH1	Q7L8A9	19964	CIS	Cognition_Meta	UKBB-PPP_Specific	NA,+		0.352539	0.352539	UKBB_PPP	UKBB_PPP	1.04009	1317.79	SCZ_PGC3	VASH1	Transcriptome	DLPFC	MR	CMC+GTEX	EMIC			0.681156		35460606	10.1016/j.ajhg.2022.04.004	Jiang eet all Am J Hum Genet	BRAIN
VASH1	Q7L8A9	19964	CIS	Cognition_Meta	UKBB-PPP_Specific	NA,+		0.352539	0.352539	UKBB_PPP	UKBB_PPP	1.04009	1317.79	BIP_2019_Stahl_etall	VASH1	Transcriptome	DLPFC	MR	CMC+GTEX	MendelianRandomization			0.0021047		35460606	10.1016/j.ajhg.2022.04.004	Jiang eet all Am J Hum Genet	BRAIN
VASH1	Q7L8A9	19964	CIS	Cognition_Meta	UKBB-PPP_Specific	NA,+		0.352539	0.352539	UKBB_PPP	UKBB_PPP	1.04009	1317.79	BIP_2019_Stahl_etall	VASH1	Transcriptome	DLPFC	MR	CMC+GTEX	MendelianRandomization			0.00490925		35460606	10.1016/j.ajhg.2022.04.004	Jiang eet all Am J Hum Genet	BRAIN
VASH1	Q7L8A9	19964	CIS	Cognition_Meta	UKBB-PPP_Specific	NA,+		0.352539	0.352539	UKBB_PPP	UKBB_PPP	1.04009	1317.79	BIP_2019_Stahl_etall	VASH1	Transcriptome	DLPFC	MR	CMC+GTEX	MendelianRandomization			0.491213		35460606	10.1016/j.ajhg.2022.04.004	Jiang eet all Am J Hum Genet	BRAIN
VASH1	Q7L8A9	19964	CIS	Cognition_Meta	UKBB-PPP_Specific	NA,+		0.352539	0.352539	UKBB_PPP	UKBB_PPP	1.04009	1317.79	BIP_2019_Stahl_etall	VASH1	Transcriptome	DLPFC	MR	CMC+GTEX	EMIC			0.0100742		35460606	10.1016/j.ajhg.2022.04.004	Jiang eet all Am J Hum Genet	BRAIN
VASH1	Q7L8A9	19964	CIS	Cognition_Meta	UKBB-PPP_Specific	NA,+		0.352539	0.352539	UKBB_PPP	UKBB_PPP	1.04009	1317.79	Deepression_Wray_tall	VASH1	Transcriptome	BRAIN DLPFC	MR	PsychENCODE	TwoSampleMR	-0.01	0.02	0.769		35296807	10.1038/s41380-022-01507-9	Deng et all Mol Psychiatry	BRAIN
VASH1	Q7L8A9	19964	CIS	Cognition_Meta	UKBB-PPP_Specific	NA,+		0.352539	0.352539	UKBB_PPP	UKBB_PPP	1.04009	1317.79	Deepression_Wray_tall	VASH1	Transcriptome	BLOOD	MR	GTEx	TwoSampleMR	0	0.01	0.447		35296807	10.1038/s41380-022-01507-9	Deng et all Mol Psychiatry	BLOOD
VASH1	Q7L8A9	19964	CIS	Cognition_Meta	UKBB-PPP_Specific	NA,+		0.352539	0.352539	UKBB_PPP	UKBB_PPP	1.04009	1317.79	SCZ_PGC3	VASH1	Transcriptome	DLPFC	SMR	CMC+GTEX	SMR	-0.00915294	0.0346947	0.791923		35460606	10.1016/j.ajhg.2022.04.004	Jiang eet all Am J Hum Genet	BRAIN
VASH1	Q7L8A9	19964	CIS	Cognition_Meta	UKBB-PPP_Specific	NA,+		0.352539	0.352539	UKBB_PPP	UKBB_PPP	1.04009	1317.79	SCZ_PGC3	VASH1	Transcriptome_Transcriptlvel	DLPFC	SMR	CMC+GTEX	SMR	0.0218399	0.0318889	0.493424		35460606	10.1016/j.ajhg.2022.04.004	Jiang eet all Am J Hum Genet	BRAIN
VASH1	Q7L8A9	19964	CIS	Cognition_Meta	UKBB-PPP_Specific	NA,+		0.352539	0.352539	UKBB_PPP	UKBB_PPP	1.04009	1317.79	SCZ_PGC3	VASH1	Transcriptome_Transcriptlvel	DLPFC	SMR	CMC+GTEX	SMR	0.023403	0.0347656	0.500841		35460606	10.1016/j.ajhg.2022.04.004	Jiang eet all Am J Hum Genet	BRAIN
VASH1	Q7L8A9	19964	CIS	Cognition_Meta	UKBB-PPP_Specific	NA,+		0.352539	0.352539	UKBB_PPP	UKBB_PPP	1.04009	1317.79	SCZ.Clozuk.2018	VASH1	Transcriptome	BRAIN	SMR	PsychENCODE	SMR	-0.0107562	0.0391291	0.783		30545856	10.1126/science.aat8127	Gandal et all science	BRAIN
VASH1	Q7L8A9	19964	CIS	Cognition_Meta	UKBB-PPP_Specific	NA,+		0.352539	0.352539	UKBB_PPP	UKBB_PPP	1.04009	1317.79	BD.PGC.ruderferCell2018	VASH1	Transcriptome	BRAIN	SMR	PsychENCODE	SMR	0.121516	0.0655109	0.0636112		30545856	10.1126/science.aat8127	Gandal et all science	BRAIN
VASH1	Q7L8A9	19964	CIS	Cognition_Meta	UKBB-PPP_Specific	NA,+		0.352539	0.352539	UKBB_PPP	UKBB_PPP	1.04009	1317.79	SCZ	VASH1	Proteiome	BLOOD	SMR	eQTLGen	SMR	0.000852408	0.00836142	0.9188		37415601	10.3389/fgene.2023.1191264	Gedik et all Front Genet	BLOOD
VASH1	Q7L8A9	19964	CIS	Cognition_Meta	UKBB-PPP_Specific	NA,+		0.352539	0.352539	UKBB_PPP	UKBB_PPP	1.04009	1317.79	MDD	VASH1	Proteiome	BRAIN	SMR	BrainMeta	SMR	-0.00505649	0.0267817	0.850247		37415601	10.3389/fgene.2023.1191264	Gedik et all Front Genet	BRAIN
VASH1	Q7L8A9	19964	CIS	Cognition_Meta	UKBB-PPP_Specific	NA,+		0.352539	0.352539	UKBB_PPP	UKBB_PPP	1.04009	1317.79	BIP	VASH1	Proteiome	BRAIN	SMR	BrainMeta	SMR	0.03302	0.0561652	0.556593		37415601	10.3389/fgene.2023.1191264	Gedik et all Front Genet	BRAIN
VASH1	Q7L8A9	19964	CIS	Cognition_Meta	UKBB-PPP_Specific	NA,+		0.352539	0.352539	UKBB_PPP	UKBB_PPP	1.04009	1317.79	SCZ	VASH1	Proteiome	BRAIN	SMR	BrainMeta	SMR	-0.0165541	0.03757	0.659487		37415601	10.3389/fgene.2023.1191264	Gedik et all Front Genet	BRAIN
VASH1	Q7L8A9	19964	CIS	Cognition_Meta	UKBB-PPP_Specific	NA,+		0.352539	0.352539	UKBB_PPP	UKBB_PPP	1.04009	1317.79	MDD	VASH1	Proteiome	BLOOD	SMR	eQTLGen	SMR	0.00369458	0.00486135	0.447261		37415601	10.3389/fgene.2023.1191264	Gedik et all Front Genet	BLOOD
VASH1	Q7L8A9	19964	CIS	Cognition_Meta	UKBB-PPP_Specific	NA,+		0.352539	0.352539	UKBB_PPP	UKBB_PPP	1.04009	1317.79	BIP	VASH1	Proteiome	BLOOD	SMR	eQTLGen	SMR	0.011761	0.0105007	0.262707		37415601	10.3389/fgene.2023.1191264	Gedik et all Front Genet	BLOOD
VASH1	Q7L8A9	19964	CIS	Cognition_Meta	UKBB-PPP_Specific	NA,+		0.352539	0.352539	UKBB_PPP	UKBB_PPP	1.04009	1317.79	SCZ.Clozuk.2018	VASH1	Transcriptome	BRAIN	TWAS	PsychENCODE	FUSION	-0.492169		0.623		30545856	10.1126/science.aat8127	Gandal et all science	BRAIN
VASH1	Q7L8A9	19964	CIS	Cognition_Meta	UKBB-PPP_Specific	NA,+		0.352539	0.352539	UKBB_PPP	UKBB_PPP	1.04009	1317.79	BD.PGC.ruderferCell2018	VASH1	Transcriptome	BRAIN	TWAS	PsychENCODE	FUSION	2.70652		0.0068		30545856	10.1126/science.aat8127	Gandal et all science	BRAIN
VASH1	Q7L8A9	19964	CIS	Cognition_Meta	UKBB-PPP_Specific	NA,+		0.352539	0.352539	UKBB_PPP	UKBB_PPP	1.04009	1317.79	Depression Howard et all	VASH1	Proteiome	BRAIN	PWAS	ROS/MAP	FUSION	0.60502		0.545		33846625	10.1038/s41593-021-00832-6	Wingo Nat Neurosci	BRAIN
VASH1	Q7L8A9	19964	CIS	BIP_PGC3_noukb	UKBB-PPP_Specific	NA,+		0.473338	0.473338	UKBB_PPP	UKBB_PPP	1.11701	1769.34	SCZ_PGC3	VASH1	Transcriptome	DLPFC	MR	CMC+GTEX	MendelianRandomization			0.598039		35460606	10.1016/j.ajhg.2022.04.004	Jiang eet all Am J Hum Genet	BRAIN
VASH1	Q7L8A9	19964	CIS	BIP_PGC3_noukb	UKBB-PPP_Specific	NA,+		0.473338	0.473338	UKBB_PPP	UKBB_PPP	1.11701	1769.34	SCZ_PGC3	VASH1	Transcriptome	DLPFC	MR	CMC+GTEX	MendelianRandomization			0.592202		35460606	10.1016/j.ajhg.2022.04.004	Jiang eet all Am J Hum Genet	BRAIN
VASH1	Q7L8A9	19964	CIS	BIP_PGC3_noukb	UKBB-PPP_Specific	NA,+		0.473338	0.473338	UKBB_PPP	UKBB_PPP	1.11701	1769.34	SCZ_PGC3	VASH1	Transcriptome	DLPFC	MR	CMC+GTEX	MendelianRandomization			0.848026		35460606	10.1016/j.ajhg.2022.04.004	Jiang eet all Am J Hum Genet	BRAIN
VASH1	Q7L8A9	19964	CIS	BIP_PGC3_noukb	UKBB-PPP_Specific	NA,+		0.473338	0.473338	UKBB_PPP	UKBB_PPP	1.11701	1769.34	SCZ_PGC3	VASH1	Transcriptome	DLPFC	MR	CMC+GTEX	EMIC			0.681156		35460606	10.1016/j.ajhg.2022.04.004	Jiang eet all Am J Hum Genet	BRAIN
VASH1	Q7L8A9	19964	CIS	BIP_PGC3_noukb	UKBB-PPP_Specific	NA,+		0.473338	0.473338	UKBB_PPP	UKBB_PPP	1.11701	1769.34	BIP_2019_Stahl_etall	VASH1	Transcriptome	DLPFC	MR	CMC+GTEX	MendelianRandomization			0.0021047		35460606	10.1016/j.ajhg.2022.04.004	Jiang eet all Am J Hum Genet	BRAIN
VASH1	Q7L8A9	19964	CIS	BIP_PGC3_noukb	UKBB-PPP_Specific	NA,+		0.473338	0.473338	UKBB_PPP	UKBB_PPP	1.11701	1769.34	BIP_2019_Stahl_etall	VASH1	Transcriptome	DLPFC	MR	CMC+GTEX	MendelianRandomization			0.00490925		35460606	10.1016/j.ajhg.2022.04.004	Jiang eet all Am J Hum Genet	BRAIN
VASH1	Q7L8A9	19964	CIS	BIP_PGC3_noukb	UKBB-PPP_Specific	NA,+		0.473338	0.473338	UKBB_PPP	UKBB_PPP	1.11701	1769.34	BIP_2019_Stahl_etall	VASH1	Transcriptome	DLPFC	MR	CMC+GTEX	MendelianRandomization			0.491213		35460606	10.1016/j.ajhg.2022.04.004	Jiang eet all Am J Hum Genet	BRAIN
VASH1	Q7L8A9	19964	CIS	BIP_PGC3_noukb	UKBB-PPP_Specific	NA,+		0.473338	0.473338	UKBB_PPP	UKBB_PPP	1.11701	1769.34	BIP_2019_Stahl_etall	VASH1	Transcriptome	DLPFC	MR	CMC+GTEX	EMIC			0.0100742		35460606	10.1016/j.ajhg.2022.04.004	Jiang eet all Am J Hum Genet	BRAIN
VASH1	Q7L8A9	19964	CIS	BIP_PGC3_noukb	UKBB-PPP_Specific	NA,+		0.473338	0.473338	UKBB_PPP	UKBB_PPP	1.11701	1769.34	Deepression_Wray_tall	VASH1	Transcriptome	BRAIN DLPFC	MR	PsychENCODE	TwoSampleMR	-0.01	0.02	0.769		35296807	10.1038/s41380-022-01507-9	Deng et all Mol Psychiatry	BRAIN
VASH1	Q7L8A9	19964	CIS	BIP_PGC3_noukb	UKBB-PPP_Specific	NA,+		0.473338	0.473338	UKBB_PPP	UKBB_PPP	1.11701	1769.34	Deepression_Wray_tall	VASH1	Transcriptome	BLOOD	MR	GTEx	TwoSampleMR	0	0.01	0.447		35296807	10.1038/s41380-022-01507-9	Deng et all Mol Psychiatry	BLOOD
VASH1	Q7L8A9	19964	CIS	BIP_PGC3_noukb	UKBB-PPP_Specific	NA,+		0.473338	0.473338	UKBB_PPP	UKBB_PPP	1.11701	1769.34	SCZ_PGC3	VASH1	Transcriptome	DLPFC	SMR	CMC+GTEX	SMR	-0.00915294	0.0346947	0.791923		35460606	10.1016/j.ajhg.2022.04.004	Jiang eet all Am J Hum Genet	BRAIN
VASH1	Q7L8A9	19964	CIS	BIP_PGC3_noukb	UKBB-PPP_Specific	NA,+		0.473338	0.473338	UKBB_PPP	UKBB_PPP	1.11701	1769.34	SCZ_PGC3	VASH1	Transcriptome_Transcriptlvel	DLPFC	SMR	CMC+GTEX	SMR	0.0218399	0.0318889	0.493424		35460606	10.1016/j.ajhg.2022.04.004	Jiang eet all Am J Hum Genet	BRAIN
VASH1	Q7L8A9	19964	CIS	BIP_PGC3_noukb	UKBB-PPP_Specific	NA,+		0.473338	0.473338	UKBB_PPP	UKBB_PPP	1.11701	1769.34	SCZ_PGC3	VASH1	Transcriptome_Transcriptlvel	DLPFC	SMR	CMC+GTEX	SMR	0.023403	0.0347656	0.500841		35460606	10.1016/j.ajhg.2022.04.004	Jiang eet all Am J Hum Genet	BRAIN
VASH1	Q7L8A9	19964	CIS	BIP_PGC3_noukb	UKBB-PPP_Specific	NA,+		0.473338	0.473338	UKBB_PPP	UKBB_PPP	1.11701	1769.34	SCZ.Clozuk.2018	VASH1	Transcriptome	BRAIN	SMR	PsychENCODE	SMR	-0.0107562	0.0391291	0.783		30545856	10.1126/science.aat8127	Gandal et all science	BRAIN
VASH1	Q7L8A9	19964	CIS	BIP_PGC3_noukb	UKBB-PPP_Specific	NA,+		0.473338	0.473338	UKBB_PPP	UKBB_PPP	1.11701	1769.34	BD.PGC.ruderferCell2018	VASH1	Transcriptome	BRAIN	SMR	PsychENCODE	SMR	0.121516	0.0655109	0.0636112		30545856	10.1126/science.aat8127	Gandal et all science	BRAIN
VASH1	Q7L8A9	19964	CIS	BIP_PGC3_noukb	UKBB-PPP_Specific	NA,+		0.473338	0.473338	UKBB_PPP	UKBB_PPP	1.11701	1769.34	SCZ	VASH1	Proteiome	BLOOD	SMR	eQTLGen	SMR	0.000852408	0.00836142	0.9188		37415601	10.3389/fgene.2023.1191264	Gedik et all Front Genet	BLOOD
VASH1	Q7L8A9	19964	CIS	BIP_PGC3_noukb	UKBB-PPP_Specific	NA,+		0.473338	0.473338	UKBB_PPP	UKBB_PPP	1.11701	1769.34	MDD	VASH1	Proteiome	BRAIN	SMR	BrainMeta	SMR	-0.00505649	0.0267817	0.850247		37415601	10.3389/fgene.2023.1191264	Gedik et all Front Genet	BRAIN
VASH1	Q7L8A9	19964	CIS	BIP_PGC3_noukb	UKBB-PPP_Specific	NA,+		0.473338	0.473338	UKBB_PPP	UKBB_PPP	1.11701	1769.34	BIP	VASH1	Proteiome	BRAIN	SMR	BrainMeta	SMR	0.03302	0.0561652	0.556593		37415601	10.3389/fgene.2023.1191264	Gedik et all Front Genet	BRAIN
VASH1	Q7L8A9	19964	CIS	BIP_PGC3_noukb	UKBB-PPP_Specific	NA,+		0.473338	0.473338	UKBB_PPP	UKBB_PPP	1.11701	1769.34	SCZ	VASH1	Proteiome	BRAIN	SMR	BrainMeta	SMR	-0.0165541	0.03757	0.659487		37415601	10.3389/fgene.2023.1191264	Gedik et all Front Genet	BRAIN
VASH1	Q7L8A9	19964	CIS	BIP_PGC3_noukb	UKBB-PPP_Specific	NA,+		0.473338	0.473338	UKBB_PPP	UKBB_PPP	1.11701	1769.34	MDD	VASH1	Proteiome	BLOOD	SMR	eQTLGen	SMR	0.00369458	0.00486135	0.447261		37415601	10.3389/fgene.2023.1191264	Gedik et all Front Genet	BLOOD
VASH1	Q7L8A9	19964	CIS	BIP_PGC3_noukb	UKBB-PPP_Specific	NA,+		0.473338	0.473338	UKBB_PPP	UKBB_PPP	1.11701	1769.34	BIP	VASH1	Proteiome	BLOOD	SMR	eQTLGen	SMR	0.011761	0.0105007	0.262707		37415601	10.3389/fgene.2023.1191264	Gedik et all Front Genet	BLOOD
VASH1	Q7L8A9	19964	CIS	BIP_PGC3_noukb	UKBB-PPP_Specific	NA,+		0.473338	0.473338	UKBB_PPP	UKBB_PPP	1.11701	1769.34	SCZ.Clozuk.2018	VASH1	Transcriptome	BRAIN	TWAS	PsychENCODE	FUSION	-0.492169		0.623		30545856	10.1126/science.aat8127	Gandal et all science	BRAIN
VASH1	Q7L8A9	19964	CIS	BIP_PGC3_noukb	UKBB-PPP_Specific	NA,+		0.473338	0.473338	UKBB_PPP	UKBB_PPP	1.11701	1769.34	BD.PGC.ruderferCell2018	VASH1	Transcriptome	BRAIN	TWAS	PsychENCODE	FUSION	2.70652		0.0068		30545856	10.1126/science.aat8127	Gandal et all science	BRAIN
VASH1	Q7L8A9	19964	CIS	BIP_PGC3_noukb	UKBB-PPP_Specific	NA,+		0.473338	0.473338	UKBB_PPP	UKBB_PPP	1.11701	1769.34	Depression Howard et all	VASH1	Proteiome	BRAIN	PWAS	ROS/MAP	FUSION	0.60502		0.545		33846625	10.1038/s41593-021-00832-6	Wingo Nat Neurosci	BRAIN
VASH1	Q7L8A9	19964	CIS	Depression_iPSYCH_2023	UKBB-PPP_Specific	NA,-		0.491978	0.491978	UKBB_PPP	UKBB_PPP	1.19494	1839.01	SCZ_PGC3	VASH1	Transcriptome	DLPFC	MR	CMC+GTEX	MendelianRandomization			0.598039		35460606	10.1016/j.ajhg.2022.04.004	Jiang eet all Am J Hum Genet	BRAIN
VASH1	Q7L8A9	19964	CIS	Depression_iPSYCH_2023	UKBB-PPP_Specific	NA,-		0.491978	0.491978	UKBB_PPP	UKBB_PPP	1.19494	1839.01	SCZ_PGC3	VASH1	Transcriptome	DLPFC	MR	CMC+GTEX	MendelianRandomization			0.592202		35460606	10.1016/j.ajhg.2022.04.004	Jiang eet all Am J Hum Genet	BRAIN
VASH1	Q7L8A9	19964	CIS	Depression_iPSYCH_2023	UKBB-PPP_Specific	NA,-		0.491978	0.491978	UKBB_PPP	UKBB_PPP	1.19494	1839.01	SCZ_PGC3	VASH1	Transcriptome	DLPFC	MR	CMC+GTEX	MendelianRandomization			0.848026		35460606	10.1016/j.ajhg.2022.04.004	Jiang eet all Am J Hum Genet	BRAIN
VASH1	Q7L8A9	19964	CIS	Depression_iPSYCH_2023	UKBB-PPP_Specific	NA,-		0.491978	0.491978	UKBB_PPP	UKBB_PPP	1.19494	1839.01	SCZ_PGC3	VASH1	Transcriptome	DLPFC	MR	CMC+GTEX	EMIC			0.681156		35460606	10.1016/j.ajhg.2022.04.004	Jiang eet all Am J Hum Genet	BRAIN
VASH1	Q7L8A9	19964	CIS	Depression_iPSYCH_2023	UKBB-PPP_Specific	NA,-		0.491978	0.491978	UKBB_PPP	UKBB_PPP	1.19494	1839.01	BIP_2019_Stahl_etall	VASH1	Transcriptome	DLPFC	MR	CMC+GTEX	MendelianRandomization			0.0021047		35460606	10.1016/j.ajhg.2022.04.004	Jiang eet all Am J Hum Genet	BRAIN
VASH1	Q7L8A9	19964	CIS	Depression_iPSYCH_2023	UKBB-PPP_Specific	NA,-		0.491978	0.491978	UKBB_PPP	UKBB_PPP	1.19494	1839.01	BIP_2019_Stahl_etall	VASH1	Transcriptome	DLPFC	MR	CMC+GTEX	MendelianRandomization			0.00490925		35460606	10.1016/j.ajhg.2022.04.004	Jiang eet all Am J Hum Genet	BRAIN
VASH1	Q7L8A9	19964	CIS	Depression_iPSYCH_2023	UKBB-PPP_Specific	NA,-		0.491978	0.491978	UKBB_PPP	UKBB_PPP	1.19494	1839.01	BIP_2019_Stahl_etall	VASH1	Transcriptome	DLPFC	MR	CMC+GTEX	MendelianRandomization			0.491213		35460606	10.1016/j.ajhg.2022.04.004	Jiang eet all Am J Hum Genet	BRAIN
VASH1	Q7L8A9	19964	CIS	Depression_iPSYCH_2023	UKBB-PPP_Specific	NA,-		0.491978	0.491978	UKBB_PPP	UKBB_PPP	1.19494	1839.01	BIP_2019_Stahl_etall	VASH1	Transcriptome	DLPFC	MR	CMC+GTEX	EMIC			0.0100742		35460606	10.1016/j.ajhg.2022.04.004	Jiang eet all Am J Hum Genet	BRAIN
VASH1	Q7L8A9	19964	CIS	Depression_iPSYCH_2023	UKBB-PPP_Specific	NA,-		0.491978	0.491978	UKBB_PPP	UKBB_PPP	1.19494	1839.01	Deepression_Wray_tall	VASH1	Transcriptome	BRAIN DLPFC	MR	PsychENCODE	TwoSampleMR	-0.01	0.02	0.769		35296807	10.1038/s41380-022-01507-9	Deng et all Mol Psychiatry	BRAIN
VASH1	Q7L8A9	19964	CIS	Depression_iPSYCH_2023	UKBB-PPP_Specific	NA,-		0.491978	0.491978	UKBB_PPP	UKBB_PPP	1.19494	1839.01	Deepression_Wray_tall	VASH1	Transcriptome	BLOOD	MR	GTEx	TwoSampleMR	0	0.01	0.447		35296807	10.1038/s41380-022-01507-9	Deng et all Mol Psychiatry	BLOOD
VASH1	Q7L8A9	19964	CIS	Depression_iPSYCH_2023	UKBB-PPP_Specific	NA,-		0.491978	0.491978	UKBB_PPP	UKBB_PPP	1.19494	1839.01	SCZ_PGC3	VASH1	Transcriptome	DLPFC	SMR	CMC+GTEX	SMR	-0.00915294	0.0346947	0.791923		35460606	10.1016/j.ajhg.2022.04.004	Jiang eet all Am J Hum Genet	BRAIN
VASH1	Q7L8A9	19964	CIS	Depression_iPSYCH_2023	UKBB-PPP_Specific	NA,-		0.491978	0.491978	UKBB_PPP	UKBB_PPP	1.19494	1839.01	SCZ_PGC3	VASH1	Transcriptome_Transcriptlvel	DLPFC	SMR	CMC+GTEX	SMR	0.0218399	0.0318889	0.493424		35460606	10.1016/j.ajhg.2022.04.004	Jiang eet all Am J Hum Genet	BRAIN
VASH1	Q7L8A9	19964	CIS	Depression_iPSYCH_2023	UKBB-PPP_Specific	NA,-		0.491978	0.491978	UKBB_PPP	UKBB_PPP	1.19494	1839.01	SCZ_PGC3	VASH1	Transcriptome_Transcriptlvel	DLPFC	SMR	CMC+GTEX	SMR	0.023403	0.0347656	0.500841		35460606	10.1016/j.ajhg.2022.04.004	Jiang eet all Am J Hum Genet	BRAIN
VASH1	Q7L8A9	19964	CIS	Depression_iPSYCH_2023	UKBB-PPP_Specific	NA,-		0.491978	0.491978	UKBB_PPP	UKBB_PPP	1.19494	1839.01	SCZ.Clozuk.2018	VASH1	Transcriptome	BRAIN	SMR	PsychENCODE	SMR	-0.0107562	0.0391291	0.783		30545856	10.1126/science.aat8127	Gandal et all science	BRAIN
VASH1	Q7L8A9	19964	CIS	Depression_iPSYCH_2023	UKBB-PPP_Specific	NA,-		0.491978	0.491978	UKBB_PPP	UKBB_PPP	1.19494	1839.01	BD.PGC.ruderferCell2018	VASH1	Transcriptome	BRAIN	SMR	PsychENCODE	SMR	0.121516	0.0655109	0.0636112		30545856	10.1126/science.aat8127	Gandal et all science	BRAIN
VASH1	Q7L8A9	19964	CIS	Depression_iPSYCH_2023	UKBB-PPP_Specific	NA,-		0.491978	0.491978	UKBB_PPP	UKBB_PPP	1.19494	1839.01	SCZ	VASH1	Proteiome	BLOOD	SMR	eQTLGen	SMR	0.000852408	0.00836142	0.9188		37415601	10.3389/fgene.2023.1191264	Gedik et all Front Genet	BLOOD
VASH1	Q7L8A9	19964	CIS	Depression_iPSYCH_2023	UKBB-PPP_Specific	NA,-		0.491978	0.491978	UKBB_PPP	UKBB_PPP	1.19494	1839.01	MDD	VASH1	Proteiome	BRAIN	SMR	BrainMeta	SMR	-0.00505649	0.0267817	0.850247		37415601	10.3389/fgene.2023.1191264	Gedik et all Front Genet	BRAIN
VASH1	Q7L8A9	19964	CIS	Depression_iPSYCH_2023	UKBB-PPP_Specific	NA,-		0.491978	0.491978	UKBB_PPP	UKBB_PPP	1.19494	1839.01	BIP	VASH1	Proteiome	BRAIN	SMR	BrainMeta	SMR	0.03302	0.0561652	0.556593		37415601	10.3389/fgene.2023.1191264	Gedik et all Front Genet	BRAIN
VASH1	Q7L8A9	19964	CIS	Depression_iPSYCH_2023	UKBB-PPP_Specific	NA,-		0.491978	0.491978	UKBB_PPP	UKBB_PPP	1.19494	1839.01	SCZ	VASH1	Proteiome	BRAIN	SMR	BrainMeta	SMR	-0.0165541	0.03757	0.659487		37415601	10.3389/fgene.2023.1191264	Gedik et all Front Genet	BRAIN
VASH1	Q7L8A9	19964	CIS	Depression_iPSYCH_2023	UKBB-PPP_Specific	NA,-		0.491978	0.491978	UKBB_PPP	UKBB_PPP	1.19494	1839.01	MDD	VASH1	Proteiome	BLOOD	SMR	eQTLGen	SMR	0.00369458	0.00486135	0.447261		37415601	10.3389/fgene.2023.1191264	Gedik et all Front Genet	BLOOD
VASH1	Q7L8A9	19964	CIS	Depression_iPSYCH_2023	UKBB-PPP_Specific	NA,-		0.491978	0.491978	UKBB_PPP	UKBB_PPP	1.19494	1839.01	BIP	VASH1	Proteiome	BLOOD	SMR	eQTLGen	SMR	0.011761	0.0105007	0.262707		37415601	10.3389/fgene.2023.1191264	Gedik et all Front Genet	BLOOD
VASH1	Q7L8A9	19964	CIS	Depression_iPSYCH_2023	UKBB-PPP_Specific	NA,-		0.491978	0.491978	UKBB_PPP	UKBB_PPP	1.19494	1839.01	SCZ.Clozuk.2018	VASH1	Transcriptome	BRAIN	TWAS	PsychENCODE	FUSION	-0.492169		0.623		30545856	10.1126/science.aat8127	Gandal et all science	BRAIN
VASH1	Q7L8A9	19964	CIS	Depression_iPSYCH_2023	UKBB-PPP_Specific	NA,-		0.491978	0.491978	UKBB_PPP	UKBB_PPP	1.19494	1839.01	BD.PGC.ruderferCell2018	VASH1	Transcriptome	BRAIN	TWAS	PsychENCODE	FUSION	2.70652		0.0068		30545856	10.1126/science.aat8127	Gandal et all science	BRAIN
VASH1	Q7L8A9	19964	CIS	Depression_iPSYCH_2023	UKBB-PPP_Specific	NA,-		0.491978	0.491978	UKBB_PPP	UKBB_PPP	1.19494	1839.01	Depression Howard et all	VASH1	Proteiome	BRAIN	PWAS	ROS/MAP	FUSION	0.60502		0.545		33846625	10.1038/s41593-021-00832-6	Wingo Nat Neurosci	BRAIN
VASH1	Q7L8A9	19964	CIS	PGC3_SCZ_NoUKB	UKBB-PPP_Specific	NA,-		0.63405	0.63405	UKBB_PPP	UKBB_PPP	1.24348	2370.08	SCZ_PGC3	VASH1	Transcriptome	DLPFC	MR	CMC+GTEX	MendelianRandomization			0.598039		35460606	10.1016/j.ajhg.2022.04.004	Jiang eet all Am J Hum Genet	BRAIN
VASH1	Q7L8A9	19964	CIS	PGC3_SCZ_NoUKB	UKBB-PPP_Specific	NA,-		0.63405	0.63405	UKBB_PPP	UKBB_PPP	1.24348	2370.08	SCZ_PGC3	VASH1	Transcriptome	DLPFC	MR	CMC+GTEX	MendelianRandomization			0.592202		35460606	10.1016/j.ajhg.2022.04.004	Jiang eet all Am J Hum Genet	BRAIN
VASH1	Q7L8A9	19964	CIS	PGC3_SCZ_NoUKB	UKBB-PPP_Specific	NA,-		0.63405	0.63405	UKBB_PPP	UKBB_PPP	1.24348	2370.08	SCZ_PGC3	VASH1	Transcriptome	DLPFC	MR	CMC+GTEX	MendelianRandomization			0.848026		35460606	10.1016/j.ajhg.2022.04.004	Jiang eet all Am J Hum Genet	BRAIN
VASH1	Q7L8A9	19964	CIS	PGC3_SCZ_NoUKB	UKBB-PPP_Specific	NA,-		0.63405	0.63405	UKBB_PPP	UKBB_PPP	1.24348	2370.08	SCZ_PGC3	VASH1	Transcriptome	DLPFC	MR	CMC+GTEX	EMIC			0.681156		35460606	10.1016/j.ajhg.2022.04.004	Jiang eet all Am J Hum Genet	BRAIN
VASH1	Q7L8A9	19964	CIS	PGC3_SCZ_NoUKB	UKBB-PPP_Specific	NA,-		0.63405	0.63405	UKBB_PPP	UKBB_PPP	1.24348	2370.08	BIP_2019_Stahl_etall	VASH1	Transcriptome	DLPFC	MR	CMC+GTEX	MendelianRandomization			0.0021047		35460606	10.1016/j.ajhg.2022.04.004	Jiang eet all Am J Hum Genet	BRAIN
VASH1	Q7L8A9	19964	CIS	PGC3_SCZ_NoUKB	UKBB-PPP_Specific	NA,-		0.63405	0.63405	UKBB_PPP	UKBB_PPP	1.24348	2370.08	BIP_2019_Stahl_etall	VASH1	Transcriptome	DLPFC	MR	CMC+GTEX	MendelianRandomization			0.00490925		35460606	10.1016/j.ajhg.2022.04.004	Jiang eet all Am J Hum Genet	BRAIN
VASH1	Q7L8A9	19964	CIS	PGC3_SCZ_NoUKB	UKBB-PPP_Specific	NA,-		0.63405	0.63405	UKBB_PPP	UKBB_PPP	1.24348	2370.08	BIP_2019_Stahl_etall	VASH1	Transcriptome	DLPFC	MR	CMC+GTEX	MendelianRandomization			0.491213		35460606	10.1016/j.ajhg.2022.04.004	Jiang eet all Am J Hum Genet	BRAIN
VASH1	Q7L8A9	19964	CIS	PGC3_SCZ_NoUKB	UKBB-PPP_Specific	NA,-		0.63405	0.63405	UKBB_PPP	UKBB_PPP	1.24348	2370.08	BIP_2019_Stahl_etall	VASH1	Transcriptome	DLPFC	MR	CMC+GTEX	EMIC			0.0100742		35460606	10.1016/j.ajhg.2022.04.004	Jiang eet all Am J Hum Genet	BRAIN
VASH1	Q7L8A9	19964	CIS	PGC3_SCZ_NoUKB	UKBB-PPP_Specific	NA,-		0.63405	0.63405	UKBB_PPP	UKBB_PPP	1.24348	2370.08	Deepression_Wray_tall	VASH1	Transcriptome	BRAIN DLPFC	MR	PsychENCODE	TwoSampleMR	-0.01	0.02	0.769		35296807	10.1038/s41380-022-01507-9	Deng et all Mol Psychiatry	BRAIN
VASH1	Q7L8A9	19964	CIS	PGC3_SCZ_NoUKB	UKBB-PPP_Specific	NA,-		0.63405	0.63405	UKBB_PPP	UKBB_PPP	1.24348	2370.08	Deepression_Wray_tall	VASH1	Transcriptome	BLOOD	MR	GTEx	TwoSampleMR	0	0.01	0.447		35296807	10.1038/s41380-022-01507-9	Deng et all Mol Psychiatry	BLOOD
VASH1	Q7L8A9	19964	CIS	PGC3_SCZ_NoUKB	UKBB-PPP_Specific	NA,-		0.63405	0.63405	UKBB_PPP	UKBB_PPP	1.24348	2370.08	SCZ_PGC3	VASH1	Transcriptome	DLPFC	SMR	CMC+GTEX	SMR	-0.00915294	0.0346947	0.791923		35460606	10.1016/j.ajhg.2022.04.004	Jiang eet all Am J Hum Genet	BRAIN
VASH1	Q7L8A9	19964	CIS	PGC3_SCZ_NoUKB	UKBB-PPP_Specific	NA,-		0.63405	0.63405	UKBB_PPP	UKBB_PPP	1.24348	2370.08	SCZ_PGC3	VASH1	Transcriptome_Transcriptlvel	DLPFC	SMR	CMC+GTEX	SMR	0.0218399	0.0318889	0.493424		35460606	10.1016/j.ajhg.2022.04.004	Jiang eet all Am J Hum Genet	BRAIN
VASH1	Q7L8A9	19964	CIS	PGC3_SCZ_NoUKB	UKBB-PPP_Specific	NA,-		0.63405	0.63405	UKBB_PPP	UKBB_PPP	1.24348	2370.08	SCZ_PGC3	VASH1	Transcriptome_Transcriptlvel	DLPFC	SMR	CMC+GTEX	SMR	0.023403	0.0347656	0.500841		35460606	10.1016/j.ajhg.2022.04.004	Jiang eet all Am J Hum Genet	BRAIN
VASH1	Q7L8A9	19964	CIS	PGC3_SCZ_NoUKB	UKBB-PPP_Specific	NA,-		0.63405	0.63405	UKBB_PPP	UKBB_PPP	1.24348	2370.08	SCZ.Clozuk.2018	VASH1	Transcriptome	BRAIN	SMR	PsychENCODE	SMR	-0.0107562	0.0391291	0.783		30545856	10.1126/science.aat8127	Gandal et all science	BRAIN
VASH1	Q7L8A9	19964	CIS	PGC3_SCZ_NoUKB	UKBB-PPP_Specific	NA,-		0.63405	0.63405	UKBB_PPP	UKBB_PPP	1.24348	2370.08	BD.PGC.ruderferCell2018	VASH1	Transcriptome	BRAIN	SMR	PsychENCODE	SMR	0.121516	0.0655109	0.0636112		30545856	10.1126/science.aat8127	Gandal et all science	BRAIN
VASH1	Q7L8A9	19964	CIS	PGC3_SCZ_NoUKB	UKBB-PPP_Specific	NA,-		0.63405	0.63405	UKBB_PPP	UKBB_PPP	1.24348	2370.08	SCZ	VASH1	Proteiome	BLOOD	SMR	eQTLGen	SMR	0.000852408	0.00836142	0.9188		37415601	10.3389/fgene.2023.1191264	Gedik et all Front Genet	BLOOD
VASH1	Q7L8A9	19964	CIS	PGC3_SCZ_NoUKB	UKBB-PPP_Specific	NA,-		0.63405	0.63405	UKBB_PPP	UKBB_PPP	1.24348	2370.08	MDD	VASH1	Proteiome	BRAIN	SMR	BrainMeta	SMR	-0.00505649	0.0267817	0.850247		37415601	10.3389/fgene.2023.1191264	Gedik et all Front Genet	BRAIN
VASH1	Q7L8A9	19964	CIS	PGC3_SCZ_NoUKB	UKBB-PPP_Specific	NA,-		0.63405	0.63405	UKBB_PPP	UKBB_PPP	1.24348	2370.08	BIP	VASH1	Proteiome	BRAIN	SMR	BrainMeta	SMR	0.03302	0.0561652	0.556593		37415601	10.3389/fgene.2023.1191264	Gedik et all Front Genet	BRAIN
VASH1	Q7L8A9	19964	CIS	PGC3_SCZ_NoUKB	UKBB-PPP_Specific	NA,-		0.63405	0.63405	UKBB_PPP	UKBB_PPP	1.24348	2370.08	SCZ	VASH1	Proteiome	BRAIN	SMR	BrainMeta	SMR	-0.0165541	0.03757	0.659487		37415601	10.3389/fgene.2023.1191264	Gedik et all Front Genet	BRAIN
VASH1	Q7L8A9	19964	CIS	PGC3_SCZ_NoUKB	UKBB-PPP_Specific	NA,-		0.63405	0.63405	UKBB_PPP	UKBB_PPP	1.24348	2370.08	MDD	VASH1	Proteiome	BLOOD	SMR	eQTLGen	SMR	0.00369458	0.00486135	0.447261		37415601	10.3389/fgene.2023.1191264	Gedik et all Front Genet	BLOOD
VASH1	Q7L8A9	19964	CIS	PGC3_SCZ_NoUKB	UKBB-PPP_Specific	NA,-		0.63405	0.63405	UKBB_PPP	UKBB_PPP	1.24348	2370.08	BIP	VASH1	Proteiome	BLOOD	SMR	eQTLGen	SMR	0.011761	0.0105007	0.262707		37415601	10.3389/fgene.2023.1191264	Gedik et all Front Genet	BLOOD
VASH1	Q7L8A9	19964	CIS	PGC3_SCZ_NoUKB	UKBB-PPP_Specific	NA,-		0.63405	0.63405	UKBB_PPP	UKBB_PPP	1.24348	2370.08	SCZ.Clozuk.2018	VASH1	Transcriptome	BRAIN	TWAS	PsychENCODE	FUSION	-0.492169		0.623		30545856	10.1126/science.aat8127	Gandal et all science	BRAIN
VASH1	Q7L8A9	19964	CIS	PGC3_SCZ_NoUKB	UKBB-PPP_Specific	NA,-		0.63405	0.63405	UKBB_PPP	UKBB_PPP	1.24348	2370.08	BD.PGC.ruderferCell2018	VASH1	Transcriptome	BRAIN	TWAS	PsychENCODE	FUSION	2.70652		0.0068		30545856	10.1126/science.aat8127	Gandal et all science	BRAIN
VASH1	Q7L8A9	19964	CIS	PGC3_SCZ_NoUKB	UKBB-PPP_Specific	NA,-		0.63405	0.63405	UKBB_PPP	UKBB_PPP	1.24348	2370.08	Depression Howard et all	VASH1	Proteiome	BRAIN	PWAS	ROS/MAP	FUSION	0.60502		0.545		33846625	10.1038/s41593-021-00832-6	Wingo Nat Neurosci	BRAIN
VASH1	Q7L8A9	19964	TRANS	BIP_PGC3_noukb	UKBB-PPP_Specific	NA,-		0.177108	0.177108	UKBB_PPP	UKBB_PPP	0.481934	1206.28	SCZ_PGC3	VASH1	Transcriptome	DLPFC	MR	CMC+GTEX	MendelianRandomization			0.598039		35460606	10.1016/j.ajhg.2022.04.004	Jiang eet all Am J Hum Genet	BRAIN
VASH1	Q7L8A9	19964	TRANS	BIP_PGC3_noukb	UKBB-PPP_Specific	NA,-		0.177108	0.177108	UKBB_PPP	UKBB_PPP	0.481934	1206.28	SCZ_PGC3	VASH1	Transcriptome	DLPFC	MR	CMC+GTEX	MendelianRandomization			0.592202		35460606	10.1016/j.ajhg.2022.04.004	Jiang eet all Am J Hum Genet	BRAIN
VASH1	Q7L8A9	19964	TRANS	BIP_PGC3_noukb	UKBB-PPP_Specific	NA,-		0.177108	0.177108	UKBB_PPP	UKBB_PPP	0.481934	1206.28	SCZ_PGC3	VASH1	Transcriptome	DLPFC	MR	CMC+GTEX	MendelianRandomization			0.848026		35460606	10.1016/j.ajhg.2022.04.004	Jiang eet all Am J Hum Genet	BRAIN
VASH1	Q7L8A9	19964	TRANS	BIP_PGC3_noukb	UKBB-PPP_Specific	NA,-		0.177108	0.177108	UKBB_PPP	UKBB_PPP	0.481934	1206.28	SCZ_PGC3	VASH1	Transcriptome	DLPFC	MR	CMC+GTEX	EMIC			0.681156		35460606	10.1016/j.ajhg.2022.04.004	Jiang eet all Am J Hum Genet	BRAIN
VASH1	Q7L8A9	19964	TRANS	BIP_PGC3_noukb	UKBB-PPP_Specific	NA,-		0.177108	0.177108	UKBB_PPP	UKBB_PPP	0.481934	1206.28	BIP_2019_Stahl_etall	VASH1	Transcriptome	DLPFC	MR	CMC+GTEX	MendelianRandomization			0.0021047		35460606	10.1016/j.ajhg.2022.04.004	Jiang eet all Am J Hum Genet	BRAIN
VASH1	Q7L8A9	19964	TRANS	BIP_PGC3_noukb	UKBB-PPP_Specific	NA,-		0.177108	0.177108	UKBB_PPP	UKBB_PPP	0.481934	1206.28	BIP_2019_Stahl_etall	VASH1	Transcriptome	DLPFC	MR	CMC+GTEX	MendelianRandomization			0.00490925		35460606	10.1016/j.ajhg.2022.04.004	Jiang eet all Am J Hum Genet	BRAIN
VASH1	Q7L8A9	19964	TRANS	BIP_PGC3_noukb	UKBB-PPP_Specific	NA,-		0.177108	0.177108	UKBB_PPP	UKBB_PPP	0.481934	1206.28	BIP_2019_Stahl_etall	VASH1	Transcriptome	DLPFC	MR	CMC+GTEX	MendelianRandomization			0.491213		35460606	10.1016/j.ajhg.2022.04.004	Jiang eet all Am J Hum Genet	BRAIN
VASH1	Q7L8A9	19964	TRANS	BIP_PGC3_noukb	UKBB-PPP_Specific	NA,-		0.177108	0.177108	UKBB_PPP	UKBB_PPP	0.481934	1206.28	BIP_2019_Stahl_etall	VASH1	Transcriptome	DLPFC	MR	CMC+GTEX	EMIC			0.0100742		35460606	10.1016/j.ajhg.2022.04.004	Jiang eet all Am J Hum Genet	BRAIN
VASH1	Q7L8A9	19964	TRANS	BIP_PGC3_noukb	UKBB-PPP_Specific	NA,-		0.177108	0.177108	UKBB_PPP	UKBB_PPP	0.481934	1206.28	Deepression_Wray_tall	VASH1	Transcriptome	BRAIN DLPFC	MR	PsychENCODE	TwoSampleMR	-0.01	0.02	0.769		35296807	10.1038/s41380-022-01507-9	Deng et all Mol Psychiatry	BRAIN
VASH1	Q7L8A9	19964	TRANS	BIP_PGC3_noukb	UKBB-PPP_Specific	NA,-		0.177108	0.177108	UKBB_PPP	UKBB_PPP	0.481934	1206.28	Deepression_Wray_tall	VASH1	Transcriptome	BLOOD	MR	GTEx	TwoSampleMR	0	0.01	0.447		35296807	10.1038/s41380-022-01507-9	Deng et all Mol Psychiatry	BLOOD
VASH1	Q7L8A9	19964	TRANS	BIP_PGC3_noukb	UKBB-PPP_Specific	NA,-		0.177108	0.177108	UKBB_PPP	UKBB_PPP	0.481934	1206.28	SCZ_PGC3	VASH1	Transcriptome	DLPFC	SMR	CMC+GTEX	SMR	-0.00915294	0.0346947	0.791923		35460606	10.1016/j.ajhg.2022.04.004	Jiang eet all Am J Hum Genet	BRAIN
VASH1	Q7L8A9	19964	TRANS	BIP_PGC3_noukb	UKBB-PPP_Specific	NA,-		0.177108	0.177108	UKBB_PPP	UKBB_PPP	0.481934	1206.28	SCZ_PGC3	VASH1	Transcriptome_Transcriptlvel	DLPFC	SMR	CMC+GTEX	SMR	0.0218399	0.0318889	0.493424		35460606	10.1016/j.ajhg.2022.04.004	Jiang eet all Am J Hum Genet	BRAIN
VASH1	Q7L8A9	19964	TRANS	BIP_PGC3_noukb	UKBB-PPP_Specific	NA,-		0.177108	0.177108	UKBB_PPP	UKBB_PPP	0.481934	1206.28	SCZ_PGC3	VASH1	Transcriptome_Transcriptlvel	DLPFC	SMR	CMC+GTEX	SMR	0.023403	0.0347656	0.500841		35460606	10.1016/j.ajhg.2022.04.004	Jiang eet all Am J Hum Genet	BRAIN
VASH1	Q7L8A9	19964	TRANS	BIP_PGC3_noukb	UKBB-PPP_Specific	NA,-		0.177108	0.177108	UKBB_PPP	UKBB_PPP	0.481934	1206.28	SCZ.Clozuk.2018	VASH1	Transcriptome	BRAIN	SMR	PsychENCODE	SMR	-0.0107562	0.0391291	0.783		30545856	10.1126/science.aat8127	Gandal et all science	BRAIN
VASH1	Q7L8A9	19964	TRANS	BIP_PGC3_noukb	UKBB-PPP_Specific	NA,-		0.177108	0.177108	UKBB_PPP	UKBB_PPP	0.481934	1206.28	BD.PGC.ruderferCell2018	VASH1	Transcriptome	BRAIN	SMR	PsychENCODE	SMR	0.121516	0.0655109	0.0636112		30545856	10.1126/science.aat8127	Gandal et all science	BRAIN
VASH1	Q7L8A9	19964	TRANS	BIP_PGC3_noukb	UKBB-PPP_Specific	NA,-		0.177108	0.177108	UKBB_PPP	UKBB_PPP	0.481934	1206.28	SCZ	VASH1	Proteiome	BLOOD	SMR	eQTLGen	SMR	0.000852408	0.00836142	0.9188		37415601	10.3389/fgene.2023.1191264	Gedik et all Front Genet	BLOOD
VASH1	Q7L8A9	19964	TRANS	BIP_PGC3_noukb	UKBB-PPP_Specific	NA,-		0.177108	0.177108	UKBB_PPP	UKBB_PPP	0.481934	1206.28	MDD	VASH1	Proteiome	BRAIN	SMR	BrainMeta	SMR	-0.00505649	0.0267817	0.850247		37415601	10.3389/fgene.2023.1191264	Gedik et all Front Genet	BRAIN
VASH1	Q7L8A9	19964	TRANS	BIP_PGC3_noukb	UKBB-PPP_Specific	NA,-		0.177108	0.177108	UKBB_PPP	UKBB_PPP	0.481934	1206.28	BIP	VASH1	Proteiome	BRAIN	SMR	BrainMeta	SMR	0.03302	0.0561652	0.556593		37415601	10.3389/fgene.2023.1191264	Gedik et all Front Genet	BRAIN
VASH1	Q7L8A9	19964	TRANS	BIP_PGC3_noukb	UKBB-PPP_Specific	NA,-		0.177108	0.177108	UKBB_PPP	UKBB_PPP	0.481934	1206.28	SCZ	VASH1	Proteiome	BRAIN	SMR	BrainMeta	SMR	-0.0165541	0.03757	0.659487		37415601	10.3389/fgene.2023.1191264	Gedik et all Front Genet	BRAIN
VASH1	Q7L8A9	19964	TRANS	BIP_PGC3_noukb	UKBB-PPP_Specific	NA,-		0.177108	0.177108	UKBB_PPP	UKBB_PPP	0.481934	1206.28	MDD	VASH1	Proteiome	BLOOD	SMR	eQTLGen	SMR	0.00369458	0.00486135	0.447261		37415601	10.3389/fgene.2023.1191264	Gedik et all Front Genet	BLOOD
VASH1	Q7L8A9	19964	TRANS	BIP_PGC3_noukb	UKBB-PPP_Specific	NA,-		0.177108	0.177108	UKBB_PPP	UKBB_PPP	0.481934	1206.28	BIP	VASH1	Proteiome	BLOOD	SMR	eQTLGen	SMR	0.011761	0.0105007	0.262707		37415601	10.3389/fgene.2023.1191264	Gedik et all Front Genet	BLOOD
VASH1	Q7L8A9	19964	TRANS	BIP_PGC3_noukb	UKBB-PPP_Specific	NA,-		0.177108	0.177108	UKBB_PPP	UKBB_PPP	0.481934	1206.28	SCZ.Clozuk.2018	VASH1	Transcriptome	BRAIN	TWAS	PsychENCODE	FUSION	-0.492169		0.623		30545856	10.1126/science.aat8127	Gandal et all science	BRAIN
VASH1	Q7L8A9	19964	TRANS	BIP_PGC3_noukb	UKBB-PPP_Specific	NA,-		0.177108	0.177108	UKBB_PPP	UKBB_PPP	0.481934	1206.28	BD.PGC.ruderferCell2018	VASH1	Transcriptome	BRAIN	TWAS	PsychENCODE	FUSION	2.70652		0.0068		30545856	10.1126/science.aat8127	Gandal et all science	BRAIN
VASH1	Q7L8A9	19964	TRANS	BIP_PGC3_noukb	UKBB-PPP_Specific	NA,-		0.177108	0.177108	UKBB_PPP	UKBB_PPP	0.481934	1206.28	Depression Howard et all	VASH1	Proteiome	BRAIN	PWAS	ROS/MAP	FUSION	0.60502		0.545		33846625	10.1038/s41593-021-00832-6	Wingo Nat Neurosci	BRAIN
VASH1	Q7L8A9	19964	TRANS	Cognition_Meta	UKBB-PPP_Specific	NA,+		0.681245	0.681245	UKBB_PPP	UKBB_PPP	1.24831	4639.96	SCZ_PGC3	VASH1	Transcriptome	DLPFC	MR	CMC+GTEX	MendelianRandomization			0.598039		35460606	10.1016/j.ajhg.2022.04.004	Jiang eet all Am J Hum Genet	BRAIN
VASH1	Q7L8A9	19964	TRANS	Cognition_Meta	UKBB-PPP_Specific	NA,+		0.681245	0.681245	UKBB_PPP	UKBB_PPP	1.24831	4639.96	SCZ_PGC3	VASH1	Transcriptome	DLPFC	MR	CMC+GTEX	MendelianRandomization			0.592202		35460606	10.1016/j.ajhg.2022.04.004	Jiang eet all Am J Hum Genet	BRAIN
VASH1	Q7L8A9	19964	TRANS	Cognition_Meta	UKBB-PPP_Specific	NA,+		0.681245	0.681245	UKBB_PPP	UKBB_PPP	1.24831	4639.96	SCZ_PGC3	VASH1	Transcriptome	DLPFC	MR	CMC+GTEX	MendelianRandomization			0.848026		35460606	10.1016/j.ajhg.2022.04.004	Jiang eet all Am J Hum Genet	BRAIN
VASH1	Q7L8A9	19964	TRANS	Cognition_Meta	UKBB-PPP_Specific	NA,+		0.681245	0.681245	UKBB_PPP	UKBB_PPP	1.24831	4639.96	SCZ_PGC3	VASH1	Transcriptome	DLPFC	MR	CMC+GTEX	EMIC			0.681156		35460606	10.1016/j.ajhg.2022.04.004	Jiang eet all Am J Hum Genet	BRAIN
VASH1	Q7L8A9	19964	TRANS	Cognition_Meta	UKBB-PPP_Specific	NA,+		0.681245	0.681245	UKBB_PPP	UKBB_PPP	1.24831	4639.96	BIP_2019_Stahl_etall	VASH1	Transcriptome	DLPFC	MR	CMC+GTEX	MendelianRandomization			0.0021047		35460606	10.1016/j.ajhg.2022.04.004	Jiang eet all Am J Hum Genet	BRAIN
VASH1	Q7L8A9	19964	TRANS	Cognition_Meta	UKBB-PPP_Specific	NA,+		0.681245	0.681245	UKBB_PPP	UKBB_PPP	1.24831	4639.96	BIP_2019_Stahl_etall	VASH1	Transcriptome	DLPFC	MR	CMC+GTEX	MendelianRandomization			0.00490925		35460606	10.1016/j.ajhg.2022.04.004	Jiang eet all Am J Hum Genet	BRAIN
VASH1	Q7L8A9	19964	TRANS	Cognition_Meta	UKBB-PPP_Specific	NA,+		0.681245	0.681245	UKBB_PPP	UKBB_PPP	1.24831	4639.96	BIP_2019_Stahl_etall	VASH1	Transcriptome	DLPFC	MR	CMC+GTEX	MendelianRandomization			0.491213		35460606	10.1016/j.ajhg.2022.04.004	Jiang eet all Am J Hum Genet	BRAIN
VASH1	Q7L8A9	19964	TRANS	Cognition_Meta	UKBB-PPP_Specific	NA,+		0.681245	0.681245	UKBB_PPP	UKBB_PPP	1.24831	4639.96	BIP_2019_Stahl_etall	VASH1	Transcriptome	DLPFC	MR	CMC+GTEX	EMIC			0.0100742		35460606	10.1016/j.ajhg.2022.04.004	Jiang eet all Am J Hum Genet	BRAIN
VASH1	Q7L8A9	19964	TRANS	Cognition_Meta	UKBB-PPP_Specific	NA,+		0.681245	0.681245	UKBB_PPP	UKBB_PPP	1.24831	4639.96	Deepression_Wray_tall	VASH1	Transcriptome	BRAIN DLPFC	MR	PsychENCODE	TwoSampleMR	-0.01	0.02	0.769		35296807	10.1038/s41380-022-01507-9	Deng et all Mol Psychiatry	BRAIN
VASH1	Q7L8A9	19964	TRANS	Cognition_Meta	UKBB-PPP_Specific	NA,+		0.681245	0.681245	UKBB_PPP	UKBB_PPP	1.24831	4639.96	Deepression_Wray_tall	VASH1	Transcriptome	BLOOD	MR	GTEx	TwoSampleMR	0	0.01	0.447		35296807	10.1038/s41380-022-01507-9	Deng et all Mol Psychiatry	BLOOD
VASH1	Q7L8A9	19964	TRANS	Cognition_Meta	UKBB-PPP_Specific	NA,+		0.681245	0.681245	UKBB_PPP	UKBB_PPP	1.24831	4639.96	SCZ_PGC3	VASH1	Transcriptome	DLPFC	SMR	CMC+GTEX	SMR	-0.00915294	0.0346947	0.791923		35460606	10.1016/j.ajhg.2022.04.004	Jiang eet all Am J Hum Genet	BRAIN
VASH1	Q7L8A9	19964	TRANS	Cognition_Meta	UKBB-PPP_Specific	NA,+		0.681245	0.681245	UKBB_PPP	UKBB_PPP	1.24831	4639.96	SCZ_PGC3	VASH1	Transcriptome_Transcriptlvel	DLPFC	SMR	CMC+GTEX	SMR	0.0218399	0.0318889	0.493424		35460606	10.1016/j.ajhg.2022.04.004	Jiang eet all Am J Hum Genet	BRAIN
VASH1	Q7L8A9	19964	TRANS	Cognition_Meta	UKBB-PPP_Specific	NA,+		0.681245	0.681245	UKBB_PPP	UKBB_PPP	1.24831	4639.96	SCZ_PGC3	VASH1	Transcriptome_Transcriptlvel	DLPFC	SMR	CMC+GTEX	SMR	0.023403	0.0347656	0.500841		35460606	10.1016/j.ajhg.2022.04.004	Jiang eet all Am J Hum Genet	BRAIN
VASH1	Q7L8A9	19964	TRANS	Cognition_Meta	UKBB-PPP_Specific	NA,+		0.681245	0.681245	UKBB_PPP	UKBB_PPP	1.24831	4639.96	SCZ.Clozuk.2018	VASH1	Transcriptome	BRAIN	SMR	PsychENCODE	SMR	-0.0107562	0.0391291	0.783		30545856	10.1126/science.aat8127	Gandal et all science	BRAIN
VASH1	Q7L8A9	19964	TRANS	Cognition_Meta	UKBB-PPP_Specific	NA,+		0.681245	0.681245	UKBB_PPP	UKBB_PPP	1.24831	4639.96	BD.PGC.ruderferCell2018	VASH1	Transcriptome	BRAIN	SMR	PsychENCODE	SMR	0.121516	0.0655109	0.0636112		30545856	10.1126/science.aat8127	Gandal et all science	BRAIN
VASH1	Q7L8A9	19964	TRANS	Cognition_Meta	UKBB-PPP_Specific	NA,+		0.681245	0.681245	UKBB_PPP	UKBB_PPP	1.24831	4639.96	SCZ	VASH1	Proteiome	BLOOD	SMR	eQTLGen	SMR	0.000852408	0.00836142	0.9188		37415601	10.3389/fgene.2023.1191264	Gedik et all Front Genet	BLOOD
VASH1	Q7L8A9	19964	TRANS	Cognition_Meta	UKBB-PPP_Specific	NA,+		0.681245	0.681245	UKBB_PPP	UKBB_PPP	1.24831	4639.96	MDD	VASH1	Proteiome	BRAIN	SMR	BrainMeta	SMR	-0.00505649	0.0267817	0.850247		37415601	10.3389/fgene.2023.1191264	Gedik et all Front Genet	BRAIN
VASH1	Q7L8A9	19964	TRANS	Cognition_Meta	UKBB-PPP_Specific	NA,+		0.681245	0.681245	UKBB_PPP	UKBB_PPP	1.24831	4639.96	BIP	VASH1	Proteiome	BRAIN	SMR	BrainMeta	SMR	0.03302	0.0561652	0.556593		37415601	10.3389/fgene.2023.1191264	Gedik et all Front Genet	BRAIN
VASH1	Q7L8A9	19964	TRANS	Cognition_Meta	UKBB-PPP_Specific	NA,+		0.681245	0.681245	UKBB_PPP	UKBB_PPP	1.24831	4639.96	SCZ	VASH1	Proteiome	BRAIN	SMR	BrainMeta	SMR	-0.0165541	0.03757	0.659487		37415601	10.3389/fgene.2023.1191264	Gedik et all Front Genet	BRAIN
VASH1	Q7L8A9	19964	TRANS	Cognition_Meta	UKBB-PPP_Specific	NA,+		0.681245	0.681245	UKBB_PPP	UKBB_PPP	1.24831	4639.96	MDD	VASH1	Proteiome	BLOOD	SMR	eQTLGen	SMR	0.00369458	0.00486135	0.447261		37415601	10.3389/fgene.2023.1191264	Gedik et all Front Genet	BLOOD
VASH1	Q7L8A9	19964	TRANS	Cognition_Meta	UKBB-PPP_Specific	NA,+		0.681245	0.681245	UKBB_PPP	UKBB_PPP	1.24831	4639.96	BIP	VASH1	Proteiome	BLOOD	SMR	eQTLGen	SMR	0.011761	0.0105007	0.262707		37415601	10.3389/fgene.2023.1191264	Gedik et all Front Genet	BLOOD
VASH1	Q7L8A9	19964	TRANS	Cognition_Meta	UKBB-PPP_Specific	NA,+		0.681245	0.681245	UKBB_PPP	UKBB_PPP	1.24831	4639.96	SCZ.Clozuk.2018	VASH1	Transcriptome	BRAIN	TWAS	PsychENCODE	FUSION	-0.492169		0.623		30545856	10.1126/science.aat8127	Gandal et all science	BRAIN
VASH1	Q7L8A9	19964	TRANS	Cognition_Meta	UKBB-PPP_Specific	NA,+		0.681245	0.681245	UKBB_PPP	UKBB_PPP	1.24831	4639.96	BD.PGC.ruderferCell2018	VASH1	Transcriptome	BRAIN	TWAS	PsychENCODE	FUSION	2.70652		0.0068		30545856	10.1126/science.aat8127	Gandal et all science	BRAIN
VASH1	Q7L8A9	19964	TRANS	Cognition_Meta	UKBB-PPP_Specific	NA,+		0.681245	0.681245	UKBB_PPP	UKBB_PPP	1.24831	4639.96	Depression Howard et all	VASH1	Proteiome	BRAIN	PWAS	ROS/MAP	FUSION	0.60502		0.545		33846625	10.1038/s41593-021-00832-6	Wingo Nat Neurosci	BRAIN
VASH1	Q7L8A9	19964	TRANS	Depression_iPSYCH_2023	UKBB-PPP_Specific	NA,-		0.234203	0.234203	UKBB_PPP	UKBB_PPP	1.42425	1595.16	SCZ_PGC3	VASH1	Transcriptome	DLPFC	MR	CMC+GTEX	MendelianRandomization			0.598039		35460606	10.1016/j.ajhg.2022.04.004	Jiang eet all Am J Hum Genet	BRAIN
VASH1	Q7L8A9	19964	TRANS	Depression_iPSYCH_2023	UKBB-PPP_Specific	NA,-		0.234203	0.234203	UKBB_PPP	UKBB_PPP	1.42425	1595.16	SCZ_PGC3	VASH1	Transcriptome	DLPFC	MR	CMC+GTEX	MendelianRandomization			0.592202		35460606	10.1016/j.ajhg.2022.04.004	Jiang eet all Am J Hum Genet	BRAIN
VASH1	Q7L8A9	19964	TRANS	Depression_iPSYCH_2023	UKBB-PPP_Specific	NA,-		0.234203	0.234203	UKBB_PPP	UKBB_PPP	1.42425	1595.16	SCZ_PGC3	VASH1	Transcriptome	DLPFC	MR	CMC+GTEX	MendelianRandomization			0.848026		35460606	10.1016/j.ajhg.2022.04.004	Jiang eet all Am J Hum Genet	BRAIN
VASH1	Q7L8A9	19964	TRANS	Depression_iPSYCH_2023	UKBB-PPP_Specific	NA,-		0.234203	0.234203	UKBB_PPP	UKBB_PPP	1.42425	1595.16	SCZ_PGC3	VASH1	Transcriptome	DLPFC	MR	CMC+GTEX	EMIC			0.681156		35460606	10.1016/j.ajhg.2022.04.004	Jiang eet all Am J Hum Genet	BRAIN
VASH1	Q7L8A9	19964	TRANS	Depression_iPSYCH_2023	UKBB-PPP_Specific	NA,-		0.234203	0.234203	UKBB_PPP	UKBB_PPP	1.42425	1595.16	BIP_2019_Stahl_etall	VASH1	Transcriptome	DLPFC	MR	CMC+GTEX	MendelianRandomization			0.0021047		35460606	10.1016/j.ajhg.2022.04.004	Jiang eet all Am J Hum Genet	BRAIN
VASH1	Q7L8A9	19964	TRANS	Depression_iPSYCH_2023	UKBB-PPP_Specific	NA,-		0.234203	0.234203	UKBB_PPP	UKBB_PPP	1.42425	1595.16	BIP_2019_Stahl_etall	VASH1	Transcriptome	DLPFC	MR	CMC+GTEX	MendelianRandomization			0.00490925		35460606	10.1016/j.ajhg.2022.04.004	Jiang eet all Am J Hum Genet	BRAIN
VASH1	Q7L8A9	19964	TRANS	Depression_iPSYCH_2023	UKBB-PPP_Specific	NA,-		0.234203	0.234203	UKBB_PPP	UKBB_PPP	1.42425	1595.16	BIP_2019_Stahl_etall	VASH1	Transcriptome	DLPFC	MR	CMC+GTEX	MendelianRandomization			0.491213		35460606	10.1016/j.ajhg.2022.04.004	Jiang eet all Am J Hum Genet	BRAIN
VASH1	Q7L8A9	19964	TRANS	Depression_iPSYCH_2023	UKBB-PPP_Specific	NA,-		0.234203	0.234203	UKBB_PPP	UKBB_PPP	1.42425	1595.16	BIP_2019_Stahl_etall	VASH1	Transcriptome	DLPFC	MR	CMC+GTEX	EMIC			0.0100742		35460606	10.1016/j.ajhg.2022.04.004	Jiang eet all Am J Hum Genet	BRAIN
VASH1	Q7L8A9	19964	TRANS	Depression_iPSYCH_2023	UKBB-PPP_Specific	NA,-		0.234203	0.234203	UKBB_PPP	UKBB_PPP	1.42425	1595.16	Deepression_Wray_tall	VASH1	Transcriptome	BRAIN DLPFC	MR	PsychENCODE	TwoSampleMR	-0.01	0.02	0.769		35296807	10.1038/s41380-022-01507-9	Deng et all Mol Psychiatry	BRAIN
VASH1	Q7L8A9	19964	TRANS	Depression_iPSYCH_2023	UKBB-PPP_Specific	NA,-		0.234203	0.234203	UKBB_PPP	UKBB_PPP	1.42425	1595.16	Deepression_Wray_tall	VASH1	Transcriptome	BLOOD	MR	GTEx	TwoSampleMR	0	0.01	0.447		35296807	10.1038/s41380-022-01507-9	Deng et all Mol Psychiatry	BLOOD
VASH1	Q7L8A9	19964	TRANS	Depression_iPSYCH_2023	UKBB-PPP_Specific	NA,-		0.234203	0.234203	UKBB_PPP	UKBB_PPP	1.42425	1595.16	SCZ_PGC3	VASH1	Transcriptome	DLPFC	SMR	CMC+GTEX	SMR	-0.00915294	0.0346947	0.791923		35460606	10.1016/j.ajhg.2022.04.004	Jiang eet all Am J Hum Genet	BRAIN
VASH1	Q7L8A9	19964	TRANS	Depression_iPSYCH_2023	UKBB-PPP_Specific	NA,-		0.234203	0.234203	UKBB_PPP	UKBB_PPP	1.42425	1595.16	SCZ_PGC3	VASH1	Transcriptome_Transcriptlvel	DLPFC	SMR	CMC+GTEX	SMR	0.0218399	0.0318889	0.493424		35460606	10.1016/j.ajhg.2022.04.004	Jiang eet all Am J Hum Genet	BRAIN
VASH1	Q7L8A9	19964	TRANS	Depression_iPSYCH_2023	UKBB-PPP_Specific	NA,-		0.234203	0.234203	UKBB_PPP	UKBB_PPP	1.42425	1595.16	SCZ_PGC3	VASH1	Transcriptome_Transcriptlvel	DLPFC	SMR	CMC+GTEX	SMR	0.023403	0.0347656	0.500841		35460606	10.1016/j.ajhg.2022.04.004	Jiang eet all Am J Hum Genet	BRAIN
VASH1	Q7L8A9	19964	TRANS	Depression_iPSYCH_2023	UKBB-PPP_Specific	NA,-		0.234203	0.234203	UKBB_PPP	UKBB_PPP	1.42425	1595.16	SCZ.Clozuk.2018	VASH1	Transcriptome	BRAIN	SMR	PsychENCODE	SMR	-0.0107562	0.0391291	0.783		30545856	10.1126/science.aat8127	Gandal et all science	BRAIN
VASH1	Q7L8A9	19964	TRANS	Depression_iPSYCH_2023	UKBB-PPP_Specific	NA,-		0.234203	0.234203	UKBB_PPP	UKBB_PPP	1.42425	1595.16	BD.PGC.ruderferCell2018	VASH1	Transcriptome	BRAIN	SMR	PsychENCODE	SMR	0.121516	0.0655109	0.0636112		30545856	10.1126/science.aat8127	Gandal et all science	BRAIN
VASH1	Q7L8A9	19964	TRANS	Depression_iPSYCH_2023	UKBB-PPP_Specific	NA,-		0.234203	0.234203	UKBB_PPP	UKBB_PPP	1.42425	1595.16	SCZ	VASH1	Proteiome	BLOOD	SMR	eQTLGen	SMR	0.000852408	0.00836142	0.9188		37415601	10.3389/fgene.2023.1191264	Gedik et all Front Genet	BLOOD
VASH1	Q7L8A9	19964	TRANS	Depression_iPSYCH_2023	UKBB-PPP_Specific	NA,-		0.234203	0.234203	UKBB_PPP	UKBB_PPP	1.42425	1595.16	MDD	VASH1	Proteiome	BRAIN	SMR	BrainMeta	SMR	-0.00505649	0.0267817	0.850247		37415601	10.3389/fgene.2023.1191264	Gedik et all Front Genet	BRAIN
VASH1	Q7L8A9	19964	TRANS	Depression_iPSYCH_2023	UKBB-PPP_Specific	NA,-		0.234203	0.234203	UKBB_PPP	UKBB_PPP	1.42425	1595.16	BIP	VASH1	Proteiome	BRAIN	SMR	BrainMeta	SMR	0.03302	0.0561652	0.556593		37415601	10.3389/fgene.2023.1191264	Gedik et all Front Genet	BRAIN
VASH1	Q7L8A9	19964	TRANS	Depression_iPSYCH_2023	UKBB-PPP_Specific	NA,-		0.234203	0.234203	UKBB_PPP	UKBB_PPP	1.42425	1595.16	SCZ	VASH1	Proteiome	BRAIN	SMR	BrainMeta	SMR	-0.0165541	0.03757	0.659487		37415601	10.3389/fgene.2023.1191264	Gedik et all Front Genet	BRAIN
VASH1	Q7L8A9	19964	TRANS	Depression_iPSYCH_2023	UKBB-PPP_Specific	NA,-		0.234203	0.234203	UKBB_PPP	UKBB_PPP	1.42425	1595.16	MDD	VASH1	Proteiome	BLOOD	SMR	eQTLGen	SMR	0.00369458	0.00486135	0.447261		37415601	10.3389/fgene.2023.1191264	Gedik et all Front Genet	BLOOD
VASH1	Q7L8A9	19964	TRANS	Depression_iPSYCH_2023	UKBB-PPP_Specific	NA,-		0.234203	0.234203	UKBB_PPP	UKBB_PPP	1.42425	1595.16	BIP	VASH1	Proteiome	BLOOD	SMR	eQTLGen	SMR	0.011761	0.0105007	0.262707		37415601	10.3389/fgene.2023.1191264	Gedik et all Front Genet	BLOOD
VASH1	Q7L8A9	19964	TRANS	Depression_iPSYCH_2023	UKBB-PPP_Specific	NA,-		0.234203	0.234203	UKBB_PPP	UKBB_PPP	1.42425	1595.16	SCZ.Clozuk.2018	VASH1	Transcriptome	BRAIN	TWAS	PsychENCODE	FUSION	-0.492169		0.623		30545856	10.1126/science.aat8127	Gandal et all science	BRAIN
VASH1	Q7L8A9	19964	TRANS	Depression_iPSYCH_2023	UKBB-PPP_Specific	NA,-		0.234203	0.234203	UKBB_PPP	UKBB_PPP	1.42425	1595.16	BD.PGC.ruderferCell2018	VASH1	Transcriptome	BRAIN	TWAS	PsychENCODE	FUSION	2.70652		0.0068		30545856	10.1126/science.aat8127	Gandal et all science	BRAIN
VASH1	Q7L8A9	19964	TRANS	Depression_iPSYCH_2023	UKBB-PPP_Specific	NA,-		0.234203	0.234203	UKBB_PPP	UKBB_PPP	1.42425	1595.16	Depression Howard et all	VASH1	Proteiome	BRAIN	PWAS	ROS/MAP	FUSION	0.60502		0.545		33846625	10.1038/s41593-021-00832-6	Wingo Nat Neurosci	BRAIN
VASH1	Q7L8A9	19964	TRANS	PGC3_SCZ_NoUKB	UKBB-PPP_Specific	NA,-		0.609233	0.609233	UKBB_PPP	UKBB_PPP	1.10742	4149.48	SCZ_PGC3	VASH1	Transcriptome	DLPFC	MR	CMC+GTEX	MendelianRandomization			0.598039		35460606	10.1016/j.ajhg.2022.04.004	Jiang eet all Am J Hum Genet	BRAIN
VASH1	Q7L8A9	19964	TRANS	PGC3_SCZ_NoUKB	UKBB-PPP_Specific	NA,-		0.609233	0.609233	UKBB_PPP	UKBB_PPP	1.10742	4149.48	SCZ_PGC3	VASH1	Transcriptome	DLPFC	MR	CMC+GTEX	MendelianRandomization			0.592202		35460606	10.1016/j.ajhg.2022.04.004	Jiang eet all Am J Hum Genet	BRAIN
VASH1	Q7L8A9	19964	TRANS	PGC3_SCZ_NoUKB	UKBB-PPP_Specific	NA,-		0.609233	0.609233	UKBB_PPP	UKBB_PPP	1.10742	4149.48	SCZ_PGC3	VASH1	Transcriptome	DLPFC	MR	CMC+GTEX	MendelianRandomization			0.848026		35460606	10.1016/j.ajhg.2022.04.004	Jiang eet all Am J Hum Genet	BRAIN
VASH1	Q7L8A9	19964	TRANS	PGC3_SCZ_NoUKB	UKBB-PPP_Specific	NA,-		0.609233	0.609233	UKBB_PPP	UKBB_PPP	1.10742	4149.48	SCZ_PGC3	VASH1	Transcriptome	DLPFC	MR	CMC+GTEX	EMIC			0.681156		35460606	10.1016/j.ajhg.2022.04.004	Jiang eet all Am J Hum Genet	BRAIN
VASH1	Q7L8A9	19964	TRANS	PGC3_SCZ_NoUKB	UKBB-PPP_Specific	NA,-		0.609233	0.609233	UKBB_PPP	UKBB_PPP	1.10742	4149.48	BIP_2019_Stahl_etall	VASH1	Transcriptome	DLPFC	MR	CMC+GTEX	MendelianRandomization			0.0021047		35460606	10.1016/j.ajhg.2022.04.004	Jiang eet all Am J Hum Genet	BRAIN
VASH1	Q7L8A9	19964	TRANS	PGC3_SCZ_NoUKB	UKBB-PPP_Specific	NA,-		0.609233	0.609233	UKBB_PPP	UKBB_PPP	1.10742	4149.48	BIP_2019_Stahl_etall	VASH1	Transcriptome	DLPFC	MR	CMC+GTEX	MendelianRandomization			0.00490925		35460606	10.1016/j.ajhg.2022.04.004	Jiang eet all Am J Hum Genet	BRAIN
VASH1	Q7L8A9	19964	TRANS	PGC3_SCZ_NoUKB	UKBB-PPP_Specific	NA,-		0.609233	0.609233	UKBB_PPP	UKBB_PPP	1.10742	4149.48	BIP_2019_Stahl_etall	VASH1	Transcriptome	DLPFC	MR	CMC+GTEX	MendelianRandomization			0.491213		35460606	10.1016/j.ajhg.2022.04.004	Jiang eet all Am J Hum Genet	BRAIN
VASH1	Q7L8A9	19964	TRANS	PGC3_SCZ_NoUKB	UKBB-PPP_Specific	NA,-		0.609233	0.609233	UKBB_PPP	UKBB_PPP	1.10742	4149.48	BIP_2019_Stahl_etall	VASH1	Transcriptome	DLPFC	MR	CMC+GTEX	EMIC			0.0100742		35460606	10.1016/j.ajhg.2022.04.004	Jiang eet all Am J Hum Genet	BRAIN
VASH1	Q7L8A9	19964	TRANS	PGC3_SCZ_NoUKB	UKBB-PPP_Specific	NA,-		0.609233	0.609233	UKBB_PPP	UKBB_PPP	1.10742	4149.48	Deepression_Wray_tall	VASH1	Transcriptome	BRAIN DLPFC	MR	PsychENCODE	TwoSampleMR	-0.01	0.02	0.769		35296807	10.1038/s41380-022-01507-9	Deng et all Mol Psychiatry	BRAIN
VASH1	Q7L8A9	19964	TRANS	PGC3_SCZ_NoUKB	UKBB-PPP_Specific	NA,-		0.609233	0.609233	UKBB_PPP	UKBB_PPP	1.10742	4149.48	Deepression_Wray_tall	VASH1	Transcriptome	BLOOD	MR	GTEx	TwoSampleMR	0	0.01	0.447		35296807	10.1038/s41380-022-01507-9	Deng et all Mol Psychiatry	BLOOD
VASH1	Q7L8A9	19964	TRANS	PGC3_SCZ_NoUKB	UKBB-PPP_Specific	NA,-		0.609233	0.609233	UKBB_PPP	UKBB_PPP	1.10742	4149.48	SCZ_PGC3	VASH1	Transcriptome	DLPFC	SMR	CMC+GTEX	SMR	-0.00915294	0.0346947	0.791923		35460606	10.1016/j.ajhg.2022.04.004	Jiang eet all Am J Hum Genet	BRAIN
VASH1	Q7L8A9	19964	TRANS	PGC3_SCZ_NoUKB	UKBB-PPP_Specific	NA,-		0.609233	0.609233	UKBB_PPP	UKBB_PPP	1.10742	4149.48	SCZ_PGC3	VASH1	Transcriptome_Transcriptlvel	DLPFC	SMR	CMC+GTEX	SMR	0.0218399	0.0318889	0.493424		35460606	10.1016/j.ajhg.2022.04.004	Jiang eet all Am J Hum Genet	BRAIN
VASH1	Q7L8A9	19964	TRANS	PGC3_SCZ_NoUKB	UKBB-PPP_Specific	NA,-		0.609233	0.609233	UKBB_PPP	UKBB_PPP	1.10742	4149.48	SCZ_PGC3	VASH1	Transcriptome_Transcriptlvel	DLPFC	SMR	CMC+GTEX	SMR	0.023403	0.0347656	0.500841		35460606	10.1016/j.ajhg.2022.04.004	Jiang eet all Am J Hum Genet	BRAIN
VASH1	Q7L8A9	19964	TRANS	PGC3_SCZ_NoUKB	UKBB-PPP_Specific	NA,-		0.609233	0.609233	UKBB_PPP	UKBB_PPP	1.10742	4149.48	SCZ.Clozuk.2018	VASH1	Transcriptome	BRAIN	SMR	PsychENCODE	SMR	-0.0107562	0.0391291	0.783		30545856	10.1126/science.aat8127	Gandal et all science	BRAIN
VASH1	Q7L8A9	19964	TRANS	PGC3_SCZ_NoUKB	UKBB-PPP_Specific	NA,-		0.609233	0.609233	UKBB_PPP	UKBB_PPP	1.10742	4149.48	BD.PGC.ruderferCell2018	VASH1	Transcriptome	BRAIN	SMR	PsychENCODE	SMR	0.121516	0.0655109	0.0636112		30545856	10.1126/science.aat8127	Gandal et all science	BRAIN
VASH1	Q7L8A9	19964	TRANS	PGC3_SCZ_NoUKB	UKBB-PPP_Specific	NA,-		0.609233	0.609233	UKBB_PPP	UKBB_PPP	1.10742	4149.48	SCZ	VASH1	Proteiome	BLOOD	SMR	eQTLGen	SMR	0.000852408	0.00836142	0.9188		37415601	10.3389/fgene.2023.1191264	Gedik et all Front Genet	BLOOD
VASH1	Q7L8A9	19964	TRANS	PGC3_SCZ_NoUKB	UKBB-PPP_Specific	NA,-		0.609233	0.609233	UKBB_PPP	UKBB_PPP	1.10742	4149.48	MDD	VASH1	Proteiome	BRAIN	SMR	BrainMeta	SMR	-0.00505649	0.0267817	0.850247		37415601	10.3389/fgene.2023.1191264	Gedik et all Front Genet	BRAIN
VASH1	Q7L8A9	19964	TRANS	PGC3_SCZ_NoUKB	UKBB-PPP_Specific	NA,-		0.609233	0.609233	UKBB_PPP	UKBB_PPP	1.10742	4149.48	BIP	VASH1	Proteiome	BRAIN	SMR	BrainMeta	SMR	0.03302	0.0561652	0.556593		37415601	10.3389/fgene.2023.1191264	Gedik et all Front Genet	BRAIN
VASH1	Q7L8A9	19964	TRANS	PGC3_SCZ_NoUKB	UKBB-PPP_Specific	NA,-		0.609233	0.609233	UKBB_PPP	UKBB_PPP	1.10742	4149.48	SCZ	VASH1	Proteiome	BRAIN	SMR	BrainMeta	SMR	-0.0165541	0.03757	0.659487		37415601	10.3389/fgene.2023.1191264	Gedik et all Front Genet	BRAIN
VASH1	Q7L8A9	19964	TRANS	PGC3_SCZ_NoUKB	UKBB-PPP_Specific	NA,-		0.609233	0.609233	UKBB_PPP	UKBB_PPP	1.10742	4149.48	MDD	VASH1	Proteiome	BLOOD	SMR	eQTLGen	SMR	0.00369458	0.00486135	0.447261		37415601	10.3389/fgene.2023.1191264	Gedik et all Front Genet	BLOOD
VASH1	Q7L8A9	19964	TRANS	PGC3_SCZ_NoUKB	UKBB-PPP_Specific	NA,-		0.609233	0.609233	UKBB_PPP	UKBB_PPP	1.10742	4149.48	BIP	VASH1	Proteiome	BLOOD	SMR	eQTLGen	SMR	0.011761	0.0105007	0.262707		37415601	10.3389/fgene.2023.1191264	Gedik et all Front Genet	BLOOD
VASH1	Q7L8A9	19964	TRANS	PGC3_SCZ_NoUKB	UKBB-PPP_Specific	NA,-		0.609233	0.609233	UKBB_PPP	UKBB_PPP	1.10742	4149.48	SCZ.Clozuk.2018	VASH1	Transcriptome	BRAIN	TWAS	PsychENCODE	FUSION	-0.492169		0.623		30545856	10.1126/science.aat8127	Gandal et all science	BRAIN
VASH1	Q7L8A9	19964	TRANS	PGC3_SCZ_NoUKB	UKBB-PPP_Specific	NA,-		0.609233	0.609233	UKBB_PPP	UKBB_PPP	1.10742	4149.48	BD.PGC.ruderferCell2018	VASH1	Transcriptome	BRAIN	TWAS	PsychENCODE	FUSION	2.70652		0.0068		30545856	10.1126/science.aat8127	Gandal et all science	BRAIN
VASH1	Q7L8A9	19964	TRANS	PGC3_SCZ_NoUKB	UKBB-PPP_Specific	NA,-		0.609233	0.609233	UKBB_PPP	UKBB_PPP	1.10742	4149.48	Depression Howard et all	VASH1	Proteiome	BRAIN	PWAS	ROS/MAP	FUSION	0.60502		0.545		33846625	10.1038/s41593-021-00832-6	Wingo Nat Neurosci	BRAIN
VASN	Q6EMK4	18517	CIS	Cognition_Meta	DECODE_Specific	+,NA		0.00117302	0.00117302	DECODE	DECODE	0.0528283	4.38475	SCZ_PGC3	VASN	Transcriptome	DLPFC	MR	CMC+GTEX	MendelianRandomization			0.110654		35460606	10.1016/j.ajhg.2022.04.004	Jiang eet all Am J Hum Genet	BRAIN
VASN	Q6EMK4	18517	CIS	Cognition_Meta	DECODE_Specific	+,NA		0.00117302	0.00117302	DECODE	DECODE	0.0528283	4.38475	SCZ_PGC3	VASN	Transcriptome	DLPFC	MR	CMC+GTEX	MendelianRandomization			0.10477		35460606	10.1016/j.ajhg.2022.04.004	Jiang eet all Am J Hum Genet	BRAIN
VASN	Q6EMK4	18517	CIS	Cognition_Meta	DECODE_Specific	+,NA		0.00117302	0.00117302	DECODE	DECODE	0.0528283	4.38475	SCZ_PGC3	VASN	Transcriptome	DLPFC	MR	CMC+GTEX	MendelianRandomization			0.958332		35460606	10.1016/j.ajhg.2022.04.004	Jiang eet all Am J Hum Genet	BRAIN
VASN	Q6EMK4	18517	CIS	Cognition_Meta	DECODE_Specific	+,NA		0.00117302	0.00117302	DECODE	DECODE	0.0528283	4.38475	SCZ_PGC3	VASN	Transcriptome	DLPFC	MR	CMC+GTEX	EMIC			0.0812352		35460606	10.1016/j.ajhg.2022.04.004	Jiang eet all Am J Hum Genet	BRAIN
VASN	Q6EMK4	18517	CIS	Cognition_Meta	DECODE_Specific	+,NA		0.00117302	0.00117302	DECODE	DECODE	0.0528283	4.38475	BIP_2019_Stahl_etall	VASN	Transcriptome	DLPFC	MR	CMC+GTEX	MendelianRandomization			0.690948		35460606	10.1016/j.ajhg.2022.04.004	Jiang eet all Am J Hum Genet	BRAIN
VASN	Q6EMK4	18517	CIS	Cognition_Meta	DECODE_Specific	+,NA		0.00117302	0.00117302	DECODE	DECODE	0.0528283	4.38475	BIP_2019_Stahl_etall	VASN	Transcriptome	DLPFC	MR	CMC+GTEX	MendelianRandomization			0.674127		35460606	10.1016/j.ajhg.2022.04.004	Jiang eet all Am J Hum Genet	BRAIN
VASN	Q6EMK4	18517	CIS	Cognition_Meta	DECODE_Specific	+,NA		0.00117302	0.00117302	DECODE	DECODE	0.0528283	4.38475	BIP_2019_Stahl_etall	VASN	Transcriptome	DLPFC	MR	CMC+GTEX	MendelianRandomization			0.536131		35460606	10.1016/j.ajhg.2022.04.004	Jiang eet all Am J Hum Genet	BRAIN
VASN	Q6EMK4	18517	CIS	Cognition_Meta	DECODE_Specific	+,NA		0.00117302	0.00117302	DECODE	DECODE	0.0528283	4.38475	BIP_2019_Stahl_etall	VASN	Transcriptome	DLPFC	MR	CMC+GTEX	EMIC			0.615213		35460606	10.1016/j.ajhg.2022.04.004	Jiang eet all Am J Hum Genet	BRAIN
VASN	Q6EMK4	18517	CIS	Cognition_Meta	DECODE_Specific	+,NA		0.00117302	0.00117302	DECODE	DECODE	0.0528283	4.38475	Deepression_Wray_tall	VASN	Transcriptome	BRAIN DLPFC	MR	PsychENCODE	TwoSampleMR	0	0.02	0.91		35296807	10.1038/s41380-022-01507-9	Deng et all Mol Psychiatry	BRAIN
VASN	Q6EMK4	18517	CIS	Cognition_Meta	DECODE_Specific	+,NA		0.00117302	0.00117302	DECODE	DECODE	0.0528283	4.38475	SCZ_PGC3	VASN	Transcriptome	DLPFC	SMR	CMC+GTEX	SMR	-0.0467574	0.0329887	0.156373		35460606	10.1016/j.ajhg.2022.04.004	Jiang eet all Am J Hum Genet	BRAIN
VASN	Q6EMK4	18517	CIS	Cognition_Meta	DECODE_Specific	+,NA		0.00117302	0.00117302	DECODE	DECODE	0.0528283	4.38475	SCZ.Clozuk.2018	VASN	Transcriptome	BRAIN	SMR	PsychENCODE	SMR	-0.109045	0.0491602	0.0265		30545856	10.1126/science.aat8127	Gandal et all science	BRAIN
VASN	Q6EMK4	18517	CIS	Cognition_Meta	DECODE_Specific	+,NA		0.00117302	0.00117302	DECODE	DECODE	0.0528283	4.38475	BD.PGC.ruderferCell2018	VASN	Transcriptome	BRAIN	SMR	PsychENCODE	SMR	0.0719511	0.0703589	0.306484		30545856	10.1126/science.aat8127	Gandal et all science	BRAIN
VASN	Q6EMK4	18517	CIS	Cognition_Meta	DECODE_Specific	+,NA		0.00117302	0.00117302	DECODE	DECODE	0.0528283	4.38475	Depression Howard et all	VASN	Proteiome	BRAIN DPFC	SMR	ROS/MAP	SMR	0.135151	0.114411	0.237491		33846625	10.1038/s41593-021-00832-6	Wingo Nat Neurosci	BRAIN
VASN	Q6EMK4	18517	CIS	Cognition_Meta	DECODE_Specific	+,NA		0.00117302	0.00117302	DECODE	DECODE	0.0528283	4.38475	MDD	VASN	Proteiome	BRAIN	SMR	BrainMeta	SMR	0.0370651	0.0166196	0.0257336		37415601	10.3389/fgene.2023.1191264	Gedik et all Front Genet	BRAIN
VASN	Q6EMK4	18517	CIS	Cognition_Meta	DECODE_Specific	+,NA		0.00117302	0.00117302	DECODE	DECODE	0.0528283	4.38475	BIP	VASN	Proteiome	BRAIN	SMR	BrainMeta	SMR	0.0650076	0.0362714	0.0730916		37415601	10.3389/fgene.2023.1191264	Gedik et all Front Genet	BRAIN
VASN	Q6EMK4	18517	CIS	Cognition_Meta	DECODE_Specific	+,NA		0.00117302	0.00117302	DECODE	DECODE	0.0528283	4.38475	SCZ	VASN	Proteiome	BRAIN	SMR	BrainMeta	SMR	-0.0640738	0.030021	0.0328182		37415601	10.3389/fgene.2023.1191264	Gedik et all Front Genet	BRAIN
VASN	Q6EMK4	18517	CIS	Cognition_Meta	DECODE_Specific	+,NA		0.00117302	0.00117302	DECODE	DECODE	0.0528283	4.38475	SCZ	VASN	Proteiome	BLOOD	SMR	deCODE	SMR	-0.0966846	0.117292	0.409766		37415601	10.3389/fgene.2023.1191264	Gedik et all Front Genet	BLOOD
VASN	Q6EMK4	18517	CIS	Cognition_Meta	DECODE_Specific	+,NA		0.00117302	0.00117302	DECODE	DECODE	0.0528283	4.38475	MDD	VASN	Proteiome	BRAIN	SMR	Wingo et al., 2022, in 722 samples	SMR	0.0278926	0.0178205	0.117537		37415601	10.3389/fgene.2023.1191264	Gedik et all Front Genet	BRAIN
VASN	Q6EMK4	18517	CIS	Cognition_Meta	DECODE_Specific	+,NA		0.00117302	0.00117302	DECODE	DECODE	0.0528283	4.38475	BIP	VASN	Proteiome	BRAIN	SMR	Wingo et al., 2022, in 722 samples	SMR	0.0819594	0.0402142	0.0415429		37415601	10.3389/fgene.2023.1191264	Gedik et all Front Genet	BRAIN
VASN	Q6EMK4	18517	CIS	Cognition_Meta	DECODE_Specific	+,NA		0.00117302	0.00117302	DECODE	DECODE	0.0528283	4.38475	SCZ	VASN	Proteiome	BRAIN	SMR	Wingo et al., 2022, in 722 samples	SMR	-0.0798285	0.0339849	0.0188268		37415601	10.3389/fgene.2023.1191264	Gedik et all Front Genet	BRAIN
VASN	Q6EMK4	18517	CIS	Cognition_Meta	DECODE_Specific	+,NA		0.00117302	0.00117302	DECODE	DECODE	0.0528283	4.38475	MDD	VASN	Proteiome	BLOOD	SMR	deCODE	SMR	0.139594	0.0642699	0.0298561		37415601	10.3389/fgene.2023.1191264	Gedik et all Front Genet	BLOOD
VASN	Q6EMK4	18517	CIS	Cognition_Meta	DECODE_Specific	+,NA		0.00117302	0.00117302	DECODE	DECODE	0.0528283	4.38475	BIP	VASN	Proteiome	BLOOD	SMR	deCODE	SMR	0.308413	0.146594	0.0353909		37415601	10.3389/fgene.2023.1191264	Gedik et all Front Genet	BLOOD
VASN	Q6EMK4	18517	CIS	Cognition_Meta	DECODE_Specific	+,NA		0.00117302	0.00117302	DECODE	DECODE	0.0528283	4.38475	SCZ.Clozuk.2018	VASN	Transcriptome	BRAIN	TWAS	PsychENCODE	FUSION	-2.8056		0.00502		30545856	10.1126/science.aat8127	Gandal et all science	BRAIN
VASN	Q6EMK4	18517	CIS	Cognition_Meta	DECODE_Specific	+,NA		0.00117302	0.00117302	DECODE	DECODE	0.0528283	4.38475	Depression Howard et all	VASN	Proteiome	BRAIN DPFC	PWAS	ROS/MAP	FUSION	1.4226		0.154851		33846625	10.1038/s41593-021-00832-6	Wingo Nat Neurosci	BRAIN
VASN	Q6EMK4	18517	CIS	Cognition_Meta	DECODE_Specific	+,NA		0.00117302	0.00117302	DECODE	DECODE	0.0528283	4.38475	Depression Howard et all	VASN	Proteiome	BRAIN	PWAS	ROS/MAP	FUSION	1.92399		0.0544		33846625	10.1038/s41593-021-00832-6	Wingo Nat Neurosci	BRAIN
VASN	Q6EMK4	18517	CIS	Depression_iPSYCH_2023	BOTH	+,+	0.923338	0.790738	0.923338	DECODE	metap	1.36462	2955.78	SCZ_PGC3	VASN	Transcriptome	DLPFC	MR	CMC+GTEX	MendelianRandomization			0.110654		35460606	10.1016/j.ajhg.2022.04.004	Jiang eet all Am J Hum Genet	BRAIN
VASN	Q6EMK4	18517	CIS	Depression_iPSYCH_2023	BOTH	+,+	0.923338	0.790738	0.923338	DECODE	metap	1.36462	2955.78	SCZ_PGC3	VASN	Transcriptome	DLPFC	MR	CMC+GTEX	MendelianRandomization			0.10477		35460606	10.1016/j.ajhg.2022.04.004	Jiang eet all Am J Hum Genet	BRAIN
VASN	Q6EMK4	18517	CIS	Depression_iPSYCH_2023	BOTH	+,+	0.923338	0.790738	0.923338	DECODE	metap	1.36462	2955.78	SCZ_PGC3	VASN	Transcriptome	DLPFC	MR	CMC+GTEX	MendelianRandomization			0.958332		35460606	10.1016/j.ajhg.2022.04.004	Jiang eet all Am J Hum Genet	BRAIN
VASN	Q6EMK4	18517	CIS	Depression_iPSYCH_2023	BOTH	+,+	0.923338	0.790738	0.923338	DECODE	metap	1.36462	2955.78	SCZ_PGC3	VASN	Transcriptome	DLPFC	MR	CMC+GTEX	EMIC			0.0812352		35460606	10.1016/j.ajhg.2022.04.004	Jiang eet all Am J Hum Genet	BRAIN
VASN	Q6EMK4	18517	CIS	Depression_iPSYCH_2023	BOTH	+,+	0.923338	0.790738	0.923338	DECODE	metap	1.36462	2955.78	BIP_2019_Stahl_etall	VASN	Transcriptome	DLPFC	MR	CMC+GTEX	MendelianRandomization			0.690948		35460606	10.1016/j.ajhg.2022.04.004	Jiang eet all Am J Hum Genet	BRAIN
VASN	Q6EMK4	18517	CIS	Depression_iPSYCH_2023	BOTH	+,+	0.923338	0.790738	0.923338	DECODE	metap	1.36462	2955.78	BIP_2019_Stahl_etall	VASN	Transcriptome	DLPFC	MR	CMC+GTEX	MendelianRandomization			0.674127		35460606	10.1016/j.ajhg.2022.04.004	Jiang eet all Am J Hum Genet	BRAIN
VASN	Q6EMK4	18517	CIS	Depression_iPSYCH_2023	BOTH	+,+	0.923338	0.790738	0.923338	DECODE	metap	1.36462	2955.78	BIP_2019_Stahl_etall	VASN	Transcriptome	DLPFC	MR	CMC+GTEX	MendelianRandomization			0.536131		35460606	10.1016/j.ajhg.2022.04.004	Jiang eet all Am J Hum Genet	BRAIN
VASN	Q6EMK4	18517	CIS	Depression_iPSYCH_2023	BOTH	+,+	0.923338	0.790738	0.923338	DECODE	metap	1.36462	2955.78	BIP_2019_Stahl_etall	VASN	Transcriptome	DLPFC	MR	CMC+GTEX	EMIC			0.615213		35460606	10.1016/j.ajhg.2022.04.004	Jiang eet all Am J Hum Genet	BRAIN
VASN	Q6EMK4	18517	CIS	Depression_iPSYCH_2023	BOTH	+,+	0.923338	0.790738	0.923338	DECODE	metap	1.36462	2955.78	Deepression_Wray_tall	VASN	Transcriptome	BRAIN DLPFC	MR	PsychENCODE	TwoSampleMR	0	0.02	0.91		35296807	10.1038/s41380-022-01507-9	Deng et all Mol Psychiatry	BRAIN
VASN	Q6EMK4	18517	CIS	Depression_iPSYCH_2023	BOTH	+,+	0.923338	0.790738	0.923338	DECODE	metap	1.36462	2955.78	SCZ_PGC3	VASN	Transcriptome	DLPFC	SMR	CMC+GTEX	SMR	-0.0467574	0.0329887	0.156373		35460606	10.1016/j.ajhg.2022.04.004	Jiang eet all Am J Hum Genet	BRAIN
VASN	Q6EMK4	18517	CIS	Depression_iPSYCH_2023	BOTH	+,+	0.923338	0.790738	0.923338	DECODE	metap	1.36462	2955.78	SCZ.Clozuk.2018	VASN	Transcriptome	BRAIN	SMR	PsychENCODE	SMR	-0.109045	0.0491602	0.0265		30545856	10.1126/science.aat8127	Gandal et all science	BRAIN
VASN	Q6EMK4	18517	CIS	Depression_iPSYCH_2023	BOTH	+,+	0.923338	0.790738	0.923338	DECODE	metap	1.36462	2955.78	BD.PGC.ruderferCell2018	VASN	Transcriptome	BRAIN	SMR	PsychENCODE	SMR	0.0719511	0.0703589	0.306484		30545856	10.1126/science.aat8127	Gandal et all science	BRAIN
VASN	Q6EMK4	18517	CIS	Depression_iPSYCH_2023	BOTH	+,+	0.923338	0.790738	0.923338	DECODE	metap	1.36462	2955.78	Depression Howard et all	VASN	Proteiome	BRAIN DPFC	SMR	ROS/MAP	SMR	0.135151	0.114411	0.237491		33846625	10.1038/s41593-021-00832-6	Wingo Nat Neurosci	BRAIN
VASN	Q6EMK4	18517	CIS	Depression_iPSYCH_2023	BOTH	+,+	0.923338	0.790738	0.923338	DECODE	metap	1.36462	2955.78	MDD	VASN	Proteiome	BRAIN	SMR	BrainMeta	SMR	0.0370651	0.0166196	0.0257336		37415601	10.3389/fgene.2023.1191264	Gedik et all Front Genet	BRAIN
VASN	Q6EMK4	18517	CIS	Depression_iPSYCH_2023	BOTH	+,+	0.923338	0.790738	0.923338	DECODE	metap	1.36462	2955.78	BIP	VASN	Proteiome	BRAIN	SMR	BrainMeta	SMR	0.0650076	0.0362714	0.0730916		37415601	10.3389/fgene.2023.1191264	Gedik et all Front Genet	BRAIN
VASN	Q6EMK4	18517	CIS	Depression_iPSYCH_2023	BOTH	+,+	0.923338	0.790738	0.923338	DECODE	metap	1.36462	2955.78	SCZ	VASN	Proteiome	BRAIN	SMR	BrainMeta	SMR	-0.0640738	0.030021	0.0328182		37415601	10.3389/fgene.2023.1191264	Gedik et all Front Genet	BRAIN
VASN	Q6EMK4	18517	CIS	Depression_iPSYCH_2023	BOTH	+,+	0.923338	0.790738	0.923338	DECODE	metap	1.36462	2955.78	SCZ	VASN	Proteiome	BLOOD	SMR	deCODE	SMR	-0.0966846	0.117292	0.409766		37415601	10.3389/fgene.2023.1191264	Gedik et all Front Genet	BLOOD
VASN	Q6EMK4	18517	CIS	Depression_iPSYCH_2023	BOTH	+,+	0.923338	0.790738	0.923338	DECODE	metap	1.36462	2955.78	MDD	VASN	Proteiome	BRAIN	SMR	Wingo et al., 2022, in 722 samples	SMR	0.0278926	0.0178205	0.117537		37415601	10.3389/fgene.2023.1191264	Gedik et all Front Genet	BRAIN
VASN	Q6EMK4	18517	CIS	Depression_iPSYCH_2023	BOTH	+,+	0.923338	0.790738	0.923338	DECODE	metap	1.36462	2955.78	BIP	VASN	Proteiome	BRAIN	SMR	Wingo et al., 2022, in 722 samples	SMR	0.0819594	0.0402142	0.0415429		37415601	10.3389/fgene.2023.1191264	Gedik et all Front Genet	BRAIN
VASN	Q6EMK4	18517	CIS	Depression_iPSYCH_2023	BOTH	+,+	0.923338	0.790738	0.923338	DECODE	metap	1.36462	2955.78	SCZ	VASN	Proteiome	BRAIN	SMR	Wingo et al., 2022, in 722 samples	SMR	-0.0798285	0.0339849	0.0188268		37415601	10.3389/fgene.2023.1191264	Gedik et all Front Genet	BRAIN
VASN	Q6EMK4	18517	CIS	Depression_iPSYCH_2023	BOTH	+,+	0.923338	0.790738	0.923338	DECODE	metap	1.36462	2955.78	MDD	VASN	Proteiome	BLOOD	SMR	deCODE	SMR	0.139594	0.0642699	0.0298561		37415601	10.3389/fgene.2023.1191264	Gedik et all Front Genet	BLOOD
VASN	Q6EMK4	18517	CIS	Depression_iPSYCH_2023	BOTH	+,+	0.923338	0.790738	0.923338	DECODE	metap	1.36462	2955.78	BIP	VASN	Proteiome	BLOOD	SMR	deCODE	SMR	0.308413	0.146594	0.0353909		37415601	10.3389/fgene.2023.1191264	Gedik et all Front Genet	BLOOD
VASN	Q6EMK4	18517	CIS	Depression_iPSYCH_2023	BOTH	+,+	0.923338	0.790738	0.923338	DECODE	metap	1.36462	2955.78	SCZ.Clozuk.2018	VASN	Transcriptome	BRAIN	TWAS	PsychENCODE	FUSION	-2.8056		0.00502		30545856	10.1126/science.aat8127	Gandal et all science	BRAIN
VASN	Q6EMK4	18517	CIS	Depression_iPSYCH_2023	BOTH	+,+	0.923338	0.790738	0.923338	DECODE	metap	1.36462	2955.78	Depression Howard et all	VASN	Proteiome	BRAIN DPFC	PWAS	ROS/MAP	FUSION	1.4226		0.154851		33846625	10.1038/s41593-021-00832-6	Wingo Nat Neurosci	BRAIN
VASN	Q6EMK4	18517	CIS	Depression_iPSYCH_2023	BOTH	+,+	0.923338	0.790738	0.923338	DECODE	metap	1.36462	2955.78	Depression Howard et all	VASN	Proteiome	BRAIN	PWAS	ROS/MAP	FUSION	1.92399		0.0544		33846625	10.1038/s41593-021-00832-6	Wingo Nat Neurosci	BRAIN
VASN	Q6EMK4	18517	TRANS	BIP_PGC3_noukb	BOTH	-,-	0.715088	0.513043	0.715088	DECODE	metap	0.970379	3494.34	SCZ_PGC3	VASN	Transcriptome	DLPFC	MR	CMC+GTEX	MendelianRandomization			0.110654		35460606	10.1016/j.ajhg.2022.04.004	Jiang eet all Am J Hum Genet	BRAIN
VASN	Q6EMK4	18517	TRANS	BIP_PGC3_noukb	BOTH	-,-	0.715088	0.513043	0.715088	DECODE	metap	0.970379	3494.34	SCZ_PGC3	VASN	Transcriptome	DLPFC	MR	CMC+GTEX	MendelianRandomization			0.10477		35460606	10.1016/j.ajhg.2022.04.004	Jiang eet all Am J Hum Genet	BRAIN
VASN	Q6EMK4	18517	TRANS	BIP_PGC3_noukb	BOTH	-,-	0.715088	0.513043	0.715088	DECODE	metap	0.970379	3494.34	SCZ_PGC3	VASN	Transcriptome	DLPFC	MR	CMC+GTEX	MendelianRandomization			0.958332		35460606	10.1016/j.ajhg.2022.04.004	Jiang eet all Am J Hum Genet	BRAIN
VASN	Q6EMK4	18517	TRANS	BIP_PGC3_noukb	BOTH	-,-	0.715088	0.513043	0.715088	DECODE	metap	0.970379	3494.34	SCZ_PGC3	VASN	Transcriptome	DLPFC	MR	CMC+GTEX	EMIC			0.0812352		35460606	10.1016/j.ajhg.2022.04.004	Jiang eet all Am J Hum Genet	BRAIN
VASN	Q6EMK4	18517	TRANS	BIP_PGC3_noukb	BOTH	-,-	0.715088	0.513043	0.715088	DECODE	metap	0.970379	3494.34	BIP_2019_Stahl_etall	VASN	Transcriptome	DLPFC	MR	CMC+GTEX	MendelianRandomization			0.690948		35460606	10.1016/j.ajhg.2022.04.004	Jiang eet all Am J Hum Genet	BRAIN
VASN	Q6EMK4	18517	TRANS	BIP_PGC3_noukb	BOTH	-,-	0.715088	0.513043	0.715088	DECODE	metap	0.970379	3494.34	BIP_2019_Stahl_etall	VASN	Transcriptome	DLPFC	MR	CMC+GTEX	MendelianRandomization			0.674127		35460606	10.1016/j.ajhg.2022.04.004	Jiang eet all Am J Hum Genet	BRAIN
VASN	Q6EMK4	18517	TRANS	BIP_PGC3_noukb	BOTH	-,-	0.715088	0.513043	0.715088	DECODE	metap	0.970379	3494.34	BIP_2019_Stahl_etall	VASN	Transcriptome	DLPFC	MR	CMC+GTEX	MendelianRandomization			0.536131		35460606	10.1016/j.ajhg.2022.04.004	Jiang eet all Am J Hum Genet	BRAIN
VASN	Q6EMK4	18517	TRANS	BIP_PGC3_noukb	BOTH	-,-	0.715088	0.513043	0.715088	DECODE	metap	0.970379	3494.34	BIP_2019_Stahl_etall	VASN	Transcriptome	DLPFC	MR	CMC+GTEX	EMIC			0.615213		35460606	10.1016/j.ajhg.2022.04.004	Jiang eet all Am J Hum Genet	BRAIN
VASN	Q6EMK4	18517	TRANS	BIP_PGC3_noukb	BOTH	-,-	0.715088	0.513043	0.715088	DECODE	metap	0.970379	3494.34	Deepression_Wray_tall	VASN	Transcriptome	BRAIN DLPFC	MR	PsychENCODE	TwoSampleMR	0	0.02	0.91		35296807	10.1038/s41380-022-01507-9	Deng et all Mol Psychiatry	BRAIN
VASN	Q6EMK4	18517	TRANS	BIP_PGC3_noukb	BOTH	-,-	0.715088	0.513043	0.715088	DECODE	metap	0.970379	3494.34	SCZ_PGC3	VASN	Transcriptome	DLPFC	SMR	CMC+GTEX	SMR	-0.0467574	0.0329887	0.156373		35460606	10.1016/j.ajhg.2022.04.004	Jiang eet all Am J Hum Genet	BRAIN
VASN	Q6EMK4	18517	TRANS	BIP_PGC3_noukb	BOTH	-,-	0.715088	0.513043	0.715088	DECODE	metap	0.970379	3494.34	SCZ.Clozuk.2018	VASN	Transcriptome	BRAIN	SMR	PsychENCODE	SMR	-0.109045	0.0491602	0.0265		30545856	10.1126/science.aat8127	Gandal et all science	BRAIN
VASN	Q6EMK4	18517	TRANS	BIP_PGC3_noukb	BOTH	-,-	0.715088	0.513043	0.715088	DECODE	metap	0.970379	3494.34	BD.PGC.ruderferCell2018	VASN	Transcriptome	BRAIN	SMR	PsychENCODE	SMR	0.0719511	0.0703589	0.306484		30545856	10.1126/science.aat8127	Gandal et all science	BRAIN
VASN	Q6EMK4	18517	TRANS	BIP_PGC3_noukb	BOTH	-,-	0.715088	0.513043	0.715088	DECODE	metap	0.970379	3494.34	Depression Howard et all	VASN	Proteiome	BRAIN DPFC	SMR	ROS/MAP	SMR	0.135151	0.114411	0.237491		33846625	10.1038/s41593-021-00832-6	Wingo Nat Neurosci	BRAIN
VASN	Q6EMK4	18517	TRANS	BIP_PGC3_noukb	BOTH	-,-	0.715088	0.513043	0.715088	DECODE	metap	0.970379	3494.34	MDD	VASN	Proteiome	BRAIN	SMR	BrainMeta	SMR	0.0370651	0.0166196	0.0257336		37415601	10.3389/fgene.2023.1191264	Gedik et all Front Genet	BRAIN
VASN	Q6EMK4	18517	TRANS	BIP_PGC3_noukb	BOTH	-,-	0.715088	0.513043	0.715088	DECODE	metap	0.970379	3494.34	BIP	VASN	Proteiome	BRAIN	SMR	BrainMeta	SMR	0.0650076	0.0362714	0.0730916		37415601	10.3389/fgene.2023.1191264	Gedik et all Front Genet	BRAIN
VASN	Q6EMK4	18517	TRANS	BIP_PGC3_noukb	BOTH	-,-	0.715088	0.513043	0.715088	DECODE	metap	0.970379	3494.34	SCZ	VASN	Proteiome	BRAIN	SMR	BrainMeta	SMR	-0.0640738	0.030021	0.0328182		37415601	10.3389/fgene.2023.1191264	Gedik et all Front Genet	BRAIN
VASN	Q6EMK4	18517	TRANS	BIP_PGC3_noukb	BOTH	-,-	0.715088	0.513043	0.715088	DECODE	metap	0.970379	3494.34	SCZ	VASN	Proteiome	BLOOD	SMR	deCODE	SMR	-0.0966846	0.117292	0.409766		37415601	10.3389/fgene.2023.1191264	Gedik et all Front Genet	BLOOD
VASN	Q6EMK4	18517	TRANS	BIP_PGC3_noukb	BOTH	-,-	0.715088	0.513043	0.715088	DECODE	metap	0.970379	3494.34	MDD	VASN	Proteiome	BRAIN	SMR	Wingo et al., 2022, in 722 samples	SMR	0.0278926	0.0178205	0.117537		37415601	10.3389/fgene.2023.1191264	Gedik et all Front Genet	BRAIN
VASN	Q6EMK4	18517	TRANS	BIP_PGC3_noukb	BOTH	-,-	0.715088	0.513043	0.715088	DECODE	metap	0.970379	3494.34	BIP	VASN	Proteiome	BRAIN	SMR	Wingo et al., 2022, in 722 samples	SMR	0.0819594	0.0402142	0.0415429		37415601	10.3389/fgene.2023.1191264	Gedik et all Front Genet	BRAIN
VASN	Q6EMK4	18517	TRANS	BIP_PGC3_noukb	BOTH	-,-	0.715088	0.513043	0.715088	DECODE	metap	0.970379	3494.34	SCZ	VASN	Proteiome	BRAIN	SMR	Wingo et al., 2022, in 722 samples	SMR	-0.0798285	0.0339849	0.0188268		37415601	10.3389/fgene.2023.1191264	Gedik et all Front Genet	BRAIN
VASN	Q6EMK4	18517	TRANS	BIP_PGC3_noukb	BOTH	-,-	0.715088	0.513043	0.715088	DECODE	metap	0.970379	3494.34	MDD	VASN	Proteiome	BLOOD	SMR	deCODE	SMR	0.139594	0.0642699	0.0298561		37415601	10.3389/fgene.2023.1191264	Gedik et all Front Genet	BLOOD
VASN	Q6EMK4	18517	TRANS	BIP_PGC3_noukb	BOTH	-,-	0.715088	0.513043	0.715088	DECODE	metap	0.970379	3494.34	BIP	VASN	Proteiome	BLOOD	SMR	deCODE	SMR	0.308413	0.146594	0.0353909		37415601	10.3389/fgene.2023.1191264	Gedik et all Front Genet	BLOOD
VASN	Q6EMK4	18517	TRANS	BIP_PGC3_noukb	BOTH	-,-	0.715088	0.513043	0.715088	DECODE	metap	0.970379	3494.34	SCZ.Clozuk.2018	VASN	Transcriptome	BRAIN	TWAS	PsychENCODE	FUSION	-2.8056		0.00502		30545856	10.1126/science.aat8127	Gandal et all science	BRAIN
VASN	Q6EMK4	18517	TRANS	BIP_PGC3_noukb	BOTH	-,-	0.715088	0.513043	0.715088	DECODE	metap	0.970379	3494.34	Depression Howard et all	VASN	Proteiome	BRAIN DPFC	PWAS	ROS/MAP	FUSION	1.4226		0.154851		33846625	10.1038/s41593-021-00832-6	Wingo Nat Neurosci	BRAIN
VASN	Q6EMK4	18517	TRANS	BIP_PGC3_noukb	BOTH	-,-	0.715088	0.513043	0.715088	DECODE	metap	0.970379	3494.34	Depression Howard et all	VASN	Proteiome	BRAIN	PWAS	ROS/MAP	FUSION	1.92399		0.0544		33846625	10.1038/s41593-021-00832-6	Wingo Nat Neurosci	BRAIN
VASN	Q6EMK4	18517	TRANS	Cognition_Meta	BOTH	+,+	0.261209	0.078118	0.920565	UKBB_PPP	DECODE	0.46066	532.062	SCZ_PGC3	VASN	Transcriptome	DLPFC	MR	CMC+GTEX	MendelianRandomization			0.110654		35460606	10.1016/j.ajhg.2022.04.004	Jiang eet all Am J Hum Genet	BRAIN
VASN	Q6EMK4	18517	TRANS	Cognition_Meta	BOTH	+,+	0.261209	0.078118	0.920565	UKBB_PPP	DECODE	0.46066	532.062	SCZ_PGC3	VASN	Transcriptome	DLPFC	MR	CMC+GTEX	MendelianRandomization			0.10477		35460606	10.1016/j.ajhg.2022.04.004	Jiang eet all Am J Hum Genet	BRAIN
VASN	Q6EMK4	18517	TRANS	Cognition_Meta	BOTH	+,+	0.261209	0.078118	0.920565	UKBB_PPP	DECODE	0.46066	532.062	SCZ_PGC3	VASN	Transcriptome	DLPFC	MR	CMC+GTEX	MendelianRandomization			0.958332		35460606	10.1016/j.ajhg.2022.04.004	Jiang eet all Am J Hum Genet	BRAIN
VASN	Q6EMK4	18517	TRANS	Cognition_Meta	BOTH	+,+	0.261209	0.078118	0.920565	UKBB_PPP	DECODE	0.46066	532.062	SCZ_PGC3	VASN	Transcriptome	DLPFC	MR	CMC+GTEX	EMIC			0.0812352		35460606	10.1016/j.ajhg.2022.04.004	Jiang eet all Am J Hum Genet	BRAIN
VASN	Q6EMK4	18517	TRANS	Cognition_Meta	BOTH	+,+	0.261209	0.078118	0.920565	UKBB_PPP	DECODE	0.46066	532.062	BIP_2019_Stahl_etall	VASN	Transcriptome	DLPFC	MR	CMC+GTEX	MendelianRandomization			0.690948		35460606	10.1016/j.ajhg.2022.04.004	Jiang eet all Am J Hum Genet	BRAIN
VASN	Q6EMK4	18517	TRANS	Cognition_Meta	BOTH	+,+	0.261209	0.078118	0.920565	UKBB_PPP	DECODE	0.46066	532.062	BIP_2019_Stahl_etall	VASN	Transcriptome	DLPFC	MR	CMC+GTEX	MendelianRandomization			0.674127		35460606	10.1016/j.ajhg.2022.04.004	Jiang eet all Am J Hum Genet	BRAIN
VASN	Q6EMK4	18517	TRANS	Cognition_Meta	BOTH	+,+	0.261209	0.078118	0.920565	UKBB_PPP	DECODE	0.46066	532.062	BIP_2019_Stahl_etall	VASN	Transcriptome	DLPFC	MR	CMC+GTEX	MendelianRandomization			0.536131		35460606	10.1016/j.ajhg.2022.04.004	Jiang eet all Am J Hum Genet	BRAIN
VASN	Q6EMK4	18517	TRANS	Cognition_Meta	BOTH	+,+	0.261209	0.078118	0.920565	UKBB_PPP	DECODE	0.46066	532.062	BIP_2019_Stahl_etall	VASN	Transcriptome	DLPFC	MR	CMC+GTEX	EMIC			0.615213		35460606	10.1016/j.ajhg.2022.04.004	Jiang eet all Am J Hum Genet	BRAIN
VASN	Q6EMK4	18517	TRANS	Cognition_Meta	BOTH	+,+	0.261209	0.078118	0.920565	UKBB_PPP	DECODE	0.46066	532.062	Deepression_Wray_tall	VASN	Transcriptome	BRAIN DLPFC	MR	PsychENCODE	TwoSampleMR	0	0.02	0.91		35296807	10.1038/s41380-022-01507-9	Deng et all Mol Psychiatry	BRAIN
VASN	Q6EMK4	18517	TRANS	Cognition_Meta	BOTH	+,+	0.261209	0.078118	0.920565	UKBB_PPP	DECODE	0.46066	532.062	SCZ_PGC3	VASN	Transcriptome	DLPFC	SMR	CMC+GTEX	SMR	-0.0467574	0.0329887	0.156373		35460606	10.1016/j.ajhg.2022.04.004	Jiang eet all Am J Hum Genet	BRAIN
VASN	Q6EMK4	18517	TRANS	Cognition_Meta	BOTH	+,+	0.261209	0.078118	0.920565	UKBB_PPP	DECODE	0.46066	532.062	SCZ.Clozuk.2018	VASN	Transcriptome	BRAIN	SMR	PsychENCODE	SMR	-0.109045	0.0491602	0.0265		30545856	10.1126/science.aat8127	Gandal et all science	BRAIN
VASN	Q6EMK4	18517	TRANS	Cognition_Meta	BOTH	+,+	0.261209	0.078118	0.920565	UKBB_PPP	DECODE	0.46066	532.062	BD.PGC.ruderferCell2018	VASN	Transcriptome	BRAIN	SMR	PsychENCODE	SMR	0.0719511	0.0703589	0.306484		30545856	10.1126/science.aat8127	Gandal et all science	BRAIN
VASN	Q6EMK4	18517	TRANS	Cognition_Meta	BOTH	+,+	0.261209	0.078118	0.920565	UKBB_PPP	DECODE	0.46066	532.062	Depression Howard et all	VASN	Proteiome	BRAIN DPFC	SMR	ROS/MAP	SMR	0.135151	0.114411	0.237491		33846625	10.1038/s41593-021-00832-6	Wingo Nat Neurosci	BRAIN
VASN	Q6EMK4	18517	TRANS	Cognition_Meta	BOTH	+,+	0.261209	0.078118	0.920565	UKBB_PPP	DECODE	0.46066	532.062	MDD	VASN	Proteiome	BRAIN	SMR	BrainMeta	SMR	0.0370651	0.0166196	0.0257336		37415601	10.3389/fgene.2023.1191264	Gedik et all Front Genet	BRAIN
VASN	Q6EMK4	18517	TRANS	Cognition_Meta	BOTH	+,+	0.261209	0.078118	0.920565	UKBB_PPP	DECODE	0.46066	532.062	BIP	VASN	Proteiome	BRAIN	SMR	BrainMeta	SMR	0.0650076	0.0362714	0.0730916		37415601	10.3389/fgene.2023.1191264	Gedik et all Front Genet	BRAIN
VASN	Q6EMK4	18517	TRANS	Cognition_Meta	BOTH	+,+	0.261209	0.078118	0.920565	UKBB_PPP	DECODE	0.46066	532.062	SCZ	VASN	Proteiome	BRAIN	SMR	BrainMeta	SMR	-0.0640738	0.030021	0.0328182		37415601	10.3389/fgene.2023.1191264	Gedik et all Front Genet	BRAIN
VASN	Q6EMK4	18517	TRANS	Cognition_Meta	BOTH	+,+	0.261209	0.078118	0.920565	UKBB_PPP	DECODE	0.46066	532.062	SCZ	VASN	Proteiome	BLOOD	SMR	deCODE	SMR	-0.0966846	0.117292	0.409766		37415601	10.3389/fgene.2023.1191264	Gedik et all Front Genet	BLOOD
VASN	Q6EMK4	18517	TRANS	Cognition_Meta	BOTH	+,+	0.261209	0.078118	0.920565	UKBB_PPP	DECODE	0.46066	532.062	MDD	VASN	Proteiome	BRAIN	SMR	Wingo et al., 2022, in 722 samples	SMR	0.0278926	0.0178205	0.117537		37415601	10.3389/fgene.2023.1191264	Gedik et all Front Genet	BRAIN
VASN	Q6EMK4	18517	TRANS	Cognition_Meta	BOTH	+,+	0.261209	0.078118	0.920565	UKBB_PPP	DECODE	0.46066	532.062	BIP	VASN	Proteiome	BRAIN	SMR	Wingo et al., 2022, in 722 samples	SMR	0.0819594	0.0402142	0.0415429		37415601	10.3389/fgene.2023.1191264	Gedik et all Front Genet	BRAIN
VASN	Q6EMK4	18517	TRANS	Cognition_Meta	BOTH	+,+	0.261209	0.078118	0.920565	UKBB_PPP	DECODE	0.46066	532.062	SCZ	VASN	Proteiome	BRAIN	SMR	Wingo et al., 2022, in 722 samples	SMR	-0.0798285	0.0339849	0.0188268		37415601	10.3389/fgene.2023.1191264	Gedik et all Front Genet	BRAIN
VASN	Q6EMK4	18517	TRANS	Cognition_Meta	BOTH	+,+	0.261209	0.078118	0.920565	UKBB_PPP	DECODE	0.46066	532.062	MDD	VASN	Proteiome	BLOOD	SMR	deCODE	SMR	0.139594	0.0642699	0.0298561		37415601	10.3389/fgene.2023.1191264	Gedik et all Front Genet	BLOOD
VASN	Q6EMK4	18517	TRANS	Cognition_Meta	BOTH	+,+	0.261209	0.078118	0.920565	UKBB_PPP	DECODE	0.46066	532.062	BIP	VASN	Proteiome	BLOOD	SMR	deCODE	SMR	0.308413	0.146594	0.0353909		37415601	10.3389/fgene.2023.1191264	Gedik et all Front Genet	BLOOD
VASN	Q6EMK4	18517	TRANS	Cognition_Meta	BOTH	+,+	0.261209	0.078118	0.920565	UKBB_PPP	DECODE	0.46066	532.062	SCZ.Clozuk.2018	VASN	Transcriptome	BRAIN	TWAS	PsychENCODE	FUSION	-2.8056		0.00502		30545856	10.1126/science.aat8127	Gandal et all science	BRAIN
VASN	Q6EMK4	18517	TRANS	Cognition_Meta	BOTH	+,+	0.261209	0.078118	0.920565	UKBB_PPP	DECODE	0.46066	532.062	Depression Howard et all	VASN	Proteiome	BRAIN DPFC	PWAS	ROS/MAP	FUSION	1.4226		0.154851		33846625	10.1038/s41593-021-00832-6	Wingo Nat Neurosci	BRAIN
VASN	Q6EMK4	18517	TRANS	Cognition_Meta	BOTH	+,+	0.261209	0.078118	0.920565	UKBB_PPP	DECODE	0.46066	532.062	Depression Howard et all	VASN	Proteiome	BRAIN	PWAS	ROS/MAP	FUSION	1.92399		0.0544		33846625	10.1038/s41593-021-00832-6	Wingo Nat Neurosci	BRAIN
VASN	Q6EMK4	18517	TRANS	Depression_iPSYCH_2023	BOTH	-,-	0.0793822	0.0269675	0.568501	DECODE	UKBB_PPP	0.858297	183.675	SCZ_PGC3	VASN	Transcriptome	DLPFC	MR	CMC+GTEX	MendelianRandomization			0.110654		35460606	10.1016/j.ajhg.2022.04.004	Jiang eet all Am J Hum Genet	BRAIN
VASN	Q6EMK4	18517	TRANS	Depression_iPSYCH_2023	BOTH	-,-	0.0793822	0.0269675	0.568501	DECODE	UKBB_PPP	0.858297	183.675	SCZ_PGC3	VASN	Transcriptome	DLPFC	MR	CMC+GTEX	MendelianRandomization			0.10477		35460606	10.1016/j.ajhg.2022.04.004	Jiang eet all Am J Hum Genet	BRAIN
VASN	Q6EMK4	18517	TRANS	Depression_iPSYCH_2023	BOTH	-,-	0.0793822	0.0269675	0.568501	DECODE	UKBB_PPP	0.858297	183.675	SCZ_PGC3	VASN	Transcriptome	DLPFC	MR	CMC+GTEX	MendelianRandomization			0.958332		35460606	10.1016/j.ajhg.2022.04.004	Jiang eet all Am J Hum Genet	BRAIN
VASN	Q6EMK4	18517	TRANS	Depression_iPSYCH_2023	BOTH	-,-	0.0793822	0.0269675	0.568501	DECODE	UKBB_PPP	0.858297	183.675	SCZ_PGC3	VASN	Transcriptome	DLPFC	MR	CMC+GTEX	EMIC			0.0812352		35460606	10.1016/j.ajhg.2022.04.004	Jiang eet all Am J Hum Genet	BRAIN
VASN	Q6EMK4	18517	TRANS	Depression_iPSYCH_2023	BOTH	-,-	0.0793822	0.0269675	0.568501	DECODE	UKBB_PPP	0.858297	183.675	BIP_2019_Stahl_etall	VASN	Transcriptome	DLPFC	MR	CMC+GTEX	MendelianRandomization			0.690948		35460606	10.1016/j.ajhg.2022.04.004	Jiang eet all Am J Hum Genet	BRAIN
VASN	Q6EMK4	18517	TRANS	Depression_iPSYCH_2023	BOTH	-,-	0.0793822	0.0269675	0.568501	DECODE	UKBB_PPP	0.858297	183.675	BIP_2019_Stahl_etall	VASN	Transcriptome	DLPFC	MR	CMC+GTEX	MendelianRandomization			0.674127		35460606	10.1016/j.ajhg.2022.04.004	Jiang eet all Am J Hum Genet	BRAIN
VASN	Q6EMK4	18517	TRANS	Depression_iPSYCH_2023	BOTH	-,-	0.0793822	0.0269675	0.568501	DECODE	UKBB_PPP	0.858297	183.675	BIP_2019_Stahl_etall	VASN	Transcriptome	DLPFC	MR	CMC+GTEX	MendelianRandomization			0.536131		35460606	10.1016/j.ajhg.2022.04.004	Jiang eet all Am J Hum Genet	BRAIN
VASN	Q6EMK4	18517	TRANS	Depression_iPSYCH_2023	BOTH	-,-	0.0793822	0.0269675	0.568501	DECODE	UKBB_PPP	0.858297	183.675	BIP_2019_Stahl_etall	VASN	Transcriptome	DLPFC	MR	CMC+GTEX	EMIC			0.615213		35460606	10.1016/j.ajhg.2022.04.004	Jiang eet all Am J Hum Genet	BRAIN
VASN	Q6EMK4	18517	TRANS	Depression_iPSYCH_2023	BOTH	-,-	0.0793822	0.0269675	0.568501	DECODE	UKBB_PPP	0.858297	183.675	Deepression_Wray_tall	VASN	Transcriptome	BRAIN DLPFC	MR	PsychENCODE	TwoSampleMR	0	0.02	0.91		35296807	10.1038/s41380-022-01507-9	Deng et all Mol Psychiatry	BRAIN
VASN	Q6EMK4	18517	TRANS	Depression_iPSYCH_2023	BOTH	-,-	0.0793822	0.0269675	0.568501	DECODE	UKBB_PPP	0.858297	183.675	SCZ_PGC3	VASN	Transcriptome	DLPFC	SMR	CMC+GTEX	SMR	-0.0467574	0.0329887	0.156373		35460606	10.1016/j.ajhg.2022.04.004	Jiang eet all Am J Hum Genet	BRAIN
VASN	Q6EMK4	18517	TRANS	Depression_iPSYCH_2023	BOTH	-,-	0.0793822	0.0269675	0.568501	DECODE	UKBB_PPP	0.858297	183.675	SCZ.Clozuk.2018	VASN	Transcriptome	BRAIN	SMR	PsychENCODE	SMR	-0.109045	0.0491602	0.0265		30545856	10.1126/science.aat8127	Gandal et all science	BRAIN
VASN	Q6EMK4	18517	TRANS	Depression_iPSYCH_2023	BOTH	-,-	0.0793822	0.0269675	0.568501	DECODE	UKBB_PPP	0.858297	183.675	BD.PGC.ruderferCell2018	VASN	Transcriptome	BRAIN	SMR	PsychENCODE	SMR	0.0719511	0.0703589	0.306484		30545856	10.1126/science.aat8127	Gandal et all science	BRAIN
VASN	Q6EMK4	18517	TRANS	Depression_iPSYCH_2023	BOTH	-,-	0.0793822	0.0269675	0.568501	DECODE	UKBB_PPP	0.858297	183.675	Depression Howard et all	VASN	Proteiome	BRAIN DPFC	SMR	ROS/MAP	SMR	0.135151	0.114411	0.237491		33846625	10.1038/s41593-021-00832-6	Wingo Nat Neurosci	BRAIN
VASN	Q6EMK4	18517	TRANS	Depression_iPSYCH_2023	BOTH	-,-	0.0793822	0.0269675	0.568501	DECODE	UKBB_PPP	0.858297	183.675	MDD	VASN	Proteiome	BRAIN	SMR	BrainMeta	SMR	0.0370651	0.0166196	0.0257336		37415601	10.3389/fgene.2023.1191264	Gedik et all Front Genet	BRAIN
VASN	Q6EMK4	18517	TRANS	Depression_iPSYCH_2023	BOTH	-,-	0.0793822	0.0269675	0.568501	DECODE	UKBB_PPP	0.858297	183.675	BIP	VASN	Proteiome	BRAIN	SMR	BrainMeta	SMR	0.0650076	0.0362714	0.0730916		37415601	10.3389/fgene.2023.1191264	Gedik et all Front Genet	BRAIN
VASN	Q6EMK4	18517	TRANS	Depression_iPSYCH_2023	BOTH	-,-	0.0793822	0.0269675	0.568501	DECODE	UKBB_PPP	0.858297	183.675	SCZ	VASN	Proteiome	BRAIN	SMR	BrainMeta	SMR	-0.0640738	0.030021	0.0328182		37415601	10.3389/fgene.2023.1191264	Gedik et all Front Genet	BRAIN
VASN	Q6EMK4	18517	TRANS	Depression_iPSYCH_2023	BOTH	-,-	0.0793822	0.0269675	0.568501	DECODE	UKBB_PPP	0.858297	183.675	SCZ	VASN	Proteiome	BLOOD	SMR	deCODE	SMR	-0.0966846	0.117292	0.409766		37415601	10.3389/fgene.2023.1191264	Gedik et all Front Genet	BLOOD
VASN	Q6EMK4	18517	TRANS	Depression_iPSYCH_2023	BOTH	-,-	0.0793822	0.0269675	0.568501	DECODE	UKBB_PPP	0.858297	183.675	MDD	VASN	Proteiome	BRAIN	SMR	Wingo et al., 2022, in 722 samples	SMR	0.0278926	0.0178205	0.117537		37415601	10.3389/fgene.2023.1191264	Gedik et all Front Genet	BRAIN
VASN	Q6EMK4	18517	TRANS	Depression_iPSYCH_2023	BOTH	-,-	0.0793822	0.0269675	0.568501	DECODE	UKBB_PPP	0.858297	183.675	BIP	VASN	Proteiome	BRAIN	SMR	Wingo et al., 2022, in 722 samples	SMR	0.0819594	0.0402142	0.0415429		37415601	10.3389/fgene.2023.1191264	Gedik et all Front Genet	BRAIN
VASN	Q6EMK4	18517	TRANS	Depression_iPSYCH_2023	BOTH	-,-	0.0793822	0.0269675	0.568501	DECODE	UKBB_PPP	0.858297	183.675	SCZ	VASN	Proteiome	BRAIN	SMR	Wingo et al., 2022, in 722 samples	SMR	-0.0798285	0.0339849	0.0188268		37415601	10.3389/fgene.2023.1191264	Gedik et all Front Genet	BRAIN
VASN	Q6EMK4	18517	TRANS	Depression_iPSYCH_2023	BOTH	-,-	0.0793822	0.0269675	0.568501	DECODE	UKBB_PPP	0.858297	183.675	MDD	VASN	Proteiome	BLOOD	SMR	deCODE	SMR	0.139594	0.0642699	0.0298561		37415601	10.3389/fgene.2023.1191264	Gedik et all Front Genet	BLOOD
VASN	Q6EMK4	18517	TRANS	Depression_iPSYCH_2023	BOTH	-,-	0.0793822	0.0269675	0.568501	DECODE	UKBB_PPP	0.858297	183.675	BIP	VASN	Proteiome	BLOOD	SMR	deCODE	SMR	0.308413	0.146594	0.0353909		37415601	10.3389/fgene.2023.1191264	Gedik et all Front Genet	BLOOD
VASN	Q6EMK4	18517	TRANS	Depression_iPSYCH_2023	BOTH	-,-	0.0793822	0.0269675	0.568501	DECODE	UKBB_PPP	0.858297	183.675	SCZ.Clozuk.2018	VASN	Transcriptome	BRAIN	TWAS	PsychENCODE	FUSION	-2.8056		0.00502		30545856	10.1126/science.aat8127	Gandal et all science	BRAIN
VASN	Q6EMK4	18517	TRANS	Depression_iPSYCH_2023	BOTH	-,-	0.0793822	0.0269675	0.568501	DECODE	UKBB_PPP	0.858297	183.675	Depression Howard et all	VASN	Proteiome	BRAIN DPFC	PWAS	ROS/MAP	FUSION	1.4226		0.154851		33846625	10.1038/s41593-021-00832-6	Wingo Nat Neurosci	BRAIN
VASN	Q6EMK4	18517	TRANS	Depression_iPSYCH_2023	BOTH	-,-	0.0793822	0.0269675	0.568501	DECODE	UKBB_PPP	0.858297	183.675	Depression Howard et all	VASN	Proteiome	BRAIN	PWAS	ROS/MAP	FUSION	1.92399		0.0544		33846625	10.1038/s41593-021-00832-6	Wingo Nat Neurosci	BRAIN
VASP	P50552	12652	TRANS	BIP_PGC3_noukb	BOTH	-,-	0.710327	0.459918	0.746412	UKBB_PPP	DECODE	0.900921	3132.5	SCZ.Clozuk.2018	VASP	Transcriptome	BRAIN	SMR	PsychENCODE	SMR	0.030151	0.0510324	0.555		30545856	10.1126/science.aat8127	Gandal et all science	BRAIN
VASP	P50552	12652	TRANS	BIP_PGC3_noukb	BOTH	-,-	0.710327	0.459918	0.746412	UKBB_PPP	DECODE	0.900921	3132.5	MDD	VASP	Proteiome	BLOOD	SMR	eQTLGen	SMR	-0.00654484	0.00782246	0.402776		37415601	10.3389/fgene.2023.1191264	Gedik et all Front Genet	BLOOD
VASP	P50552	12652	TRANS	BIP_PGC3_noukb	BOTH	-,-	0.710327	0.459918	0.746412	UKBB_PPP	DECODE	0.900921	3132.5	BIP	VASP	Proteiome	BLOOD	SMR	eQTLGen	SMR	-0.000526151	0.0187632	0.977629		37415601	10.3389/fgene.2023.1191264	Gedik et all Front Genet	BLOOD
VASP	P50552	12652	TRANS	BIP_PGC3_noukb	BOTH	-,-	0.710327	0.459918	0.746412	UKBB_PPP	DECODE	0.900921	3132.5	SCZ.Clozuk.2018	VASP	Transcriptome	BRAIN	TWAS	PsychENCODE	FUSION	0.15928		0.873		30545856	10.1126/science.aat8127	Gandal et all science	BRAIN
VASP	P50552	12652	TRANS	Cognition_Meta	BOTH	-,-	0.79619	0.476429	0.910757	DECODE	UKBB_PPP	1.05664	3244.96	SCZ.Clozuk.2018	VASP	Transcriptome	BRAIN	SMR	PsychENCODE	SMR	0.030151	0.0510324	0.555		30545856	10.1126/science.aat8127	Gandal et all science	BRAIN
VASP	P50552	12652	TRANS	Cognition_Meta	BOTH	-,-	0.79619	0.476429	0.910757	DECODE	UKBB_PPP	1.05664	3244.96	MDD	VASP	Proteiome	BLOOD	SMR	eQTLGen	SMR	-0.00654484	0.00782246	0.402776		37415601	10.3389/fgene.2023.1191264	Gedik et all Front Genet	BLOOD
VASP	P50552	12652	TRANS	Cognition_Meta	BOTH	-,-	0.79619	0.476429	0.910757	DECODE	UKBB_PPP	1.05664	3244.96	BIP	VASP	Proteiome	BLOOD	SMR	eQTLGen	SMR	-0.000526151	0.0187632	0.977629		37415601	10.3389/fgene.2023.1191264	Gedik et all Front Genet	BLOOD
VASP	P50552	12652	TRANS	Cognition_Meta	BOTH	-,-	0.79619	0.476429	0.910757	DECODE	UKBB_PPP	1.05664	3244.96	SCZ.Clozuk.2018	VASP	Transcriptome	BRAIN	TWAS	PsychENCODE	FUSION	0.15928		0.873		30545856	10.1126/science.aat8127	Gandal et all science	BRAIN
VASP	P50552	12652	TRANS	Depression_iPSYCH_2023	BOTH	-,-	0.424543	0.182161	0.794705	DECODE	UKBB_PPP	1.3413	1240.7	SCZ.Clozuk.2018	VASP	Transcriptome	BRAIN	SMR	PsychENCODE	SMR	0.030151	0.0510324	0.555		30545856	10.1126/science.aat8127	Gandal et all science	BRAIN
VASP	P50552	12652	TRANS	Depression_iPSYCH_2023	BOTH	-,-	0.424543	0.182161	0.794705	DECODE	UKBB_PPP	1.3413	1240.7	MDD	VASP	Proteiome	BLOOD	SMR	eQTLGen	SMR	-0.00654484	0.00782246	0.402776		37415601	10.3389/fgene.2023.1191264	Gedik et all Front Genet	BLOOD
VASP	P50552	12652	TRANS	Depression_iPSYCH_2023	BOTH	-,-	0.424543	0.182161	0.794705	DECODE	UKBB_PPP	1.3413	1240.7	BIP	VASP	Proteiome	BLOOD	SMR	eQTLGen	SMR	-0.000526151	0.0187632	0.977629		37415601	10.3389/fgene.2023.1191264	Gedik et all Front Genet	BLOOD
VASP	P50552	12652	TRANS	Depression_iPSYCH_2023	BOTH	-,-	0.424543	0.182161	0.794705	DECODE	UKBB_PPP	1.3413	1240.7	SCZ.Clozuk.2018	VASP	Transcriptome	BRAIN	TWAS	PsychENCODE	FUSION	0.15928		0.873		30545856	10.1126/science.aat8127	Gandal et all science	BRAIN
VASP	P50552	12652	TRANS	PGC3_SCZ_NoUKB	BOTH	-,-	0.581236	0.323688	0.738705	DECODE	UKBB_PPP	0.786808	2204.64	SCZ.Clozuk.2018	VASP	Transcriptome	BRAIN	SMR	PsychENCODE	SMR	0.030151	0.0510324	0.555		30545856	10.1126/science.aat8127	Gandal et all science	BRAIN
VASP	P50552	12652	TRANS	PGC3_SCZ_NoUKB	BOTH	-,-	0.581236	0.323688	0.738705	DECODE	UKBB_PPP	0.786808	2204.64	MDD	VASP	Proteiome	BLOOD	SMR	eQTLGen	SMR	-0.00654484	0.00782246	0.402776		37415601	10.3389/fgene.2023.1191264	Gedik et all Front Genet	BLOOD
VASP	P50552	12652	TRANS	PGC3_SCZ_NoUKB	BOTH	-,-	0.581236	0.323688	0.738705	DECODE	UKBB_PPP	0.786808	2204.64	BIP	VASP	Proteiome	BLOOD	SMR	eQTLGen	SMR	-0.000526151	0.0187632	0.977629		37415601	10.3389/fgene.2023.1191264	Gedik et all Front Genet	BLOOD
VASP	P50552	12652	TRANS	PGC3_SCZ_NoUKB	BOTH	-,-	0.581236	0.323688	0.738705	DECODE	UKBB_PPP	0.786808	2204.64	SCZ.Clozuk.2018	VASP	Transcriptome	BRAIN	TWAS	PsychENCODE	FUSION	0.15928		0.873		30545856	10.1126/science.aat8127	Gandal et all science	BRAIN
VAT1	Q99536	16919	CIS	PGC3_SCZ_NoUKB	BOTH	-,-	0.00344409	0.00344409	0.0227644	metap	UKBB_PPP	0.0752866	12.874	SCZ	VAT1	Proteiome	BLOOD	SMR	eQTLGen	SMR	-0.0706426	0.0266067	0.00792916		37415601	10.3389/fgene.2023.1191264	Gedik et all Front Genet	BLOOD
VAT1	Q99536	16919	CIS	PGC3_SCZ_NoUKB	BOTH	-,-	0.00344409	0.00344409	0.0227644	metap	UKBB_PPP	0.0752866	12.874	MDD	VAT1	Proteiome	BRAIN	SMR	BrainMeta	SMR	-0.00413272	0.0190243	0.828026		37415601	10.3389/fgene.2023.1191264	Gedik et all Front Genet	BRAIN
VAT1	Q99536	16919	CIS	PGC3_SCZ_NoUKB	BOTH	-,-	0.00344409	0.00344409	0.0227644	metap	UKBB_PPP	0.0752866	12.874	BIP	VAT1	Proteiome	BRAIN	SMR	BrainMeta	SMR	-0.00830931	0.0415307	0.841421		37415601	10.3389/fgene.2023.1191264	Gedik et all Front Genet	BRAIN
VAT1	Q99536	16919	CIS	PGC3_SCZ_NoUKB	BOTH	-,-	0.00344409	0.00344409	0.0227644	metap	UKBB_PPP	0.0752866	12.874	SCZ	VAT1	Proteiome	BRAIN	SMR	BrainMeta	SMR	-0.0890218	0.0370863	0.0163774		37415601	10.3389/fgene.2023.1191264	Gedik et all Front Genet	BRAIN
VAT1	Q99536	16919	CIS	PGC3_SCZ_NoUKB	BOTH	-,-	0.00344409	0.00344409	0.0227644	metap	UKBB_PPP	0.0752866	12.874	MDD	VAT1	Proteiome	BLOOD	SMR	eQTLGen	SMR	-0.00392988	0.015065	0.794199		37415601	10.3389/fgene.2023.1191264	Gedik et all Front Genet	BLOOD
VAT1	Q99536	16919	CIS	PGC3_SCZ_NoUKB	BOTH	-,-	0.00344409	0.00344409	0.0227644	metap	UKBB_PPP	0.0752866	12.874	BIP	VAT1	Proteiome	BLOOD	SMR	eQTLGen	SMR	-0.00852583	0.03275	0.794608		37415601	10.3389/fgene.2023.1191264	Gedik et all Front Genet	BLOOD
VAT1	Q99536	16919	CIS	PGC3_SCZ_NoUKB	BOTH	-,-	0.00344409	0.00344409	0.0227644	metap	UKBB_PPP	0.0752866	12.874	SCZ	VAT1	Proteiome	BLOOD	SMR	deCODE	SMR	-0.315379	0.128652	0.0142296		37415601	10.3389/fgene.2023.1191264	Gedik et all Front Genet	BLOOD
VAT1	Q99536	16919	CIS	PGC3_SCZ_NoUKB	BOTH	-,-	0.00344409	0.00344409	0.0227644	metap	UKBB_PPP	0.0752866	12.874	MDD	VAT1	Proteiome	BRAIN	SMR	Wingo et al., 2022, in 722 samples	SMR	0.000417711	0.0192148	0.982656		37415601	10.3389/fgene.2023.1191264	Gedik et all Front Genet	BRAIN
VAT1	Q99536	16919	CIS	PGC3_SCZ_NoUKB	BOTH	-,-	0.00344409	0.00344409	0.0227644	metap	UKBB_PPP	0.0752866	12.874	BIP	VAT1	Proteiome	BRAIN	SMR	Wingo et al., 2022, in 722 samples	SMR	-0.00208803	0.0426076	0.960914		37415601	10.3389/fgene.2023.1191264	Gedik et all Front Genet	BRAIN
VAT1	Q99536	16919	CIS	PGC3_SCZ_NoUKB	BOTH	-,-	0.00344409	0.00344409	0.0227644	metap	UKBB_PPP	0.0752866	12.874	SCZ	VAT1	Proteiome	BRAIN	SMR	Wingo et al., 2022, in 722 samples	SMR	-0.041705	0.0355987	0.241385		37415601	10.3389/fgene.2023.1191264	Gedik et all Front Genet	BRAIN
VAT1	Q99536	16919	CIS	PGC3_SCZ_NoUKB	BOTH	-,-	0.00344409	0.00344409	0.0227644	metap	UKBB_PPP	0.0752866	12.874	MDD	VAT1	Proteiome	BLOOD	SMR	deCODE	SMR	0.005997	0.0674711	0.929175		37415601	10.3389/fgene.2023.1191264	Gedik et all Front Genet	BLOOD
VAT1	Q99536	16919	CIS	PGC3_SCZ_NoUKB	BOTH	-,-	0.00344409	0.00344409	0.0227644	metap	UKBB_PPP	0.0752866	12.874	BIP	VAT1	Proteiome	BLOOD	SMR	deCODE	SMR	-0.0674679	0.148704	0.650039		37415601	10.3389/fgene.2023.1191264	Gedik et all Front Genet	BLOOD
VAT1	Q99536	16919	CIS	Depression_iPSYCH_2023	BOTH	-,-	0.0678078	0.0678078	0.144504	metap	DECODE	0.670544	253.465	SCZ	VAT1	Proteiome	BLOOD	SMR	eQTLGen	SMR	-0.0706426	0.0266067	0.00792916		37415601	10.3389/fgene.2023.1191264	Gedik et all Front Genet	BLOOD
VAT1	Q99536	16919	CIS	Depression_iPSYCH_2023	BOTH	-,-	0.0678078	0.0678078	0.144504	metap	DECODE	0.670544	253.465	MDD	VAT1	Proteiome	BRAIN	SMR	BrainMeta	SMR	-0.00413272	0.0190243	0.828026		37415601	10.3389/fgene.2023.1191264	Gedik et all Front Genet	BRAIN
VAT1	Q99536	16919	CIS	Depression_iPSYCH_2023	BOTH	-,-	0.0678078	0.0678078	0.144504	metap	DECODE	0.670544	253.465	BIP	VAT1	Proteiome	BRAIN	SMR	BrainMeta	SMR	-0.00830931	0.0415307	0.841421		37415601	10.3389/fgene.2023.1191264	Gedik et all Front Genet	BRAIN
VAT1	Q99536	16919	CIS	Depression_iPSYCH_2023	BOTH	-,-	0.0678078	0.0678078	0.144504	metap	DECODE	0.670544	253.465	SCZ	VAT1	Proteiome	BRAIN	SMR	BrainMeta	SMR	-0.0890218	0.0370863	0.0163774		37415601	10.3389/fgene.2023.1191264	Gedik et all Front Genet	BRAIN
VAT1	Q99536	16919	CIS	Depression_iPSYCH_2023	BOTH	-,-	0.0678078	0.0678078	0.144504	metap	DECODE	0.670544	253.465	MDD	VAT1	Proteiome	BLOOD	SMR	eQTLGen	SMR	-0.00392988	0.015065	0.794199		37415601	10.3389/fgene.2023.1191264	Gedik et all Front Genet	BLOOD
VAT1	Q99536	16919	CIS	Depression_iPSYCH_2023	BOTH	-,-	0.0678078	0.0678078	0.144504	metap	DECODE	0.670544	253.465	BIP	VAT1	Proteiome	BLOOD	SMR	eQTLGen	SMR	-0.00852583	0.03275	0.794608		37415601	10.3389/fgene.2023.1191264	Gedik et all Front Genet	BLOOD
VAT1	Q99536	16919	CIS	Depression_iPSYCH_2023	BOTH	-,-	0.0678078	0.0678078	0.144504	metap	DECODE	0.670544	253.465	SCZ	VAT1	Proteiome	BLOOD	SMR	deCODE	SMR	-0.315379	0.128652	0.0142296		37415601	10.3389/fgene.2023.1191264	Gedik et all Front Genet	BLOOD
VAT1	Q99536	16919	CIS	Depression_iPSYCH_2023	BOTH	-,-	0.0678078	0.0678078	0.144504	metap	DECODE	0.670544	253.465	MDD	VAT1	Proteiome	BRAIN	SMR	Wingo et al., 2022, in 722 samples	SMR	0.000417711	0.0192148	0.982656		37415601	10.3389/fgene.2023.1191264	Gedik et all Front Genet	BRAIN
VAT1	Q99536	16919	CIS	Depression_iPSYCH_2023	BOTH	-,-	0.0678078	0.0678078	0.144504	metap	DECODE	0.670544	253.465	BIP	VAT1	Proteiome	BRAIN	SMR	Wingo et al., 2022, in 722 samples	SMR	-0.00208803	0.0426076	0.960914		37415601	10.3389/fgene.2023.1191264	Gedik et all Front Genet	BRAIN
VAT1	Q99536	16919	CIS	Depression_iPSYCH_2023	BOTH	-,-	0.0678078	0.0678078	0.144504	metap	DECODE	0.670544	253.465	SCZ	VAT1	Proteiome	BRAIN	SMR	Wingo et al., 2022, in 722 samples	SMR	-0.041705	0.0355987	0.241385		37415601	10.3389/fgene.2023.1191264	Gedik et all Front Genet	BRAIN
VAT1	Q99536	16919	CIS	Depression_iPSYCH_2023	BOTH	-,-	0.0678078	0.0678078	0.144504	metap	DECODE	0.670544	253.465	MDD	VAT1	Proteiome	BLOOD	SMR	deCODE	SMR	0.005997	0.0674711	0.929175		37415601	10.3389/fgene.2023.1191264	Gedik et all Front Genet	BLOOD
VAT1	Q99536	16919	CIS	Depression_iPSYCH_2023	BOTH	-,-	0.0678078	0.0678078	0.144504	metap	DECODE	0.670544	253.465	BIP	VAT1	Proteiome	BLOOD	SMR	deCODE	SMR	-0.0674679	0.148704	0.650039		37415601	10.3389/fgene.2023.1191264	Gedik et all Front Genet	BLOOD
VAT1	Q99536	16919	CIS	Cognition_Meta	BOTH	+,+	0.596431	0.463942	0.596431	UKBB_PPP	metap	1.17494	1734.22	SCZ	VAT1	Proteiome	BLOOD	SMR	eQTLGen	SMR	-0.0706426	0.0266067	0.00792916		37415601	10.3389/fgene.2023.1191264	Gedik et all Front Genet	BLOOD
VAT1	Q99536	16919	CIS	Cognition_Meta	BOTH	+,+	0.596431	0.463942	0.596431	UKBB_PPP	metap	1.17494	1734.22	MDD	VAT1	Proteiome	BRAIN	SMR	BrainMeta	SMR	-0.00413272	0.0190243	0.828026		37415601	10.3389/fgene.2023.1191264	Gedik et all Front Genet	BRAIN
VAT1	Q99536	16919	CIS	Cognition_Meta	BOTH	+,+	0.596431	0.463942	0.596431	UKBB_PPP	metap	1.17494	1734.22	BIP	VAT1	Proteiome	BRAIN	SMR	BrainMeta	SMR	-0.00830931	0.0415307	0.841421		37415601	10.3389/fgene.2023.1191264	Gedik et all Front Genet	BRAIN
VAT1	Q99536	16919	CIS	Cognition_Meta	BOTH	+,+	0.596431	0.463942	0.596431	UKBB_PPP	metap	1.17494	1734.22	SCZ	VAT1	Proteiome	BRAIN	SMR	BrainMeta	SMR	-0.0890218	0.0370863	0.0163774		37415601	10.3389/fgene.2023.1191264	Gedik et all Front Genet	BRAIN
VAT1	Q99536	16919	CIS	Cognition_Meta	BOTH	+,+	0.596431	0.463942	0.596431	UKBB_PPP	metap	1.17494	1734.22	MDD	VAT1	Proteiome	BLOOD	SMR	eQTLGen	SMR	-0.00392988	0.015065	0.794199		37415601	10.3389/fgene.2023.1191264	Gedik et all Front Genet	BLOOD
VAT1	Q99536	16919	CIS	Cognition_Meta	BOTH	+,+	0.596431	0.463942	0.596431	UKBB_PPP	metap	1.17494	1734.22	BIP	VAT1	Proteiome	BLOOD	SMR	eQTLGen	SMR	-0.00852583	0.03275	0.794608		37415601	10.3389/fgene.2023.1191264	Gedik et all Front Genet	BLOOD
VAT1	Q99536	16919	CIS	Cognition_Meta	BOTH	+,+	0.596431	0.463942	0.596431	UKBB_PPP	metap	1.17494	1734.22	SCZ	VAT1	Proteiome	BLOOD	SMR	deCODE	SMR	-0.315379	0.128652	0.0142296		37415601	10.3389/fgene.2023.1191264	Gedik et all Front Genet	BLOOD
VAT1	Q99536	16919	CIS	Cognition_Meta	BOTH	+,+	0.596431	0.463942	0.596431	UKBB_PPP	metap	1.17494	1734.22	MDD	VAT1	Proteiome	BRAIN	SMR	Wingo et al., 2022, in 722 samples	SMR	0.000417711	0.0192148	0.982656		37415601	10.3389/fgene.2023.1191264	Gedik et all Front Genet	BRAIN
VAT1	Q99536	16919	CIS	Cognition_Meta	BOTH	+,+	0.596431	0.463942	0.596431	UKBB_PPP	metap	1.17494	1734.22	BIP	VAT1	Proteiome	BRAIN	SMR	Wingo et al., 2022, in 722 samples	SMR	-0.00208803	0.0426076	0.960914		37415601	10.3389/fgene.2023.1191264	Gedik et all Front Genet	BRAIN
VAT1	Q99536	16919	CIS	Cognition_Meta	BOTH	+,+	0.596431	0.463942	0.596431	UKBB_PPP	metap	1.17494	1734.22	SCZ	VAT1	Proteiome	BRAIN	SMR	Wingo et al., 2022, in 722 samples	SMR	-0.041705	0.0355987	0.241385		37415601	10.3389/fgene.2023.1191264	Gedik et all Front Genet	BRAIN
VAT1	Q99536	16919	CIS	Cognition_Meta	BOTH	+,+	0.596431	0.463942	0.596431	UKBB_PPP	metap	1.17494	1734.22	MDD	VAT1	Proteiome	BLOOD	SMR	deCODE	SMR	0.005997	0.0674711	0.929175		37415601	10.3389/fgene.2023.1191264	Gedik et all Front Genet	BLOOD
VAT1	Q99536	16919	CIS	Cognition_Meta	BOTH	+,+	0.596431	0.463942	0.596431	UKBB_PPP	metap	1.17494	1734.22	BIP	VAT1	Proteiome	BLOOD	SMR	deCODE	SMR	-0.0674679	0.148704	0.650039		37415601	10.3389/fgene.2023.1191264	Gedik et all Front Genet	BLOOD
VAT1	Q99536	16919	CIS	BIP_PGC3_noukb	BOTH	-,-	0.842479	0.64886	0.842479	DECODE	metap	1.2567	2425.44	SCZ	VAT1	Proteiome	BLOOD	SMR	eQTLGen	SMR	-0.0706426	0.0266067	0.00792916		37415601	10.3389/fgene.2023.1191264	Gedik et all Front Genet	BLOOD
VAT1	Q99536	16919	CIS	BIP_PGC3_noukb	BOTH	-,-	0.842479	0.64886	0.842479	DECODE	metap	1.2567	2425.44	MDD	VAT1	Proteiome	BRAIN	SMR	BrainMeta	SMR	-0.00413272	0.0190243	0.828026		37415601	10.3389/fgene.2023.1191264	Gedik et all Front Genet	BRAIN
VAT1	Q99536	16919	CIS	BIP_PGC3_noukb	BOTH	-,-	0.842479	0.64886	0.842479	DECODE	metap	1.2567	2425.44	BIP	VAT1	Proteiome	BRAIN	SMR	BrainMeta	SMR	-0.00830931	0.0415307	0.841421		37415601	10.3389/fgene.2023.1191264	Gedik et all Front Genet	BRAIN
VAT1	Q99536	16919	CIS	BIP_PGC3_noukb	BOTH	-,-	0.842479	0.64886	0.842479	DECODE	metap	1.2567	2425.44	SCZ	VAT1	Proteiome	BRAIN	SMR	BrainMeta	SMR	-0.0890218	0.0370863	0.0163774		37415601	10.3389/fgene.2023.1191264	Gedik et all Front Genet	BRAIN
VAT1	Q99536	16919	CIS	BIP_PGC3_noukb	BOTH	-,-	0.842479	0.64886	0.842479	DECODE	metap	1.2567	2425.44	MDD	VAT1	Proteiome	BLOOD	SMR	eQTLGen	SMR	-0.00392988	0.015065	0.794199		37415601	10.3389/fgene.2023.1191264	Gedik et all Front Genet	BLOOD
VAT1	Q99536	16919	CIS	BIP_PGC3_noukb	BOTH	-,-	0.842479	0.64886	0.842479	DECODE	metap	1.2567	2425.44	BIP	VAT1	Proteiome	BLOOD	SMR	eQTLGen	SMR	-0.00852583	0.03275	0.794608		37415601	10.3389/fgene.2023.1191264	Gedik et all Front Genet	BLOOD
VAT1	Q99536	16919	CIS	BIP_PGC3_noukb	BOTH	-,-	0.842479	0.64886	0.842479	DECODE	metap	1.2567	2425.44	SCZ	VAT1	Proteiome	BLOOD	SMR	deCODE	SMR	-0.315379	0.128652	0.0142296		37415601	10.3389/fgene.2023.1191264	Gedik et all Front Genet	BLOOD
VAT1	Q99536	16919	CIS	BIP_PGC3_noukb	BOTH	-,-	0.842479	0.64886	0.842479	DECODE	metap	1.2567	2425.44	MDD	VAT1	Proteiome	BRAIN	SMR	Wingo et al., 2022, in 722 samples	SMR	0.000417711	0.0192148	0.982656		37415601	10.3389/fgene.2023.1191264	Gedik et all Front Genet	BRAIN
VAT1	Q99536	16919	CIS	BIP_PGC3_noukb	BOTH	-,-	0.842479	0.64886	0.842479	DECODE	metap	1.2567	2425.44	BIP	VAT1	Proteiome	BRAIN	SMR	Wingo et al., 2022, in 722 samples	SMR	-0.00208803	0.0426076	0.960914		37415601	10.3389/fgene.2023.1191264	Gedik et all Front Genet	BRAIN
VAT1	Q99536	16919	CIS	BIP_PGC3_noukb	BOTH	-,-	0.842479	0.64886	0.842479	DECODE	metap	1.2567	2425.44	SCZ	VAT1	Proteiome	BRAIN	SMR	Wingo et al., 2022, in 722 samples	SMR	-0.041705	0.0355987	0.241385		37415601	10.3389/fgene.2023.1191264	Gedik et all Front Genet	BRAIN
VAT1	Q99536	16919	CIS	BIP_PGC3_noukb	BOTH	-,-	0.842479	0.64886	0.842479	DECODE	metap	1.2567	2425.44	MDD	VAT1	Proteiome	BLOOD	SMR	deCODE	SMR	0.005997	0.0674711	0.929175		37415601	10.3389/fgene.2023.1191264	Gedik et all Front Genet	BLOOD
VAT1	Q99536	16919	CIS	BIP_PGC3_noukb	BOTH	-,-	0.842479	0.64886	0.842479	DECODE	metap	1.2567	2425.44	BIP	VAT1	Proteiome	BLOOD	SMR	deCODE	SMR	-0.0674679	0.148704	0.650039		37415601	10.3389/fgene.2023.1191264	Gedik et all Front Genet	BLOOD
VAT1	Q99536	16919	TRANS	BIP_PGC3_noukb	BOTH	+,+	0.0282317	0.0282317	0.135283	metap	UKBB_PPP	0.224896	192.286	SCZ	VAT1	Proteiome	BLOOD	SMR	eQTLGen	SMR	-0.0706426	0.0266067	0.00792916		37415601	10.3389/fgene.2023.1191264	Gedik et all Front Genet	BLOOD
VAT1	Q99536	16919	TRANS	BIP_PGC3_noukb	BOTH	+,+	0.0282317	0.0282317	0.135283	metap	UKBB_PPP	0.224896	192.286	MDD	VAT1	Proteiome	BRAIN	SMR	BrainMeta	SMR	-0.00413272	0.0190243	0.828026		37415601	10.3389/fgene.2023.1191264	Gedik et all Front Genet	BRAIN
VAT1	Q99536	16919	TRANS	BIP_PGC3_noukb	BOTH	+,+	0.0282317	0.0282317	0.135283	metap	UKBB_PPP	0.224896	192.286	BIP	VAT1	Proteiome	BRAIN	SMR	BrainMeta	SMR	-0.00830931	0.0415307	0.841421		37415601	10.3389/fgene.2023.1191264	Gedik et all Front Genet	BRAIN
VAT1	Q99536	16919	TRANS	BIP_PGC3_noukb	BOTH	+,+	0.0282317	0.0282317	0.135283	metap	UKBB_PPP	0.224896	192.286	SCZ	VAT1	Proteiome	BRAIN	SMR	BrainMeta	SMR	-0.0890218	0.0370863	0.0163774		37415601	10.3389/fgene.2023.1191264	Gedik et all Front Genet	BRAIN
VAT1	Q99536	16919	TRANS	BIP_PGC3_noukb	BOTH	+,+	0.0282317	0.0282317	0.135283	metap	UKBB_PPP	0.224896	192.286	MDD	VAT1	Proteiome	BLOOD	SMR	eQTLGen	SMR	-0.00392988	0.015065	0.794199		37415601	10.3389/fgene.2023.1191264	Gedik et all Front Genet	BLOOD
VAT1	Q99536	16919	TRANS	BIP_PGC3_noukb	BOTH	+,+	0.0282317	0.0282317	0.135283	metap	UKBB_PPP	0.224896	192.286	BIP	VAT1	Proteiome	BLOOD	SMR	eQTLGen	SMR	-0.00852583	0.03275	0.794608		37415601	10.3389/fgene.2023.1191264	Gedik et all Front Genet	BLOOD
VAT1	Q99536	16919	TRANS	BIP_PGC3_noukb	BOTH	+,+	0.0282317	0.0282317	0.135283	metap	UKBB_PPP	0.224896	192.286	SCZ	VAT1	Proteiome	BLOOD	SMR	deCODE	SMR	-0.315379	0.128652	0.0142296		37415601	10.3389/fgene.2023.1191264	Gedik et all Front Genet	BLOOD
VAT1	Q99536	16919	TRANS	BIP_PGC3_noukb	BOTH	+,+	0.0282317	0.0282317	0.135283	metap	UKBB_PPP	0.224896	192.286	MDD	VAT1	Proteiome	BRAIN	SMR	Wingo et al., 2022, in 722 samples	SMR	0.000417711	0.0192148	0.982656		37415601	10.3389/fgene.2023.1191264	Gedik et all Front Genet	BRAIN
VAT1	Q99536	16919	TRANS	BIP_PGC3_noukb	BOTH	+,+	0.0282317	0.0282317	0.135283	metap	UKBB_PPP	0.224896	192.286	BIP	VAT1	Proteiome	BRAIN	SMR	Wingo et al., 2022, in 722 samples	SMR	-0.00208803	0.0426076	0.960914		37415601	10.3389/fgene.2023.1191264	Gedik et all Front Genet	BRAIN
VAT1	Q99536	16919	TRANS	BIP_PGC3_noukb	BOTH	+,+	0.0282317	0.0282317	0.135283	metap	UKBB_PPP	0.224896	192.286	SCZ	VAT1	Proteiome	BRAIN	SMR	Wingo et al., 2022, in 722 samples	SMR	-0.041705	0.0355987	0.241385		37415601	10.3389/fgene.2023.1191264	Gedik et all Front Genet	BRAIN
VAT1	Q99536	16919	TRANS	BIP_PGC3_noukb	BOTH	+,+	0.0282317	0.0282317	0.135283	metap	UKBB_PPP	0.224896	192.286	MDD	VAT1	Proteiome	BLOOD	SMR	deCODE	SMR	0.005997	0.0674711	0.929175		37415601	10.3389/fgene.2023.1191264	Gedik et all Front Genet	BLOOD
VAT1	Q99536	16919	TRANS	BIP_PGC3_noukb	BOTH	+,+	0.0282317	0.0282317	0.135283	metap	UKBB_PPP	0.224896	192.286	BIP	VAT1	Proteiome	BLOOD	SMR	deCODE	SMR	-0.0674679	0.148704	0.650039		37415601	10.3389/fgene.2023.1191264	Gedik et all Front Genet	BLOOD
VAT1	Q99536	16919	TRANS	Cognition_Meta	BOTH	+,+	0.682433	0.426174	0.746376	UKBB_PPP	DECODE	1.00438	2902.67	SCZ	VAT1	Proteiome	BLOOD	SMR	eQTLGen	SMR	-0.0706426	0.0266067	0.00792916		37415601	10.3389/fgene.2023.1191264	Gedik et all Front Genet	BLOOD
VAT1	Q99536	16919	TRANS	Cognition_Meta	BOTH	+,+	0.682433	0.426174	0.746376	UKBB_PPP	DECODE	1.00438	2902.67	MDD	VAT1	Proteiome	BRAIN	SMR	BrainMeta	SMR	-0.00413272	0.0190243	0.828026		37415601	10.3389/fgene.2023.1191264	Gedik et all Front Genet	BRAIN
VAT1	Q99536	16919	TRANS	Cognition_Meta	BOTH	+,+	0.682433	0.426174	0.746376	UKBB_PPP	DECODE	1.00438	2902.67	BIP	VAT1	Proteiome	BRAIN	SMR	BrainMeta	SMR	-0.00830931	0.0415307	0.841421		37415601	10.3389/fgene.2023.1191264	Gedik et all Front Genet	BRAIN
VAT1	Q99536	16919	TRANS	Cognition_Meta	BOTH	+,+	0.682433	0.426174	0.746376	UKBB_PPP	DECODE	1.00438	2902.67	SCZ	VAT1	Proteiome	BRAIN	SMR	BrainMeta	SMR	-0.0890218	0.0370863	0.0163774		37415601	10.3389/fgene.2023.1191264	Gedik et all Front Genet	BRAIN
VAT1	Q99536	16919	TRANS	Cognition_Meta	BOTH	+,+	0.682433	0.426174	0.746376	UKBB_PPP	DECODE	1.00438	2902.67	MDD	VAT1	Proteiome	BLOOD	SMR	eQTLGen	SMR	-0.00392988	0.015065	0.794199		37415601	10.3389/fgene.2023.1191264	Gedik et all Front Genet	BLOOD
VAT1	Q99536	16919	TRANS	Cognition_Meta	BOTH	+,+	0.682433	0.426174	0.746376	UKBB_PPP	DECODE	1.00438	2902.67	BIP	VAT1	Proteiome	BLOOD	SMR	eQTLGen	SMR	-0.00852583	0.03275	0.794608		37415601	10.3389/fgene.2023.1191264	Gedik et all Front Genet	BLOOD
VAT1	Q99536	16919	TRANS	Cognition_Meta	BOTH	+,+	0.682433	0.426174	0.746376	UKBB_PPP	DECODE	1.00438	2902.67	SCZ	VAT1	Proteiome	BLOOD	SMR	deCODE	SMR	-0.315379	0.128652	0.0142296		37415601	10.3389/fgene.2023.1191264	Gedik et all Front Genet	BLOOD
VAT1	Q99536	16919	TRANS	Cognition_Meta	BOTH	+,+	0.682433	0.426174	0.746376	UKBB_PPP	DECODE	1.00438	2902.67	MDD	VAT1	Proteiome	BRAIN	SMR	Wingo et al., 2022, in 722 samples	SMR	0.000417711	0.0192148	0.982656		37415601	10.3389/fgene.2023.1191264	Gedik et all Front Genet	BRAIN
VAT1	Q99536	16919	TRANS	Cognition_Meta	BOTH	+,+	0.682433	0.426174	0.746376	UKBB_PPP	DECODE	1.00438	2902.67	BIP	VAT1	Proteiome	BRAIN	SMR	Wingo et al., 2022, in 722 samples	SMR	-0.00208803	0.0426076	0.960914		37415601	10.3389/fgene.2023.1191264	Gedik et all Front Genet	BRAIN
VAT1	Q99536	16919	TRANS	Cognition_Meta	BOTH	+,+	0.682433	0.426174	0.746376	UKBB_PPP	DECODE	1.00438	2902.67	SCZ	VAT1	Proteiome	BRAIN	SMR	Wingo et al., 2022, in 722 samples	SMR	-0.041705	0.0355987	0.241385		37415601	10.3389/fgene.2023.1191264	Gedik et all Front Genet	BRAIN
VAT1	Q99536	16919	TRANS	Cognition_Meta	BOTH	+,+	0.682433	0.426174	0.746376	UKBB_PPP	DECODE	1.00438	2902.67	MDD	VAT1	Proteiome	BLOOD	SMR	deCODE	SMR	0.005997	0.0674711	0.929175		37415601	10.3389/fgene.2023.1191264	Gedik et all Front Genet	BLOOD
VAT1	Q99536	16919	TRANS	Cognition_Meta	BOTH	+,+	0.682433	0.426174	0.746376	UKBB_PPP	DECODE	1.00438	2902.67	BIP	VAT1	Proteiome	BLOOD	SMR	deCODE	SMR	-0.0674679	0.148704	0.650039		37415601	10.3389/fgene.2023.1191264	Gedik et all Front Genet	BLOOD
VAT1	Q99536	16919	TRANS	Depression_iPSYCH_2023	BOTH	+,+	0.214413	0.0574763	0.956252	DECODE	UKBB_PPP	0.934299	391.471	SCZ	VAT1	Proteiome	BLOOD	SMR	eQTLGen	SMR	-0.0706426	0.0266067	0.00792916		37415601	10.3389/fgene.2023.1191264	Gedik et all Front Genet	BLOOD
VAT1	Q99536	16919	TRANS	Depression_iPSYCH_2023	BOTH	+,+	0.214413	0.0574763	0.956252	DECODE	UKBB_PPP	0.934299	391.471	MDD	VAT1	Proteiome	BRAIN	SMR	BrainMeta	SMR	-0.00413272	0.0190243	0.828026		37415601	10.3389/fgene.2023.1191264	Gedik et all Front Genet	BRAIN
VAT1	Q99536	16919	TRANS	Depression_iPSYCH_2023	BOTH	+,+	0.214413	0.0574763	0.956252	DECODE	UKBB_PPP	0.934299	391.471	BIP	VAT1	Proteiome	BRAIN	SMR	BrainMeta	SMR	-0.00830931	0.0415307	0.841421		37415601	10.3389/fgene.2023.1191264	Gedik et all Front Genet	BRAIN
VAT1	Q99536	16919	TRANS	Depression_iPSYCH_2023	BOTH	+,+	0.214413	0.0574763	0.956252	DECODE	UKBB_PPP	0.934299	391.471	SCZ	VAT1	Proteiome	BRAIN	SMR	BrainMeta	SMR	-0.0890218	0.0370863	0.0163774		37415601	10.3389/fgene.2023.1191264	Gedik et all Front Genet	BRAIN
VAT1	Q99536	16919	TRANS	Depression_iPSYCH_2023	BOTH	+,+	0.214413	0.0574763	0.956252	DECODE	UKBB_PPP	0.934299	391.471	MDD	VAT1	Proteiome	BLOOD	SMR	eQTLGen	SMR	-0.00392988	0.015065	0.794199		37415601	10.3389/fgene.2023.1191264	Gedik et all Front Genet	BLOOD
VAT1	Q99536	16919	TRANS	Depression_iPSYCH_2023	BOTH	+,+	0.214413	0.0574763	0.956252	DECODE	UKBB_PPP	0.934299	391.471	BIP	VAT1	Proteiome	BLOOD	SMR	eQTLGen	SMR	-0.00852583	0.03275	0.794608		37415601	10.3389/fgene.2023.1191264	Gedik et all Front Genet	BLOOD
VAT1	Q99536	16919	TRANS	Depression_iPSYCH_2023	BOTH	+,+	0.214413	0.0574763	0.956252	DECODE	UKBB_PPP	0.934299	391.471	SCZ	VAT1	Proteiome	BLOOD	SMR	deCODE	SMR	-0.315379	0.128652	0.0142296		37415601	10.3389/fgene.2023.1191264	Gedik et all Front Genet	BLOOD
VAT1	Q99536	16919	TRANS	Depression_iPSYCH_2023	BOTH	+,+	0.214413	0.0574763	0.956252	DECODE	UKBB_PPP	0.934299	391.471	MDD	VAT1	Proteiome	BRAIN	SMR	Wingo et al., 2022, in 722 samples	SMR	0.000417711	0.0192148	0.982656		37415601	10.3389/fgene.2023.1191264	Gedik et all Front Genet	BRAIN
VAT1	Q99536	16919	TRANS	Depression_iPSYCH_2023	BOTH	+,+	0.214413	0.0574763	0.956252	DECODE	UKBB_PPP	0.934299	391.471	BIP	VAT1	Proteiome	BRAIN	SMR	Wingo et al., 2022, in 722 samples	SMR	-0.00208803	0.0426076	0.960914		37415601	10.3389/fgene.2023.1191264	Gedik et all Front Genet	BRAIN
VAT1	Q99536	16919	TRANS	Depression_iPSYCH_2023	BOTH	+,+	0.214413	0.0574763	0.956252	DECODE	UKBB_PPP	0.934299	391.471	SCZ	VAT1	Proteiome	BRAIN	SMR	Wingo et al., 2022, in 722 samples	SMR	-0.041705	0.0355987	0.241385		37415601	10.3389/fgene.2023.1191264	Gedik et all Front Genet	BRAIN
VAT1	Q99536	16919	TRANS	Depression_iPSYCH_2023	BOTH	+,+	0.214413	0.0574763	0.956252	DECODE	UKBB_PPP	0.934299	391.471	MDD	VAT1	Proteiome	BLOOD	SMR	deCODE	SMR	0.005997	0.0674711	0.929175		37415601	10.3389/fgene.2023.1191264	Gedik et all Front Genet	BLOOD
VAT1	Q99536	16919	TRANS	Depression_iPSYCH_2023	BOTH	+,+	0.214413	0.0574763	0.956252	DECODE	UKBB_PPP	0.934299	391.471	BIP	VAT1	Proteiome	BLOOD	SMR	deCODE	SMR	-0.0674679	0.148704	0.650039		37415601	10.3389/fgene.2023.1191264	Gedik et all Front Genet	BLOOD
VAV1	P15498	12657	CIS	BIP_PGC3_noukb	DECODE_Specific	+,NA		0.0113514	0.0113514	DECODE	DECODE	0.220998	42.4316	SCZ	VAV1	Proteome	PLASMA	MR	deCODE	TwoSampleMR	-0.0854487	0.155833	0.583461		37085628	10.1007/s00439-023-02562-0	Dang et al Human Genetics	BLOOD
VAV1	P15498	12657	CIS	BIP_PGC3_noukb	DECODE_Specific	+,NA		0.0113514	0.0113514	DECODE	DECODE	0.220998	42.4316	BIP	VAV1	Proteome	PLASMA	MR	deCODE	TwoSampleMR	0.450561	0.16919	0.00774347		37085628	10.1007/s00439-023-02562-0	Dang et al Human Genetics	BLOOD
VAV1	P15498	12657	CIS	BIP_PGC3_noukb	DECODE_Specific	+,NA		0.0113514	0.0113514	DECODE	DECODE	0.220998	42.4316	MDD	VAV1	Proteome	PLASMA	MR	deCODE	TwoSampleMR	-0.0452987	0.0613099	0.46		37085628	10.1007/s00439-023-02562-0	Dang et al Human Genetics	BLOOD
VAV1	P15498	12657	CIS	BIP_PGC3_noukb	DECODE_Specific	+,NA		0.0113514	0.0113514	DECODE	DECODE	0.220998	42.4316	Bipolar disorder	VAV1	Proteome	PLASMA	MR	AGES	TwoSampleMR	0.0862126	0.0608815	0.156755		36280454	https://doi.org/10.1016/j.biopsych.2022.08.015	Lu et al Biol Psychiatry	BLOOD
VAV1	P15498	12657	CIS	BIP_PGC3_noukb	DECODE_Specific	+,NA		0.0113514	0.0113514	DECODE	DECODE	0.220998	42.4316	Major depressive disorder	VAV1	Proteome	PLASMA	MR	AGES	TwoSampleMR	-0.0369146	0.0261708	0.158384		36280454	https://doi.org/10.1016/j.biopsych.2022.08.015	Lu et al Biol Psychiatry	BLOOD
VAV1	P15498	12657	CIS	BIP_PGC3_noukb	DECODE_Specific	+,NA		0.0113514	0.0113514	DECODE	DECODE	0.220998	42.4316	Schizophrenia	VAV1	Proteome	PLASMA	MR	AGES	TwoSampleMR	-0.085671	0.0545455	0.116267		36280454	https://doi.org/10.1016/j.biopsych.2022.08.015	Lu et al Biol Psychiatry	BLOOD
VAV1	P15498	12657	CIS	BIP_PGC3_noukb	DECODE_Specific	+,NA		0.0113514	0.0113514	DECODE	DECODE	0.220998	42.4316	Deepression_Wray_tall	VAV1	Proteiome	BLOOD	MR	AGES	TwoSampleMR	-0.04	0.03	0.158		35296807	10.1038/s41380-022-01507-9	Deng et all Mol Psychiatry	BLOOD
VAV1	P15498	12657	CIS	BIP_PGC3_noukb	DECODE_Specific	+,NA		0.0113514	0.0113514	DECODE	DECODE	0.220998	42.4316	SCZ	VAV1	Proteiome	BLOOD	SMR	eQTLGen	SMR	0.144992	0.147195	0.324608		37415601	10.3389/fgene.2023.1191264	Gedik et all Front Genet	BLOOD
VAV1	P15498	12657	CIS	BIP_PGC3_noukb	DECODE_Specific	+,NA		0.0113514	0.0113514	DECODE	DECODE	0.220998	42.4316	MDD	VAV1	Proteiome	BLOOD	SMR	eQTLGen	SMR	-0.0990954	0.0730752	0.175076		37415601	10.3389/fgene.2023.1191264	Gedik et all Front Genet	BLOOD
VAV1	P15498	12657	CIS	BIP_PGC3_noukb	DECODE_Specific	+,NA		0.0113514	0.0113514	DECODE	DECODE	0.220998	42.4316	BIP	VAV1	Proteiome	BLOOD	SMR	eQTLGen	SMR	0.0217574	0.161192	0.892629		37415601	10.3389/fgene.2023.1191264	Gedik et all Front Genet	BLOOD
VAV1	P15498	12657	CIS	BIP_PGC3_noukb	DECODE_Specific	+,NA		0.0113514	0.0113514	DECODE	DECODE	0.220998	42.4316	SCZ	VAV1	Proteiome	BLOOD	SMR	deCODE	SMR	-0.0445793	0.157706	0.777427		37415601	10.3389/fgene.2023.1191264	Gedik et all Front Genet	BLOOD
VAV1	P15498	12657	CIS	BIP_PGC3_noukb	DECODE_Specific	+,NA		0.0113514	0.0113514	DECODE	DECODE	0.220998	42.4316	MDD	VAV1	Proteiome	BLOOD	SMR	deCODE	SMR	-0.130899	0.0738469	0.0762985		37415601	10.3389/fgene.2023.1191264	Gedik et all Front Genet	BLOOD
VAV1	P15498	12657	CIS	BIP_PGC3_noukb	DECODE_Specific	+,NA		0.0113514	0.0113514	DECODE	DECODE	0.220998	42.4316	BIP	VAV1	Proteiome	BLOOD	SMR	deCODE	SMR	0.450561	0.177757	0.0112541		37415601	10.3389/fgene.2023.1191264	Gedik et all Front Genet	BLOOD
VAV1	P15498	12657	CIS	Depression_iPSYCH_2023	DECODE_Specific	+,NA		0.61296	0.61296	DECODE	DECODE	1.25273	2291.25	SCZ	VAV1	Proteome	PLASMA	MR	deCODE	TwoSampleMR	-0.0854487	0.155833	0.583461		37085628	10.1007/s00439-023-02562-0	Dang et al Human Genetics	BLOOD
VAV1	P15498	12657	CIS	Depression_iPSYCH_2023	DECODE_Specific	+,NA		0.61296	0.61296	DECODE	DECODE	1.25273	2291.25	BIP	VAV1	Proteome	PLASMA	MR	deCODE	TwoSampleMR	0.450561	0.16919	0.00774347		37085628	10.1007/s00439-023-02562-0	Dang et al Human Genetics	BLOOD
VAV1	P15498	12657	CIS	Depression_iPSYCH_2023	DECODE_Specific	+,NA		0.61296	0.61296	DECODE	DECODE	1.25273	2291.25	MDD	VAV1	Proteome	PLASMA	MR	deCODE	TwoSampleMR	-0.0452987	0.0613099	0.46		37085628	10.1007/s00439-023-02562-0	Dang et al Human Genetics	BLOOD
VAV1	P15498	12657	CIS	Depression_iPSYCH_2023	DECODE_Specific	+,NA		0.61296	0.61296	DECODE	DECODE	1.25273	2291.25	Bipolar disorder	VAV1	Proteome	PLASMA	MR	AGES	TwoSampleMR	0.0862126	0.0608815	0.156755		36280454	https://doi.org/10.1016/j.biopsych.2022.08.015	Lu et al Biol Psychiatry	BLOOD
VAV1	P15498	12657	CIS	Depression_iPSYCH_2023	DECODE_Specific	+,NA		0.61296	0.61296	DECODE	DECODE	1.25273	2291.25	Major depressive disorder	VAV1	Proteome	PLASMA	MR	AGES	TwoSampleMR	-0.0369146	0.0261708	0.158384		36280454	https://doi.org/10.1016/j.biopsych.2022.08.015	Lu et al Biol Psychiatry	BLOOD
VAV1	P15498	12657	CIS	Depression_iPSYCH_2023	DECODE_Specific	+,NA		0.61296	0.61296	DECODE	DECODE	1.25273	2291.25	Schizophrenia	VAV1	Proteome	PLASMA	MR	AGES	TwoSampleMR	-0.085671	0.0545455	0.116267		36280454	https://doi.org/10.1016/j.biopsych.2022.08.015	Lu et al Biol Psychiatry	BLOOD
VAV1	P15498	12657	CIS	Depression_iPSYCH_2023	DECODE_Specific	+,NA		0.61296	0.61296	DECODE	DECODE	1.25273	2291.25	Deepression_Wray_tall	VAV1	Proteiome	BLOOD	MR	AGES	TwoSampleMR	-0.04	0.03	0.158		35296807	10.1038/s41380-022-01507-9	Deng et all Mol Psychiatry	BLOOD
VAV1	P15498	12657	CIS	Depression_iPSYCH_2023	DECODE_Specific	+,NA		0.61296	0.61296	DECODE	DECODE	1.25273	2291.25	SCZ	VAV1	Proteiome	BLOOD	SMR	eQTLGen	SMR	0.144992	0.147195	0.324608		37415601	10.3389/fgene.2023.1191264	Gedik et all Front Genet	BLOOD
VAV1	P15498	12657	CIS	Depression_iPSYCH_2023	DECODE_Specific	+,NA		0.61296	0.61296	DECODE	DECODE	1.25273	2291.25	MDD	VAV1	Proteiome	BLOOD	SMR	eQTLGen	SMR	-0.0990954	0.0730752	0.175076		37415601	10.3389/fgene.2023.1191264	Gedik et all Front Genet	BLOOD
VAV1	P15498	12657	CIS	Depression_iPSYCH_2023	DECODE_Specific	+,NA		0.61296	0.61296	DECODE	DECODE	1.25273	2291.25	BIP	VAV1	Proteiome	BLOOD	SMR	eQTLGen	SMR	0.0217574	0.161192	0.892629		37415601	10.3389/fgene.2023.1191264	Gedik et all Front Genet	BLOOD
VAV1	P15498	12657	CIS	Depression_iPSYCH_2023	DECODE_Specific	+,NA		0.61296	0.61296	DECODE	DECODE	1.25273	2291.25	SCZ	VAV1	Proteiome	BLOOD	SMR	deCODE	SMR	-0.0445793	0.157706	0.777427		37415601	10.3389/fgene.2023.1191264	Gedik et all Front Genet	BLOOD
VAV1	P15498	12657	CIS	Depression_iPSYCH_2023	DECODE_Specific	+,NA		0.61296	0.61296	DECODE	DECODE	1.25273	2291.25	MDD	VAV1	Proteiome	BLOOD	SMR	deCODE	SMR	-0.130899	0.0738469	0.0762985		37415601	10.3389/fgene.2023.1191264	Gedik et all Front Genet	BLOOD
VAV1	P15498	12657	CIS	Depression_iPSYCH_2023	DECODE_Specific	+,NA		0.61296	0.61296	DECODE	DECODE	1.25273	2291.25	BIP	VAV1	Proteiome	BLOOD	SMR	deCODE	SMR	0.450561	0.177757	0.0112541		37415601	10.3389/fgene.2023.1191264	Gedik et all Front Genet	BLOOD
VAV1	P15498	12657	CIS	Cognition_Meta	DECODE_Specific	+,NA		0.70943	0.70943	DECODE	DECODE	1.32394	2651.85	SCZ	VAV1	Proteome	PLASMA	MR	deCODE	TwoSampleMR	-0.0854487	0.155833	0.583461		37085628	10.1007/s00439-023-02562-0	Dang et al Human Genetics	BLOOD
VAV1	P15498	12657	CIS	Cognition_Meta	DECODE_Specific	+,NA		0.70943	0.70943	DECODE	DECODE	1.32394	2651.85	BIP	VAV1	Proteome	PLASMA	MR	deCODE	TwoSampleMR	0.450561	0.16919	0.00774347		37085628	10.1007/s00439-023-02562-0	Dang et al Human Genetics	BLOOD
VAV1	P15498	12657	CIS	Cognition_Meta	DECODE_Specific	+,NA		0.70943	0.70943	DECODE	DECODE	1.32394	2651.85	MDD	VAV1	Proteome	PLASMA	MR	deCODE	TwoSampleMR	-0.0452987	0.0613099	0.46		37085628	10.1007/s00439-023-02562-0	Dang et al Human Genetics	BLOOD
VAV1	P15498	12657	CIS	Cognition_Meta	DECODE_Specific	+,NA		0.70943	0.70943	DECODE	DECODE	1.32394	2651.85	Bipolar disorder	VAV1	Proteome	PLASMA	MR	AGES	TwoSampleMR	0.0862126	0.0608815	0.156755		36280454	https://doi.org/10.1016/j.biopsych.2022.08.015	Lu et al Biol Psychiatry	BLOOD
VAV1	P15498	12657	CIS	Cognition_Meta	DECODE_Specific	+,NA		0.70943	0.70943	DECODE	DECODE	1.32394	2651.85	Major depressive disorder	VAV1	Proteome	PLASMA	MR	AGES	TwoSampleMR	-0.0369146	0.0261708	0.158384		36280454	https://doi.org/10.1016/j.biopsych.2022.08.015	Lu et al Biol Psychiatry	BLOOD
VAV1	P15498	12657	CIS	Cognition_Meta	DECODE_Specific	+,NA		0.70943	0.70943	DECODE	DECODE	1.32394	2651.85	Schizophrenia	VAV1	Proteome	PLASMA	MR	AGES	TwoSampleMR	-0.085671	0.0545455	0.116267		36280454	https://doi.org/10.1016/j.biopsych.2022.08.015	Lu et al Biol Psychiatry	BLOOD
VAV1	P15498	12657	CIS	Cognition_Meta	DECODE_Specific	+,NA		0.70943	0.70943	DECODE	DECODE	1.32394	2651.85	Deepression_Wray_tall	VAV1	Proteiome	BLOOD	MR	AGES	TwoSampleMR	-0.04	0.03	0.158		35296807	10.1038/s41380-022-01507-9	Deng et all Mol Psychiatry	BLOOD
VAV1	P15498	12657	CIS	Cognition_Meta	DECODE_Specific	+,NA		0.70943	0.70943	DECODE	DECODE	1.32394	2651.85	SCZ	VAV1	Proteiome	BLOOD	SMR	eQTLGen	SMR	0.144992	0.147195	0.324608		37415601	10.3389/fgene.2023.1191264	Gedik et all Front Genet	BLOOD
VAV1	P15498	12657	CIS	Cognition_Meta	DECODE_Specific	+,NA		0.70943	0.70943	DECODE	DECODE	1.32394	2651.85	MDD	VAV1	Proteiome	BLOOD	SMR	eQTLGen	SMR	-0.0990954	0.0730752	0.175076		37415601	10.3389/fgene.2023.1191264	Gedik et all Front Genet	BLOOD
VAV1	P15498	12657	CIS	Cognition_Meta	DECODE_Specific	+,NA		0.70943	0.70943	DECODE	DECODE	1.32394	2651.85	BIP	VAV1	Proteiome	BLOOD	SMR	eQTLGen	SMR	0.0217574	0.161192	0.892629		37415601	10.3389/fgene.2023.1191264	Gedik et all Front Genet	BLOOD
VAV1	P15498	12657	CIS	Cognition_Meta	DECODE_Specific	+,NA		0.70943	0.70943	DECODE	DECODE	1.32394	2651.85	SCZ	VAV1	Proteiome	BLOOD	SMR	deCODE	SMR	-0.0445793	0.157706	0.777427		37415601	10.3389/fgene.2023.1191264	Gedik et all Front Genet	BLOOD
VAV1	P15498	12657	CIS	Cognition_Meta	DECODE_Specific	+,NA		0.70943	0.70943	DECODE	DECODE	1.32394	2651.85	MDD	VAV1	Proteiome	BLOOD	SMR	deCODE	SMR	-0.130899	0.0738469	0.0762985		37415601	10.3389/fgene.2023.1191264	Gedik et all Front Genet	BLOOD
VAV1	P15498	12657	CIS	Cognition_Meta	DECODE_Specific	+,NA		0.70943	0.70943	DECODE	DECODE	1.32394	2651.85	BIP	VAV1	Proteiome	BLOOD	SMR	deCODE	SMR	0.450561	0.177757	0.0112541		37415601	10.3389/fgene.2023.1191264	Gedik et all Front Genet	BLOOD
VAV1	P15498	12657	CIS	PGC3_SCZ_NoUKB	DECODE_Specific	-,NA		0.968443	0.968443	DECODE	DECODE	1.46028	3620.04	SCZ	VAV1	Proteome	PLASMA	MR	deCODE	TwoSampleMR	-0.0854487	0.155833	0.583461		37085628	10.1007/s00439-023-02562-0	Dang et al Human Genetics	BLOOD
VAV1	P15498	12657	CIS	PGC3_SCZ_NoUKB	DECODE_Specific	-,NA		0.968443	0.968443	DECODE	DECODE	1.46028	3620.04	BIP	VAV1	Proteome	PLASMA	MR	deCODE	TwoSampleMR	0.450561	0.16919	0.00774347		37085628	10.1007/s00439-023-02562-0	Dang et al Human Genetics	BLOOD
VAV1	P15498	12657	CIS	PGC3_SCZ_NoUKB	DECODE_Specific	-,NA		0.968443	0.968443	DECODE	DECODE	1.46028	3620.04	MDD	VAV1	Proteome	PLASMA	MR	deCODE	TwoSampleMR	-0.0452987	0.0613099	0.46		37085628	10.1007/s00439-023-02562-0	Dang et al Human Genetics	BLOOD
VAV1	P15498	12657	CIS	PGC3_SCZ_NoUKB	DECODE_Specific	-,NA		0.968443	0.968443	DECODE	DECODE	1.46028	3620.04	Bipolar disorder	VAV1	Proteome	PLASMA	MR	AGES	TwoSampleMR	0.0862126	0.0608815	0.156755		36280454	https://doi.org/10.1016/j.biopsych.2022.08.015	Lu et al Biol Psychiatry	BLOOD
VAV1	P15498	12657	CIS	PGC3_SCZ_NoUKB	DECODE_Specific	-,NA		0.968443	0.968443	DECODE	DECODE	1.46028	3620.04	Major depressive disorder	VAV1	Proteome	PLASMA	MR	AGES	TwoSampleMR	-0.0369146	0.0261708	0.158384		36280454	https://doi.org/10.1016/j.biopsych.2022.08.015	Lu et al Biol Psychiatry	BLOOD
VAV1	P15498	12657	CIS	PGC3_SCZ_NoUKB	DECODE_Specific	-,NA		0.968443	0.968443	DECODE	DECODE	1.46028	3620.04	Schizophrenia	VAV1	Proteome	PLASMA	MR	AGES	TwoSampleMR	-0.085671	0.0545455	0.116267		36280454	https://doi.org/10.1016/j.biopsych.2022.08.015	Lu et al Biol Psychiatry	BLOOD
VAV1	P15498	12657	CIS	PGC3_SCZ_NoUKB	DECODE_Specific	-,NA		0.968443	0.968443	DECODE	DECODE	1.46028	3620.04	Deepression_Wray_tall	VAV1	Proteiome	BLOOD	MR	AGES	TwoSampleMR	-0.04	0.03	0.158		35296807	10.1038/s41380-022-01507-9	Deng et all Mol Psychiatry	BLOOD
VAV1	P15498	12657	CIS	PGC3_SCZ_NoUKB	DECODE_Specific	-,NA		0.968443	0.968443	DECODE	DECODE	1.46028	3620.04	SCZ	VAV1	Proteiome	BLOOD	SMR	eQTLGen	SMR	0.144992	0.147195	0.324608		37415601	10.3389/fgene.2023.1191264	Gedik et all Front Genet	BLOOD
VAV1	P15498	12657	CIS	PGC3_SCZ_NoUKB	DECODE_Specific	-,NA		0.968443	0.968443	DECODE	DECODE	1.46028	3620.04	MDD	VAV1	Proteiome	BLOOD	SMR	eQTLGen	SMR	-0.0990954	0.0730752	0.175076		37415601	10.3389/fgene.2023.1191264	Gedik et all Front Genet	BLOOD
VAV1	P15498	12657	CIS	PGC3_SCZ_NoUKB	DECODE_Specific	-,NA		0.968443	0.968443	DECODE	DECODE	1.46028	3620.04	BIP	VAV1	Proteiome	BLOOD	SMR	eQTLGen	SMR	0.0217574	0.161192	0.892629		37415601	10.3389/fgene.2023.1191264	Gedik et all Front Genet	BLOOD
VAV1	P15498	12657	CIS	PGC3_SCZ_NoUKB	DECODE_Specific	-,NA		0.968443	0.968443	DECODE	DECODE	1.46028	3620.04	SCZ	VAV1	Proteiome	BLOOD	SMR	deCODE	SMR	-0.0445793	0.157706	0.777427		37415601	10.3389/fgene.2023.1191264	Gedik et all Front Genet	BLOOD
VAV1	P15498	12657	CIS	PGC3_SCZ_NoUKB	DECODE_Specific	-,NA		0.968443	0.968443	DECODE	DECODE	1.46028	3620.04	MDD	VAV1	Proteiome	BLOOD	SMR	deCODE	SMR	-0.130899	0.0738469	0.0762985		37415601	10.3389/fgene.2023.1191264	Gedik et all Front Genet	BLOOD
VAV1	P15498	12657	CIS	PGC3_SCZ_NoUKB	DECODE_Specific	-,NA		0.968443	0.968443	DECODE	DECODE	1.46028	3620.04	BIP	VAV1	Proteiome	BLOOD	SMR	deCODE	SMR	0.450561	0.177757	0.0112541		37415601	10.3389/fgene.2023.1191264	Gedik et all Front Genet	BLOOD
VAV1	P15498	12657	TRANS	BIP_PGC3_noukb	DECODE_Specific	-,NA		0.0590286	0.0590286	DECODE	DECODE	0.293249	402.044	SCZ	VAV1	Proteome	PLASMA	MR	deCODE	TwoSampleMR	-0.0854487	0.155833	0.583461		37085628	10.1007/s00439-023-02562-0	Dang et al Human Genetics	BLOOD
VAV1	P15498	12657	TRANS	BIP_PGC3_noukb	DECODE_Specific	-,NA		0.0590286	0.0590286	DECODE	DECODE	0.293249	402.044	BIP	VAV1	Proteome	PLASMA	MR	deCODE	TwoSampleMR	0.450561	0.16919	0.00774347		37085628	10.1007/s00439-023-02562-0	Dang et al Human Genetics	BLOOD
VAV1	P15498	12657	TRANS	BIP_PGC3_noukb	DECODE_Specific	-,NA		0.0590286	0.0590286	DECODE	DECODE	0.293249	402.044	MDD	VAV1	Proteome	PLASMA	MR	deCODE	TwoSampleMR	-0.0452987	0.0613099	0.46		37085628	10.1007/s00439-023-02562-0	Dang et al Human Genetics	BLOOD
VAV1	P15498	12657	TRANS	BIP_PGC3_noukb	DECODE_Specific	-,NA		0.0590286	0.0590286	DECODE	DECODE	0.293249	402.044	Bipolar disorder	VAV1	Proteome	PLASMA	MR	AGES	TwoSampleMR	0.0862126	0.0608815	0.156755		36280454	https://doi.org/10.1016/j.biopsych.2022.08.015	Lu et al Biol Psychiatry	BLOOD
VAV1	P15498	12657	TRANS	BIP_PGC3_noukb	DECODE_Specific	-,NA		0.0590286	0.0590286	DECODE	DECODE	0.293249	402.044	Major depressive disorder	VAV1	Proteome	PLASMA	MR	AGES	TwoSampleMR	-0.0369146	0.0261708	0.158384		36280454	https://doi.org/10.1016/j.biopsych.2022.08.015	Lu et al Biol Psychiatry	BLOOD
VAV1	P15498	12657	TRANS	BIP_PGC3_noukb	DECODE_Specific	-,NA		0.0590286	0.0590286	DECODE	DECODE	0.293249	402.044	Schizophrenia	VAV1	Proteome	PLASMA	MR	AGES	TwoSampleMR	-0.085671	0.0545455	0.116267		36280454	https://doi.org/10.1016/j.biopsych.2022.08.015	Lu et al Biol Psychiatry	BLOOD
VAV1	P15498	12657	TRANS	BIP_PGC3_noukb	DECODE_Specific	-,NA		0.0590286	0.0590286	DECODE	DECODE	0.293249	402.044	Deepression_Wray_tall	VAV1	Proteiome	BLOOD	MR	AGES	TwoSampleMR	-0.04	0.03	0.158		35296807	10.1038/s41380-022-01507-9	Deng et all Mol Psychiatry	BLOOD
VAV1	P15498	12657	TRANS	BIP_PGC3_noukb	DECODE_Specific	-,NA		0.0590286	0.0590286	DECODE	DECODE	0.293249	402.044	SCZ	VAV1	Proteiome	BLOOD	SMR	eQTLGen	SMR	0.144992	0.147195	0.324608		37415601	10.3389/fgene.2023.1191264	Gedik et all Front Genet	BLOOD
VAV1	P15498	12657	TRANS	BIP_PGC3_noukb	DECODE_Specific	-,NA		0.0590286	0.0590286	DECODE	DECODE	0.293249	402.044	MDD	VAV1	Proteiome	BLOOD	SMR	eQTLGen	SMR	-0.0990954	0.0730752	0.175076		37415601	10.3389/fgene.2023.1191264	Gedik et all Front Genet	BLOOD
VAV1	P15498	12657	TRANS	BIP_PGC3_noukb	DECODE_Specific	-,NA		0.0590286	0.0590286	DECODE	DECODE	0.293249	402.044	BIP	VAV1	Proteiome	BLOOD	SMR	eQTLGen	SMR	0.0217574	0.161192	0.892629		37415601	10.3389/fgene.2023.1191264	Gedik et all Front Genet	BLOOD
VAV1	P15498	12657	TRANS	BIP_PGC3_noukb	DECODE_Specific	-,NA		0.0590286	0.0590286	DECODE	DECODE	0.293249	402.044	SCZ	VAV1	Proteiome	BLOOD	SMR	deCODE	SMR	-0.0445793	0.157706	0.777427		37415601	10.3389/fgene.2023.1191264	Gedik et all Front Genet	BLOOD
VAV1	P15498	12657	TRANS	BIP_PGC3_noukb	DECODE_Specific	-,NA		0.0590286	0.0590286	DECODE	DECODE	0.293249	402.044	MDD	VAV1	Proteiome	BLOOD	SMR	deCODE	SMR	-0.130899	0.0738469	0.0762985		37415601	10.3389/fgene.2023.1191264	Gedik et all Front Genet	BLOOD
VAV1	P15498	12657	TRANS	BIP_PGC3_noukb	DECODE_Specific	-,NA		0.0590286	0.0590286	DECODE	DECODE	0.293249	402.044	BIP	VAV1	Proteiome	BLOOD	SMR	deCODE	SMR	0.450561	0.177757	0.0112541		37415601	10.3389/fgene.2023.1191264	Gedik et all Front Genet	BLOOD
VAV1	P15498	12657	TRANS	Cognition_Meta	DECODE_Specific	-,NA		0.199204	0.199204	DECODE	DECODE	0.723231	1356.78	SCZ	VAV1	Proteome	PLASMA	MR	deCODE	TwoSampleMR	-0.0854487	0.155833	0.583461		37085628	10.1007/s00439-023-02562-0	Dang et al Human Genetics	BLOOD
VAV1	P15498	12657	TRANS	Cognition_Meta	DECODE_Specific	-,NA		0.199204	0.199204	DECODE	DECODE	0.723231	1356.78	BIP	VAV1	Proteome	PLASMA	MR	deCODE	TwoSampleMR	0.450561	0.16919	0.00774347		37085628	10.1007/s00439-023-02562-0	Dang et al Human Genetics	BLOOD
VAV1	P15498	12657	TRANS	Cognition_Meta	DECODE_Specific	-,NA		0.199204	0.199204	DECODE	DECODE	0.723231	1356.78	MDD	VAV1	Proteome	PLASMA	MR	deCODE	TwoSampleMR	-0.0452987	0.0613099	0.46		37085628	10.1007/s00439-023-02562-0	Dang et al Human Genetics	BLOOD
VAV1	P15498	12657	TRANS	Cognition_Meta	DECODE_Specific	-,NA		0.199204	0.199204	DECODE	DECODE	0.723231	1356.78	Bipolar disorder	VAV1	Proteome	PLASMA	MR	AGES	TwoSampleMR	0.0862126	0.0608815	0.156755		36280454	https://doi.org/10.1016/j.biopsych.2022.08.015	Lu et al Biol Psychiatry	BLOOD
VAV1	P15498	12657	TRANS	Cognition_Meta	DECODE_Specific	-,NA		0.199204	0.199204	DECODE	DECODE	0.723231	1356.78	Major depressive disorder	VAV1	Proteome	PLASMA	MR	AGES	TwoSampleMR	-0.0369146	0.0261708	0.158384		36280454	https://doi.org/10.1016/j.biopsych.2022.08.015	Lu et al Biol Psychiatry	BLOOD
VAV1	P15498	12657	TRANS	Cognition_Meta	DECODE_Specific	-,NA		0.199204	0.199204	DECODE	DECODE	0.723231	1356.78	Schizophrenia	VAV1	Proteome	PLASMA	MR	AGES	TwoSampleMR	-0.085671	0.0545455	0.116267		36280454	https://doi.org/10.1016/j.biopsych.2022.08.015	Lu et al Biol Psychiatry	BLOOD
VAV1	P15498	12657	TRANS	Cognition_Meta	DECODE_Specific	-,NA		0.199204	0.199204	DECODE	DECODE	0.723231	1356.78	Deepression_Wray_tall	VAV1	Proteiome	BLOOD	MR	AGES	TwoSampleMR	-0.04	0.03	0.158		35296807	10.1038/s41380-022-01507-9	Deng et all Mol Psychiatry	BLOOD
VAV1	P15498	12657	TRANS	Cognition_Meta	DECODE_Specific	-,NA		0.199204	0.199204	DECODE	DECODE	0.723231	1356.78	SCZ	VAV1	Proteiome	BLOOD	SMR	eQTLGen	SMR	0.144992	0.147195	0.324608		37415601	10.3389/fgene.2023.1191264	Gedik et all Front Genet	BLOOD
VAV1	P15498	12657	TRANS	Cognition_Meta	DECODE_Specific	-,NA		0.199204	0.199204	DECODE	DECODE	0.723231	1356.78	MDD	VAV1	Proteiome	BLOOD	SMR	eQTLGen	SMR	-0.0990954	0.0730752	0.175076		37415601	10.3389/fgene.2023.1191264	Gedik et all Front Genet	BLOOD
VAV1	P15498	12657	TRANS	Cognition_Meta	DECODE_Specific	-,NA		0.199204	0.199204	DECODE	DECODE	0.723231	1356.78	BIP	VAV1	Proteiome	BLOOD	SMR	eQTLGen	SMR	0.0217574	0.161192	0.892629		37415601	10.3389/fgene.2023.1191264	Gedik et all Front Genet	BLOOD
VAV1	P15498	12657	TRANS	Cognition_Meta	DECODE_Specific	-,NA		0.199204	0.199204	DECODE	DECODE	0.723231	1356.78	SCZ	VAV1	Proteiome	BLOOD	SMR	deCODE	SMR	-0.0445793	0.157706	0.777427		37415601	10.3389/fgene.2023.1191264	Gedik et all Front Genet	BLOOD
VAV1	P15498	12657	TRANS	Cognition_Meta	DECODE_Specific	-,NA		0.199204	0.199204	DECODE	DECODE	0.723231	1356.78	MDD	VAV1	Proteiome	BLOOD	SMR	deCODE	SMR	-0.130899	0.0738469	0.0762985		37415601	10.3389/fgene.2023.1191264	Gedik et all Front Genet	BLOOD
VAV1	P15498	12657	TRANS	Cognition_Meta	DECODE_Specific	-,NA		0.199204	0.199204	DECODE	DECODE	0.723231	1356.78	BIP	VAV1	Proteiome	BLOOD	SMR	deCODE	SMR	0.450561	0.177757	0.0112541		37415601	10.3389/fgene.2023.1191264	Gedik et all Front Genet	BLOOD
VAV1	P15498	12657	TRANS	Depression_iPSYCH_2023	DECODE_Specific	+,NA		0.432267	0.432267	DECODE	DECODE	1.56772	2944.17	SCZ	VAV1	Proteome	PLASMA	MR	deCODE	TwoSampleMR	-0.0854487	0.155833	0.583461		37085628	10.1007/s00439-023-02562-0	Dang et al Human Genetics	BLOOD
VAV1	P15498	12657	TRANS	Depression_iPSYCH_2023	DECODE_Specific	+,NA		0.432267	0.432267	DECODE	DECODE	1.56772	2944.17	BIP	VAV1	Proteome	PLASMA	MR	deCODE	TwoSampleMR	0.450561	0.16919	0.00774347		37085628	10.1007/s00439-023-02562-0	Dang et al Human Genetics	BLOOD
VAV1	P15498	12657	TRANS	Depression_iPSYCH_2023	DECODE_Specific	+,NA		0.432267	0.432267	DECODE	DECODE	1.56772	2944.17	MDD	VAV1	Proteome	PLASMA	MR	deCODE	TwoSampleMR	-0.0452987	0.0613099	0.46		37085628	10.1007/s00439-023-02562-0	Dang et al Human Genetics	BLOOD
VAV1	P15498	12657	TRANS	Depression_iPSYCH_2023	DECODE_Specific	+,NA		0.432267	0.432267	DECODE	DECODE	1.56772	2944.17	Bipolar disorder	VAV1	Proteome	PLASMA	MR	AGES	TwoSampleMR	0.0862126	0.0608815	0.156755		36280454	https://doi.org/10.1016/j.biopsych.2022.08.015	Lu et al Biol Psychiatry	BLOOD
VAV1	P15498	12657	TRANS	Depression_iPSYCH_2023	DECODE_Specific	+,NA		0.432267	0.432267	DECODE	DECODE	1.56772	2944.17	Major depressive disorder	VAV1	Proteome	PLASMA	MR	AGES	TwoSampleMR	-0.0369146	0.0261708	0.158384		36280454	https://doi.org/10.1016/j.biopsych.2022.08.015	Lu et al Biol Psychiatry	BLOOD
VAV1	P15498	12657	TRANS	Depression_iPSYCH_2023	DECODE_Specific	+,NA		0.432267	0.432267	DECODE	DECODE	1.56772	2944.17	Schizophrenia	VAV1	Proteome	PLASMA	MR	AGES	TwoSampleMR	-0.085671	0.0545455	0.116267		36280454	https://doi.org/10.1016/j.biopsych.2022.08.015	Lu et al Biol Psychiatry	BLOOD
VAV1	P15498	12657	TRANS	Depression_iPSYCH_2023	DECODE_Specific	+,NA		0.432267	0.432267	DECODE	DECODE	1.56772	2944.17	Deepression_Wray_tall	VAV1	Proteiome	BLOOD	MR	AGES	TwoSampleMR	-0.04	0.03	0.158		35296807	10.1038/s41380-022-01507-9	Deng et all Mol Psychiatry	BLOOD
VAV1	P15498	12657	TRANS	Depression_iPSYCH_2023	DECODE_Specific	+,NA		0.432267	0.432267	DECODE	DECODE	1.56772	2944.17	SCZ	VAV1	Proteiome	BLOOD	SMR	eQTLGen	SMR	0.144992	0.147195	0.324608		37415601	10.3389/fgene.2023.1191264	Gedik et all Front Genet	BLOOD
VAV1	P15498	12657	TRANS	Depression_iPSYCH_2023	DECODE_Specific	+,NA		0.432267	0.432267	DECODE	DECODE	1.56772	2944.17	MDD	VAV1	Proteiome	BLOOD	SMR	eQTLGen	SMR	-0.0990954	0.0730752	0.175076		37415601	10.3389/fgene.2023.1191264	Gedik et all Front Genet	BLOOD
VAV1	P15498	12657	TRANS	Depression_iPSYCH_2023	DECODE_Specific	+,NA		0.432267	0.432267	DECODE	DECODE	1.56772	2944.17	BIP	VAV1	Proteiome	BLOOD	SMR	eQTLGen	SMR	0.0217574	0.161192	0.892629		37415601	10.3389/fgene.2023.1191264	Gedik et all Front Genet	BLOOD
VAV1	P15498	12657	TRANS	Depression_iPSYCH_2023	DECODE_Specific	+,NA		0.432267	0.432267	DECODE	DECODE	1.56772	2944.17	SCZ	VAV1	Proteiome	BLOOD	SMR	deCODE	SMR	-0.0445793	0.157706	0.777427		37415601	10.3389/fgene.2023.1191264	Gedik et all Front Genet	BLOOD
VAV1	P15498	12657	TRANS	Depression_iPSYCH_2023	DECODE_Specific	+,NA		0.432267	0.432267	DECODE	DECODE	1.56772	2944.17	MDD	VAV1	Proteiome	BLOOD	SMR	deCODE	SMR	-0.130899	0.0738469	0.0762985		37415601	10.3389/fgene.2023.1191264	Gedik et all Front Genet	BLOOD
VAV1	P15498	12657	TRANS	Depression_iPSYCH_2023	DECODE_Specific	+,NA		0.432267	0.432267	DECODE	DECODE	1.56772	2944.17	BIP	VAV1	Proteiome	BLOOD	SMR	deCODE	SMR	0.450561	0.177757	0.0112541		37415601	10.3389/fgene.2023.1191264	Gedik et all Front Genet	BLOOD
VAV1	P15498	12657	TRANS	PGC3_SCZ_NoUKB	DECODE_Specific	-,NA		0.03717	0.03717	DECODE	DECODE	0.278203	253.165	SCZ	VAV1	Proteome	PLASMA	MR	deCODE	TwoSampleMR	-0.0854487	0.155833	0.583461		37085628	10.1007/s00439-023-02562-0	Dang et al Human Genetics	BLOOD
VAV1	P15498	12657	TRANS	PGC3_SCZ_NoUKB	DECODE_Specific	-,NA		0.03717	0.03717	DECODE	DECODE	0.278203	253.165	BIP	VAV1	Proteome	PLASMA	MR	deCODE	TwoSampleMR	0.450561	0.16919	0.00774347		37085628	10.1007/s00439-023-02562-0	Dang et al Human Genetics	BLOOD
VAV1	P15498	12657	TRANS	PGC3_SCZ_NoUKB	DECODE_Specific	-,NA		0.03717	0.03717	DECODE	DECODE	0.278203	253.165	MDD	VAV1	Proteome	PLASMA	MR	deCODE	TwoSampleMR	-0.0452987	0.0613099	0.46		37085628	10.1007/s00439-023-02562-0	Dang et al Human Genetics	BLOOD
VAV1	P15498	12657	TRANS	PGC3_SCZ_NoUKB	DECODE_Specific	-,NA		0.03717	0.03717	DECODE	DECODE	0.278203	253.165	Bipolar disorder	VAV1	Proteome	PLASMA	MR	AGES	TwoSampleMR	0.0862126	0.0608815	0.156755		36280454	https://doi.org/10.1016/j.biopsych.2022.08.015	Lu et al Biol Psychiatry	BLOOD
VAV1	P15498	12657	TRANS	PGC3_SCZ_NoUKB	DECODE_Specific	-,NA		0.03717	0.03717	DECODE	DECODE	0.278203	253.165	Major depressive disorder	VAV1	Proteome	PLASMA	MR	AGES	TwoSampleMR	-0.0369146	0.0261708	0.158384		36280454	https://doi.org/10.1016/j.biopsych.2022.08.015	Lu et al Biol Psychiatry	BLOOD
VAV1	P15498	12657	TRANS	PGC3_SCZ_NoUKB	DECODE_Specific	-,NA		0.03717	0.03717	DECODE	DECODE	0.278203	253.165	Schizophrenia	VAV1	Proteome	PLASMA	MR	AGES	TwoSampleMR	-0.085671	0.0545455	0.116267		36280454	https://doi.org/10.1016/j.biopsych.2022.08.015	Lu et al Biol Psychiatry	BLOOD
VAV1	P15498	12657	TRANS	PGC3_SCZ_NoUKB	DECODE_Specific	-,NA		0.03717	0.03717	DECODE	DECODE	0.278203	253.165	Deepression_Wray_tall	VAV1	Proteiome	BLOOD	MR	AGES	TwoSampleMR	-0.04	0.03	0.158		35296807	10.1038/s41380-022-01507-9	Deng et all Mol Psychiatry	BLOOD
VAV1	P15498	12657	TRANS	PGC3_SCZ_NoUKB	DECODE_Specific	-,NA		0.03717	0.03717	DECODE	DECODE	0.278203	253.165	SCZ	VAV1	Proteiome	BLOOD	SMR	eQTLGen	SMR	0.144992	0.147195	0.324608		37415601	10.3389/fgene.2023.1191264	Gedik et all Front Genet	BLOOD
VAV1	P15498	12657	TRANS	PGC3_SCZ_NoUKB	DECODE_Specific	-,NA		0.03717	0.03717	DECODE	DECODE	0.278203	253.165	MDD	VAV1	Proteiome	BLOOD	SMR	eQTLGen	SMR	-0.0990954	0.0730752	0.175076		37415601	10.3389/fgene.2023.1191264	Gedik et all Front Genet	BLOOD
VAV1	P15498	12657	TRANS	PGC3_SCZ_NoUKB	DECODE_Specific	-,NA		0.03717	0.03717	DECODE	DECODE	0.278203	253.165	BIP	VAV1	Proteiome	BLOOD	SMR	eQTLGen	SMR	0.0217574	0.161192	0.892629		37415601	10.3389/fgene.2023.1191264	Gedik et all Front Genet	BLOOD
VAV1	P15498	12657	TRANS	PGC3_SCZ_NoUKB	DECODE_Specific	-,NA		0.03717	0.03717	DECODE	DECODE	0.278203	253.165	SCZ	VAV1	Proteiome	BLOOD	SMR	deCODE	SMR	-0.0445793	0.157706	0.777427		37415601	10.3389/fgene.2023.1191264	Gedik et all Front Genet	BLOOD
VAV1	P15498	12657	TRANS	PGC3_SCZ_NoUKB	DECODE_Specific	-,NA		0.03717	0.03717	DECODE	DECODE	0.278203	253.165	MDD	VAV1	Proteiome	BLOOD	SMR	deCODE	SMR	-0.130899	0.0738469	0.0762985		37415601	10.3389/fgene.2023.1191264	Gedik et all Front Genet	BLOOD
VAV1	P15498	12657	TRANS	PGC3_SCZ_NoUKB	DECODE_Specific	-,NA		0.03717	0.03717	DECODE	DECODE	0.278203	253.165	BIP	VAV1	Proteiome	BLOOD	SMR	deCODE	SMR	0.450561	0.177757	0.0112541		37415601	10.3389/fgene.2023.1191264	Gedik et all Front Genet	BLOOD
VAV3	Q9UKW4	12659	CIS	Depression_iPSYCH_2023	UKBB-PPP_Specific	NA,-		0.189332	0.189332	UKBB_PPP	UKBB_PPP	0.973485	707.724	SCZ_PGC3	VAV3	Transcriptome	DLPFC	MR	CMC+GTEX	MendelianRandomization			0.296093		35460606	10.1016/j.ajhg.2022.04.004	Jiang eet all Am J Hum Genet	BRAIN
VAV3	Q9UKW4	12659	CIS	Depression_iPSYCH_2023	UKBB-PPP_Specific	NA,-		0.189332	0.189332	UKBB_PPP	UKBB_PPP	0.973485	707.724	SCZ_PGC3	VAV3	Transcriptome	DLPFC	MR	CMC+GTEX	MendelianRandomization			0.291132		35460606	10.1016/j.ajhg.2022.04.004	Jiang eet all Am J Hum Genet	BRAIN
VAV3	Q9UKW4	12659	CIS	Depression_iPSYCH_2023	UKBB-PPP_Specific	NA,-		0.189332	0.189332	UKBB_PPP	UKBB_PPP	0.973485	707.724	SCZ_PGC3	VAV3	Transcriptome	DLPFC	MR	CMC+GTEX	MendelianRandomization			0.72863		35460606	10.1016/j.ajhg.2022.04.004	Jiang eet all Am J Hum Genet	BRAIN
VAV3	Q9UKW4	12659	CIS	Depression_iPSYCH_2023	UKBB-PPP_Specific	NA,-		0.189332	0.189332	UKBB_PPP	UKBB_PPP	0.973485	707.724	SCZ_PGC3	VAV3	Transcriptome	DLPFC	MR	CMC+GTEX	EMIC			0.189086		35460606	10.1016/j.ajhg.2022.04.004	Jiang eet all Am J Hum Genet	BRAIN
VAV3	Q9UKW4	12659	CIS	Depression_iPSYCH_2023	UKBB-PPP_Specific	NA,-		0.189332	0.189332	UKBB_PPP	UKBB_PPP	0.973485	707.724	BIP_2019_Stahl_etall	VAV3	Transcriptome	DLPFC	MR	CMC+GTEX	MendelianRandomization			0.318687		35460606	10.1016/j.ajhg.2022.04.004	Jiang eet all Am J Hum Genet	BRAIN
VAV3	Q9UKW4	12659	CIS	Depression_iPSYCH_2023	UKBB-PPP_Specific	NA,-		0.189332	0.189332	UKBB_PPP	UKBB_PPP	0.973485	707.724	BIP_2019_Stahl_etall	VAV3	Transcriptome	DLPFC	MR	CMC+GTEX	MendelianRandomization			0.299468		35460606	10.1016/j.ajhg.2022.04.004	Jiang eet all Am J Hum Genet	BRAIN
VAV3	Q9UKW4	12659	CIS	Depression_iPSYCH_2023	UKBB-PPP_Specific	NA,-		0.189332	0.189332	UKBB_PPP	UKBB_PPP	0.973485	707.724	BIP_2019_Stahl_etall	VAV3	Transcriptome	DLPFC	MR	CMC+GTEX	MendelianRandomization			0.163183		35460606	10.1016/j.ajhg.2022.04.004	Jiang eet all Am J Hum Genet	BRAIN
VAV3	Q9UKW4	12659	CIS	Depression_iPSYCH_2023	UKBB-PPP_Specific	NA,-		0.189332	0.189332	UKBB_PPP	UKBB_PPP	0.973485	707.724	BIP_2019_Stahl_etall	VAV3	Transcriptome	DLPFC	MR	CMC+GTEX	EMIC			0.404755		35460606	10.1016/j.ajhg.2022.04.004	Jiang eet all Am J Hum Genet	BRAIN
VAV3	Q9UKW4	12659	CIS	Depression_iPSYCH_2023	UKBB-PPP_Specific	NA,-		0.189332	0.189332	UKBB_PPP	UKBB_PPP	0.973485	707.724	Deepression_Wray_tall	VAV3	Transcriptome	BRAIN DLPFC	MR	PsychENCODE	TwoSampleMR	0.02	0.01	0.0871		35296807	10.1038/s41380-022-01507-9	Deng et all Mol Psychiatry	BRAIN
VAV3	Q9UKW4	12659	CIS	Depression_iPSYCH_2023	UKBB-PPP_Specific	NA,-		0.189332	0.189332	UKBB_PPP	UKBB_PPP	0.973485	707.724	Deepression_Wray_tall	VAV3	Transcriptome	BLOOD	MR	GTEx	TwoSampleMR	0.03	0.02	0.264		35296807	10.1038/s41380-022-01507-9	Deng et all Mol Psychiatry	BLOOD
VAV3	Q9UKW4	12659	CIS	Depression_iPSYCH_2023	UKBB-PPP_Specific	NA,-		0.189332	0.189332	UKBB_PPP	UKBB_PPP	0.973485	707.724	SCZ_PGC3	VAV3	Transcriptome	DLPFC	SMR	CMC+GTEX	SMR	-0.0246501	0.0258878	0.340999		35460606	10.1016/j.ajhg.2022.04.004	Jiang eet all Am J Hum Genet	BRAIN
VAV3	Q9UKW4	12659	CIS	Depression_iPSYCH_2023	UKBB-PPP_Specific	NA,-		0.189332	0.189332	UKBB_PPP	UKBB_PPP	0.973485	707.724	SCZ_PGC3	VAV3	Transcriptome_Transcriptlvel	DLPFC	SMR	CMC+GTEX	SMR	-0.0268841	0.0283187	0.342448		35460606	10.1016/j.ajhg.2022.04.004	Jiang eet all Am J Hum Genet	BRAIN
VAV3	Q9UKW4	12659	CIS	Depression_iPSYCH_2023	UKBB-PPP_Specific	NA,-		0.189332	0.189332	UKBB_PPP	UKBB_PPP	0.973485	707.724	SCZ.Clozuk.2018	VAV3	Transcriptome	BRAIN	SMR	PsychENCODE	SMR	-0.00343431	0.0263603	0.896		30545856	10.1126/science.aat8127	Gandal et all science	BRAIN
VAV3	Q9UKW4	12659	CIS	Depression_iPSYCH_2023	UKBB-PPP_Specific	NA,-		0.189332	0.189332	UKBB_PPP	UKBB_PPP	0.973485	707.724	BD.PGC.ruderferCell2018	VAV3	Transcriptome	BRAIN	SMR	PsychENCODE	SMR	-0.0232589	0.040782	0.568458		30545856	10.1126/science.aat8127	Gandal et all science	BRAIN
VAV3	Q9UKW4	12659	CIS	Depression_iPSYCH_2023	UKBB-PPP_Specific	NA,-		0.189332	0.189332	UKBB_PPP	UKBB_PPP	0.973485	707.724	Depression Howard et all	VAV3	Proteiome	BRAIN DPFC	SMR	ROS/MAP	SMR	0.201283	0.0978829	0.0397479		33846625	10.1038/s41593-021-00832-6	Wingo Nat Neurosci	BRAIN
VAV3	Q9UKW4	12659	CIS	Depression_iPSYCH_2023	UKBB-PPP_Specific	NA,-		0.189332	0.189332	UKBB_PPP	UKBB_PPP	0.973485	707.724	SCZ	VAV3	Proteiome	BLOOD	SMR	eQTLGen	SMR	-0.0171124	0.0111589	0.125146		37415601	10.3389/fgene.2023.1191264	Gedik et all Front Genet	BLOOD
VAV3	Q9UKW4	12659	CIS	Depression_iPSYCH_2023	UKBB-PPP_Specific	NA,-		0.189332	0.189332	UKBB_PPP	UKBB_PPP	0.973485	707.724	MDD	VAV3	Proteiome	BRAIN	SMR	BrainMeta	SMR	0.0204031	0.0120507	0.0904359		37415601	10.3389/fgene.2023.1191264	Gedik et all Front Genet	BRAIN
VAV3	Q9UKW4	12659	CIS	Depression_iPSYCH_2023	UKBB-PPP_Specific	NA,-		0.189332	0.189332	UKBB_PPP	UKBB_PPP	0.973485	707.724	BIP	VAV3	Proteiome	BRAIN	SMR	BrainMeta	SMR	-0.0100764	0.0254522	0.692183		37415601	10.3389/fgene.2023.1191264	Gedik et all Front Genet	BRAIN
VAV3	Q9UKW4	12659	CIS	Depression_iPSYCH_2023	UKBB-PPP_Specific	NA,-		0.189332	0.189332	UKBB_PPP	UKBB_PPP	0.973485	707.724	SCZ	VAV3	Proteiome	BRAIN	SMR	BrainMeta	SMR	-0.0300872	0.0213534	0.158832		37415601	10.3389/fgene.2023.1191264	Gedik et all Front Genet	BRAIN
VAV3	Q9UKW4	12659	CIS	Depression_iPSYCH_2023	UKBB-PPP_Specific	NA,-		0.189332	0.189332	UKBB_PPP	UKBB_PPP	0.973485	707.724	MDD	VAV3	Proteiome	BLOOD	SMR	eQTLGen	SMR	-0.0111575	0.006295	0.0763218		37415601	10.3389/fgene.2023.1191264	Gedik et all Front Genet	BLOOD
VAV3	Q9UKW4	12659	CIS	Depression_iPSYCH_2023	UKBB-PPP_Specific	NA,-		0.189332	0.189332	UKBB_PPP	UKBB_PPP	0.973485	707.724	BIP	VAV3	Proteiome	BLOOD	SMR	eQTLGen	SMR	-0.0300379	0.0137357	0.0287537		37415601	10.3389/fgene.2023.1191264	Gedik et all Front Genet	BLOOD
VAV3	Q9UKW4	12659	CIS	Depression_iPSYCH_2023	UKBB-PPP_Specific	NA,-		0.189332	0.189332	UKBB_PPP	UKBB_PPP	0.973485	707.724	SCZ	VAV3	Transcriptome	BRAIN_DLPFC	TWAS	CMC	FUSION	-0.51079		0.609		31691811	10.1093/hmg/ddz253	Hall et al Hum Mol Genet	BRAIN
VAV3	Q9UKW4	12659	CIS	Depression_iPSYCH_2023	UKBB-PPP_Specific	NA,-		0.189332	0.189332	UKBB_PPP	UKBB_PPP	0.973485	707.724	SCZ.Clozuk.2018	VAV3	Transcriptome	BRAIN	TWAS	PsychENCODE	FUSION	-0.36013		0.719		30545856	10.1126/science.aat8127	Gandal et all science	BRAIN
VAV3	Q9UKW4	12659	CIS	Depression_iPSYCH_2023	UKBB-PPP_Specific	NA,-		0.189332	0.189332	UKBB_PPP	UKBB_PPP	0.973485	707.724	BD.PGC.ruderferCell2018	VAV3	Transcriptome	BRAIN	TWAS	PsychENCODE	FUSION	-1.39593		0.163		30545856	10.1126/science.aat8127	Gandal et all science	BRAIN
VAV3	Q9UKW4	12659	CIS	Depression_iPSYCH_2023	UKBB-PPP_Specific	NA,-		0.189332	0.189332	UKBB_PPP	UKBB_PPP	0.973485	707.724	Depression Howard et all	VAV3	Proteiome	BRAIN DPFC	PWAS	ROS/MAP	FUSION	2.6717		0.00755		33846625	10.1038/s41593-021-00832-6	Wingo Nat Neurosci	BRAIN
VAV3	Q9UKW4	12659	CIS	Depression_iPSYCH_2023	UKBB-PPP_Specific	NA,-		0.189332	0.189332	UKBB_PPP	UKBB_PPP	0.973485	707.724	Depression Howard et all	VAV3	Proteiome	BRAIN	PWAS	ROS/MAP	FUSION	1.04075		0.298		33846625	10.1038/s41593-021-00832-6	Wingo Nat Neurosci	BRAIN
VAV3	Q9UKW4	12659	CIS	Depression_iPSYCH_2023	UKBB-PPP_Specific	NA,-		0.189332	0.189332	UKBB_PPP	UKBB_PPP	0.973485	707.724	Schizophrenia	VAV3	Transcriptome	brain caudate nucleus	TWAS	Gtex	Fusion			0.018053		36319771	10.1038/s41593-022-01182-7	Benjamin KJM	brain caudate nucleus
VAV3	Q9UKW4	12659	CIS	BIP_PGC3_noukb	UKBB-PPP_Specific	NA,-		0.431198	0.431198	UKBB_PPP	UKBB_PPP	1.07026	1611.82	SCZ_PGC3	VAV3	Transcriptome	DLPFC	MR	CMC+GTEX	MendelianRandomization			0.296093		35460606	10.1016/j.ajhg.2022.04.004	Jiang eet all Am J Hum Genet	BRAIN
VAV3	Q9UKW4	12659	CIS	BIP_PGC3_noukb	UKBB-PPP_Specific	NA,-		0.431198	0.431198	UKBB_PPP	UKBB_PPP	1.07026	1611.82	SCZ_PGC3	VAV3	Transcriptome	DLPFC	MR	CMC+GTEX	MendelianRandomization			0.291132		35460606	10.1016/j.ajhg.2022.04.004	Jiang eet all Am J Hum Genet	BRAIN
VAV3	Q9UKW4	12659	CIS	BIP_PGC3_noukb	UKBB-PPP_Specific	NA,-		0.431198	0.431198	UKBB_PPP	UKBB_PPP	1.07026	1611.82	SCZ_PGC3	VAV3	Transcriptome	DLPFC	MR	CMC+GTEX	MendelianRandomization			0.72863		35460606	10.1016/j.ajhg.2022.04.004	Jiang eet all Am J Hum Genet	BRAIN
VAV3	Q9UKW4	12659	CIS	BIP_PGC3_noukb	UKBB-PPP_Specific	NA,-		0.431198	0.431198	UKBB_PPP	UKBB_PPP	1.07026	1611.82	SCZ_PGC3	VAV3	Transcriptome	DLPFC	MR	CMC+GTEX	EMIC			0.189086		35460606	10.1016/j.ajhg.2022.04.004	Jiang eet all Am J Hum Genet	BRAIN
VAV3	Q9UKW4	12659	CIS	BIP_PGC3_noukb	UKBB-PPP_Specific	NA,-		0.431198	0.431198	UKBB_PPP	UKBB_PPP	1.07026	1611.82	BIP_2019_Stahl_etall	VAV3	Transcriptome	DLPFC	MR	CMC+GTEX	MendelianRandomization			0.318687		35460606	10.1016/j.ajhg.2022.04.004	Jiang eet all Am J Hum Genet	BRAIN
VAV3	Q9UKW4	12659	CIS	BIP_PGC3_noukb	UKBB-PPP_Specific	NA,-		0.431198	0.431198	UKBB_PPP	UKBB_PPP	1.07026	1611.82	BIP_2019_Stahl_etall	VAV3	Transcriptome	DLPFC	MR	CMC+GTEX	MendelianRandomization			0.299468		35460606	10.1016/j.ajhg.2022.04.004	Jiang eet all Am J Hum Genet	BRAIN
VAV3	Q9UKW4	12659	CIS	BIP_PGC3_noukb	UKBB-PPP_Specific	NA,-		0.431198	0.431198	UKBB_PPP	UKBB_PPP	1.07026	1611.82	BIP_2019_Stahl_etall	VAV3	Transcriptome	DLPFC	MR	CMC+GTEX	MendelianRandomization			0.163183		35460606	10.1016/j.ajhg.2022.04.004	Jiang eet all Am J Hum Genet	BRAIN
VAV3	Q9UKW4	12659	CIS	BIP_PGC3_noukb	UKBB-PPP_Specific	NA,-		0.431198	0.431198	UKBB_PPP	UKBB_PPP	1.07026	1611.82	BIP_2019_Stahl_etall	VAV3	Transcriptome	DLPFC	MR	CMC+GTEX	EMIC			0.404755		35460606	10.1016/j.ajhg.2022.04.004	Jiang eet all Am J Hum Genet	BRAIN
VAV3	Q9UKW4	12659	CIS	BIP_PGC3_noukb	UKBB-PPP_Specific	NA,-		0.431198	0.431198	UKBB_PPP	UKBB_PPP	1.07026	1611.82	Deepression_Wray_tall	VAV3	Transcriptome	BRAIN DLPFC	MR	PsychENCODE	TwoSampleMR	0.02	0.01	0.0871		35296807	10.1038/s41380-022-01507-9	Deng et all Mol Psychiatry	BRAIN
VAV3	Q9UKW4	12659	CIS	BIP_PGC3_noukb	UKBB-PPP_Specific	NA,-		0.431198	0.431198	UKBB_PPP	UKBB_PPP	1.07026	1611.82	Deepression_Wray_tall	VAV3	Transcriptome	BLOOD	MR	GTEx	TwoSampleMR	0.03	0.02	0.264		35296807	10.1038/s41380-022-01507-9	Deng et all Mol Psychiatry	BLOOD
VAV3	Q9UKW4	12659	CIS	BIP_PGC3_noukb	UKBB-PPP_Specific	NA,-		0.431198	0.431198	UKBB_PPP	UKBB_PPP	1.07026	1611.82	SCZ_PGC3	VAV3	Transcriptome	DLPFC	SMR	CMC+GTEX	SMR	-0.0246501	0.0258878	0.340999		35460606	10.1016/j.ajhg.2022.04.004	Jiang eet all Am J Hum Genet	BRAIN
VAV3	Q9UKW4	12659	CIS	BIP_PGC3_noukb	UKBB-PPP_Specific	NA,-		0.431198	0.431198	UKBB_PPP	UKBB_PPP	1.07026	1611.82	SCZ_PGC3	VAV3	Transcriptome_Transcriptlvel	DLPFC	SMR	CMC+GTEX	SMR	-0.0268841	0.0283187	0.342448		35460606	10.1016/j.ajhg.2022.04.004	Jiang eet all Am J Hum Genet	BRAIN
VAV3	Q9UKW4	12659	CIS	BIP_PGC3_noukb	UKBB-PPP_Specific	NA,-		0.431198	0.431198	UKBB_PPP	UKBB_PPP	1.07026	1611.82	SCZ.Clozuk.2018	VAV3	Transcriptome	BRAIN	SMR	PsychENCODE	SMR	-0.00343431	0.0263603	0.896		30545856	10.1126/science.aat8127	Gandal et all science	BRAIN
VAV3	Q9UKW4	12659	CIS	BIP_PGC3_noukb	UKBB-PPP_Specific	NA,-		0.431198	0.431198	UKBB_PPP	UKBB_PPP	1.07026	1611.82	BD.PGC.ruderferCell2018	VAV3	Transcriptome	BRAIN	SMR	PsychENCODE	SMR	-0.0232589	0.040782	0.568458		30545856	10.1126/science.aat8127	Gandal et all science	BRAIN
VAV3	Q9UKW4	12659	CIS	BIP_PGC3_noukb	UKBB-PPP_Specific	NA,-		0.431198	0.431198	UKBB_PPP	UKBB_PPP	1.07026	1611.82	Depression Howard et all	VAV3	Proteiome	BRAIN DPFC	SMR	ROS/MAP	SMR	0.201283	0.0978829	0.0397479		33846625	10.1038/s41593-021-00832-6	Wingo Nat Neurosci	BRAIN
VAV3	Q9UKW4	12659	CIS	BIP_PGC3_noukb	UKBB-PPP_Specific	NA,-		0.431198	0.431198	UKBB_PPP	UKBB_PPP	1.07026	1611.82	SCZ	VAV3	Proteiome	BLOOD	SMR	eQTLGen	SMR	-0.0171124	0.0111589	0.125146		37415601	10.3389/fgene.2023.1191264	Gedik et all Front Genet	BLOOD
VAV3	Q9UKW4	12659	CIS	BIP_PGC3_noukb	UKBB-PPP_Specific	NA,-		0.431198	0.431198	UKBB_PPP	UKBB_PPP	1.07026	1611.82	MDD	VAV3	Proteiome	BRAIN	SMR	BrainMeta	SMR	0.0204031	0.0120507	0.0904359		37415601	10.3389/fgene.2023.1191264	Gedik et all Front Genet	BRAIN
VAV3	Q9UKW4	12659	CIS	BIP_PGC3_noukb	UKBB-PPP_Specific	NA,-		0.431198	0.431198	UKBB_PPP	UKBB_PPP	1.07026	1611.82	BIP	VAV3	Proteiome	BRAIN	SMR	BrainMeta	SMR	-0.0100764	0.0254522	0.692183		37415601	10.3389/fgene.2023.1191264	Gedik et all Front Genet	BRAIN
VAV3	Q9UKW4	12659	CIS	BIP_PGC3_noukb	UKBB-PPP_Specific	NA,-		0.431198	0.431198	UKBB_PPP	UKBB_PPP	1.07026	1611.82	SCZ	VAV3	Proteiome	BRAIN	SMR	BrainMeta	SMR	-0.0300872	0.0213534	0.158832		37415601	10.3389/fgene.2023.1191264	Gedik et all Front Genet	BRAIN
VAV3	Q9UKW4	12659	CIS	BIP_PGC3_noukb	UKBB-PPP_Specific	NA,-		0.431198	0.431198	UKBB_PPP	UKBB_PPP	1.07026	1611.82	MDD	VAV3	Proteiome	BLOOD	SMR	eQTLGen	SMR	-0.0111575	0.006295	0.0763218		37415601	10.3389/fgene.2023.1191264	Gedik et all Front Genet	BLOOD
VAV3	Q9UKW4	12659	CIS	BIP_PGC3_noukb	UKBB-PPP_Specific	NA,-		0.431198	0.431198	UKBB_PPP	UKBB_PPP	1.07026	1611.82	BIP	VAV3	Proteiome	BLOOD	SMR	eQTLGen	SMR	-0.0300379	0.0137357	0.0287537		37415601	10.3389/fgene.2023.1191264	Gedik et all Front Genet	BLOOD
VAV3	Q9UKW4	12659	CIS	BIP_PGC3_noukb	UKBB-PPP_Specific	NA,-		0.431198	0.431198	UKBB_PPP	UKBB_PPP	1.07026	1611.82	SCZ	VAV3	Transcriptome	BRAIN_DLPFC	TWAS	CMC	FUSION	-0.51079		0.609		31691811	10.1093/hmg/ddz253	Hall et al Hum Mol Genet	BRAIN
VAV3	Q9UKW4	12659	CIS	BIP_PGC3_noukb	UKBB-PPP_Specific	NA,-		0.431198	0.431198	UKBB_PPP	UKBB_PPP	1.07026	1611.82	SCZ.Clozuk.2018	VAV3	Transcriptome	BRAIN	TWAS	PsychENCODE	FUSION	-0.36013		0.719		30545856	10.1126/science.aat8127	Gandal et all science	BRAIN
VAV3	Q9UKW4	12659	CIS	BIP_PGC3_noukb	UKBB-PPP_Specific	NA,-		0.431198	0.431198	UKBB_PPP	UKBB_PPP	1.07026	1611.82	BD.PGC.ruderferCell2018	VAV3	Transcriptome	BRAIN	TWAS	PsychENCODE	FUSION	-1.39593		0.163		30545856	10.1126/science.aat8127	Gandal et all science	BRAIN
VAV3	Q9UKW4	12659	CIS	BIP_PGC3_noukb	UKBB-PPP_Specific	NA,-		0.431198	0.431198	UKBB_PPP	UKBB_PPP	1.07026	1611.82	Depression Howard et all	VAV3	Proteiome	BRAIN DPFC	PWAS	ROS/MAP	FUSION	2.6717		0.00755		33846625	10.1038/s41593-021-00832-6	Wingo Nat Neurosci	BRAIN
VAV3	Q9UKW4	12659	CIS	BIP_PGC3_noukb	UKBB-PPP_Specific	NA,-		0.431198	0.431198	UKBB_PPP	UKBB_PPP	1.07026	1611.82	Depression Howard et all	VAV3	Proteiome	BRAIN	PWAS	ROS/MAP	FUSION	1.04075		0.298		33846625	10.1038/s41593-021-00832-6	Wingo Nat Neurosci	BRAIN
VAV3	Q9UKW4	12659	CIS	BIP_PGC3_noukb	UKBB-PPP_Specific	NA,-		0.431198	0.431198	UKBB_PPP	UKBB_PPP	1.07026	1611.82	Schizophrenia	VAV3	Transcriptome	brain caudate nucleus	TWAS	Gtex	Fusion			0.018053		36319771	10.1038/s41593-022-01182-7	Benjamin KJM	brain caudate nucleus
VAV3	Q9UKW4	12659	CIS	PGC3_SCZ_NoUKB	UKBB-PPP_Specific	NA,+		0.566638	0.566638	UKBB_PPP	UKBB_PPP	1.18462	2118.09	SCZ_PGC3	VAV3	Transcriptome	DLPFC	MR	CMC+GTEX	MendelianRandomization			0.296093		35460606	10.1016/j.ajhg.2022.04.004	Jiang eet all Am J Hum Genet	BRAIN
VAV3	Q9UKW4	12659	CIS	PGC3_SCZ_NoUKB	UKBB-PPP_Specific	NA,+		0.566638	0.566638	UKBB_PPP	UKBB_PPP	1.18462	2118.09	SCZ_PGC3	VAV3	Transcriptome	DLPFC	MR	CMC+GTEX	MendelianRandomization			0.291132		35460606	10.1016/j.ajhg.2022.04.004	Jiang eet all Am J Hum Genet	BRAIN
VAV3	Q9UKW4	12659	CIS	PGC3_SCZ_NoUKB	UKBB-PPP_Specific	NA,+		0.566638	0.566638	UKBB_PPP	UKBB_PPP	1.18462	2118.09	SCZ_PGC3	VAV3	Transcriptome	DLPFC	MR	CMC+GTEX	MendelianRandomization			0.72863		35460606	10.1016/j.ajhg.2022.04.004	Jiang eet all Am J Hum Genet	BRAIN
VAV3	Q9UKW4	12659	CIS	PGC3_SCZ_NoUKB	UKBB-PPP_Specific	NA,+		0.566638	0.566638	UKBB_PPP	UKBB_PPP	1.18462	2118.09	SCZ_PGC3	VAV3	Transcriptome	DLPFC	MR	CMC+GTEX	EMIC			0.189086		35460606	10.1016/j.ajhg.2022.04.004	Jiang eet all Am J Hum Genet	BRAIN
VAV3	Q9UKW4	12659	CIS	PGC3_SCZ_NoUKB	UKBB-PPP_Specific	NA,+		0.566638	0.566638	UKBB_PPP	UKBB_PPP	1.18462	2118.09	BIP_2019_Stahl_etall	VAV3	Transcriptome	DLPFC	MR	CMC+GTEX	MendelianRandomization			0.318687		35460606	10.1016/j.ajhg.2022.04.004	Jiang eet all Am J Hum Genet	BRAIN
VAV3	Q9UKW4	12659	CIS	PGC3_SCZ_NoUKB	UKBB-PPP_Specific	NA,+		0.566638	0.566638	UKBB_PPP	UKBB_PPP	1.18462	2118.09	BIP_2019_Stahl_etall	VAV3	Transcriptome	DLPFC	MR	CMC+GTEX	MendelianRandomization			0.299468		35460606	10.1016/j.ajhg.2022.04.004	Jiang eet all Am J Hum Genet	BRAIN
VAV3	Q9UKW4	12659	CIS	PGC3_SCZ_NoUKB	UKBB-PPP_Specific	NA,+		0.566638	0.566638	UKBB_PPP	UKBB_PPP	1.18462	2118.09	BIP_2019_Stahl_etall	VAV3	Transcriptome	DLPFC	MR	CMC+GTEX	MendelianRandomization			0.163183		35460606	10.1016/j.ajhg.2022.04.004	Jiang eet all Am J Hum Genet	BRAIN
VAV3	Q9UKW4	12659	CIS	PGC3_SCZ_NoUKB	UKBB-PPP_Specific	NA,+		0.566638	0.566638	UKBB_PPP	UKBB_PPP	1.18462	2118.09	BIP_2019_Stahl_etall	VAV3	Transcriptome	DLPFC	MR	CMC+GTEX	EMIC			0.404755		35460606	10.1016/j.ajhg.2022.04.004	Jiang eet all Am J Hum Genet	BRAIN
VAV3	Q9UKW4	12659	CIS	PGC3_SCZ_NoUKB	UKBB-PPP_Specific	NA,+		0.566638	0.566638	UKBB_PPP	UKBB_PPP	1.18462	2118.09	Deepression_Wray_tall	VAV3	Transcriptome	BRAIN DLPFC	MR	PsychENCODE	TwoSampleMR	0.02	0.01	0.0871		35296807	10.1038/s41380-022-01507-9	Deng et all Mol Psychiatry	BRAIN
VAV3	Q9UKW4	12659	CIS	PGC3_SCZ_NoUKB	UKBB-PPP_Specific	NA,+		0.566638	0.566638	UKBB_PPP	UKBB_PPP	1.18462	2118.09	Deepression_Wray_tall	VAV3	Transcriptome	BLOOD	MR	GTEx	TwoSampleMR	0.03	0.02	0.264		35296807	10.1038/s41380-022-01507-9	Deng et all Mol Psychiatry	BLOOD
VAV3	Q9UKW4	12659	CIS	PGC3_SCZ_NoUKB	UKBB-PPP_Specific	NA,+		0.566638	0.566638	UKBB_PPP	UKBB_PPP	1.18462	2118.09	SCZ_PGC3	VAV3	Transcriptome	DLPFC	SMR	CMC+GTEX	SMR	-0.0246501	0.0258878	0.340999		35460606	10.1016/j.ajhg.2022.04.004	Jiang eet all Am J Hum Genet	BRAIN
VAV3	Q9UKW4	12659	CIS	PGC3_SCZ_NoUKB	UKBB-PPP_Specific	NA,+		0.566638	0.566638	UKBB_PPP	UKBB_PPP	1.18462	2118.09	SCZ_PGC3	VAV3	Transcriptome_Transcriptlvel	DLPFC	SMR	CMC+GTEX	SMR	-0.0268841	0.0283187	0.342448		35460606	10.1016/j.ajhg.2022.04.004	Jiang eet all Am J Hum Genet	BRAIN
VAV3	Q9UKW4	12659	CIS	PGC3_SCZ_NoUKB	UKBB-PPP_Specific	NA,+		0.566638	0.566638	UKBB_PPP	UKBB_PPP	1.18462	2118.09	SCZ.Clozuk.2018	VAV3	Transcriptome	BRAIN	SMR	PsychENCODE	SMR	-0.00343431	0.0263603	0.896		30545856	10.1126/science.aat8127	Gandal et all science	BRAIN
VAV3	Q9UKW4	12659	CIS	PGC3_SCZ_NoUKB	UKBB-PPP_Specific	NA,+		0.566638	0.566638	UKBB_PPP	UKBB_PPP	1.18462	2118.09	BD.PGC.ruderferCell2018	VAV3	Transcriptome	BRAIN	SMR	PsychENCODE	SMR	-0.0232589	0.040782	0.568458		30545856	10.1126/science.aat8127	Gandal et all science	BRAIN
VAV3	Q9UKW4	12659	CIS	PGC3_SCZ_NoUKB	UKBB-PPP_Specific	NA,+		0.566638	0.566638	UKBB_PPP	UKBB_PPP	1.18462	2118.09	Depression Howard et all	VAV3	Proteiome	BRAIN DPFC	SMR	ROS/MAP	SMR	0.201283	0.0978829	0.0397479		33846625	10.1038/s41593-021-00832-6	Wingo Nat Neurosci	BRAIN
VAV3	Q9UKW4	12659	CIS	PGC3_SCZ_NoUKB	UKBB-PPP_Specific	NA,+		0.566638	0.566638	UKBB_PPP	UKBB_PPP	1.18462	2118.09	SCZ	VAV3	Proteiome	BLOOD	SMR	eQTLGen	SMR	-0.0171124	0.0111589	0.125146		37415601	10.3389/fgene.2023.1191264	Gedik et all Front Genet	BLOOD
VAV3	Q9UKW4	12659	CIS	PGC3_SCZ_NoUKB	UKBB-PPP_Specific	NA,+		0.566638	0.566638	UKBB_PPP	UKBB_PPP	1.18462	2118.09	MDD	VAV3	Proteiome	BRAIN	SMR	BrainMeta	SMR	0.0204031	0.0120507	0.0904359		37415601	10.3389/fgene.2023.1191264	Gedik et all Front Genet	BRAIN
VAV3	Q9UKW4	12659	CIS	PGC3_SCZ_NoUKB	UKBB-PPP_Specific	NA,+		0.566638	0.566638	UKBB_PPP	UKBB_PPP	1.18462	2118.09	BIP	VAV3	Proteiome	BRAIN	SMR	BrainMeta	SMR	-0.0100764	0.0254522	0.692183		37415601	10.3389/fgene.2023.1191264	Gedik et all Front Genet	BRAIN
VAV3	Q9UKW4	12659	CIS	PGC3_SCZ_NoUKB	UKBB-PPP_Specific	NA,+		0.566638	0.566638	UKBB_PPP	UKBB_PPP	1.18462	2118.09	SCZ	VAV3	Proteiome	BRAIN	SMR	BrainMeta	SMR	-0.0300872	0.0213534	0.158832		37415601	10.3389/fgene.2023.1191264	Gedik et all Front Genet	BRAIN
VAV3	Q9UKW4	12659	CIS	PGC3_SCZ_NoUKB	UKBB-PPP_Specific	NA,+		0.566638	0.566638	UKBB_PPP	UKBB_PPP	1.18462	2118.09	MDD	VAV3	Proteiome	BLOOD	SMR	eQTLGen	SMR	-0.0111575	0.006295	0.0763218		37415601	10.3389/fgene.2023.1191264	Gedik et all Front Genet	BLOOD
VAV3	Q9UKW4	12659	CIS	PGC3_SCZ_NoUKB	UKBB-PPP_Specific	NA,+		0.566638	0.566638	UKBB_PPP	UKBB_PPP	1.18462	2118.09	BIP	VAV3	Proteiome	BLOOD	SMR	eQTLGen	SMR	-0.0300379	0.0137357	0.0287537		37415601	10.3389/fgene.2023.1191264	Gedik et all Front Genet	BLOOD
VAV3	Q9UKW4	12659	CIS	PGC3_SCZ_NoUKB	UKBB-PPP_Specific	NA,+		0.566638	0.566638	UKBB_PPP	UKBB_PPP	1.18462	2118.09	SCZ	VAV3	Transcriptome	BRAIN_DLPFC	TWAS	CMC	FUSION	-0.51079		0.609		31691811	10.1093/hmg/ddz253	Hall et al Hum Mol Genet	BRAIN
VAV3	Q9UKW4	12659	CIS	PGC3_SCZ_NoUKB	UKBB-PPP_Specific	NA,+		0.566638	0.566638	UKBB_PPP	UKBB_PPP	1.18462	2118.09	SCZ.Clozuk.2018	VAV3	Transcriptome	BRAIN	TWAS	PsychENCODE	FUSION	-0.36013		0.719		30545856	10.1126/science.aat8127	Gandal et all science	BRAIN
VAV3	Q9UKW4	12659	CIS	PGC3_SCZ_NoUKB	UKBB-PPP_Specific	NA,+		0.566638	0.566638	UKBB_PPP	UKBB_PPP	1.18462	2118.09	BD.PGC.ruderferCell2018	VAV3	Transcriptome	BRAIN	TWAS	PsychENCODE	FUSION	-1.39593		0.163		30545856	10.1126/science.aat8127	Gandal et all science	BRAIN
VAV3	Q9UKW4	12659	CIS	PGC3_SCZ_NoUKB	UKBB-PPP_Specific	NA,+		0.566638	0.566638	UKBB_PPP	UKBB_PPP	1.18462	2118.09	Depression Howard et all	VAV3	Proteiome	BRAIN DPFC	PWAS	ROS/MAP	FUSION	2.6717		0.00755		33846625	10.1038/s41593-021-00832-6	Wingo Nat Neurosci	BRAIN
VAV3	Q9UKW4	12659	CIS	PGC3_SCZ_NoUKB	UKBB-PPP_Specific	NA,+		0.566638	0.566638	UKBB_PPP	UKBB_PPP	1.18462	2118.09	Depression Howard et all	VAV3	Proteiome	BRAIN	PWAS	ROS/MAP	FUSION	1.04075		0.298		33846625	10.1038/s41593-021-00832-6	Wingo Nat Neurosci	BRAIN
VAV3	Q9UKW4	12659	CIS	PGC3_SCZ_NoUKB	UKBB-PPP_Specific	NA,+		0.566638	0.566638	UKBB_PPP	UKBB_PPP	1.18462	2118.09	Schizophrenia	VAV3	Transcriptome	brain caudate nucleus	TWAS	Gtex	Fusion			0.018053		36319771	10.1038/s41593-022-01182-7	Benjamin KJM	brain caudate nucleus
VAV3	Q9UKW4	12659	CIS	Cognition_Meta	UKBB-PPP_Specific	NA,+		0.719268	0.719268	UKBB_PPP	UKBB_PPP	1.3251	2688.63	SCZ_PGC3	VAV3	Transcriptome	DLPFC	MR	CMC+GTEX	MendelianRandomization			0.296093		35460606	10.1016/j.ajhg.2022.04.004	Jiang eet all Am J Hum Genet	BRAIN
VAV3	Q9UKW4	12659	CIS	Cognition_Meta	UKBB-PPP_Specific	NA,+		0.719268	0.719268	UKBB_PPP	UKBB_PPP	1.3251	2688.63	SCZ_PGC3	VAV3	Transcriptome	DLPFC	MR	CMC+GTEX	MendelianRandomization			0.291132		35460606	10.1016/j.ajhg.2022.04.004	Jiang eet all Am J Hum Genet	BRAIN
VAV3	Q9UKW4	12659	CIS	Cognition_Meta	UKBB-PPP_Specific	NA,+		0.719268	0.719268	UKBB_PPP	UKBB_PPP	1.3251	2688.63	SCZ_PGC3	VAV3	Transcriptome	DLPFC	MR	CMC+GTEX	MendelianRandomization			0.72863		35460606	10.1016/j.ajhg.2022.04.004	Jiang eet all Am J Hum Genet	BRAIN
VAV3	Q9UKW4	12659	CIS	Cognition_Meta	UKBB-PPP_Specific	NA,+		0.719268	0.719268	UKBB_PPP	UKBB_PPP	1.3251	2688.63	SCZ_PGC3	VAV3	Transcriptome	DLPFC	MR	CMC+GTEX	EMIC			0.189086		35460606	10.1016/j.ajhg.2022.04.004	Jiang eet all Am J Hum Genet	BRAIN
VAV3	Q9UKW4	12659	CIS	Cognition_Meta	UKBB-PPP_Specific	NA,+		0.719268	0.719268	UKBB_PPP	UKBB_PPP	1.3251	2688.63	BIP_2019_Stahl_etall	VAV3	Transcriptome	DLPFC	MR	CMC+GTEX	MendelianRandomization			0.318687		35460606	10.1016/j.ajhg.2022.04.004	Jiang eet all Am J Hum Genet	BRAIN
VAV3	Q9UKW4	12659	CIS	Cognition_Meta	UKBB-PPP_Specific	NA,+		0.719268	0.719268	UKBB_PPP	UKBB_PPP	1.3251	2688.63	BIP_2019_Stahl_etall	VAV3	Transcriptome	DLPFC	MR	CMC+GTEX	MendelianRandomization			0.299468		35460606	10.1016/j.ajhg.2022.04.004	Jiang eet all Am J Hum Genet	BRAIN
VAV3	Q9UKW4	12659	CIS	Cognition_Meta	UKBB-PPP_Specific	NA,+		0.719268	0.719268	UKBB_PPP	UKBB_PPP	1.3251	2688.63	BIP_2019_Stahl_etall	VAV3	Transcriptome	DLPFC	MR	CMC+GTEX	MendelianRandomization			0.163183		35460606	10.1016/j.ajhg.2022.04.004	Jiang eet all Am J Hum Genet	BRAIN
VAV3	Q9UKW4	12659	CIS	Cognition_Meta	UKBB-PPP_Specific	NA,+		0.719268	0.719268	UKBB_PPP	UKBB_PPP	1.3251	2688.63	BIP_2019_Stahl_etall	VAV3	Transcriptome	DLPFC	MR	CMC+GTEX	EMIC			0.404755		35460606	10.1016/j.ajhg.2022.04.004	Jiang eet all Am J Hum Genet	BRAIN
VAV3	Q9UKW4	12659	CIS	Cognition_Meta	UKBB-PPP_Specific	NA,+		0.719268	0.719268	UKBB_PPP	UKBB_PPP	1.3251	2688.63	Deepression_Wray_tall	VAV3	Transcriptome	BRAIN DLPFC	MR	PsychENCODE	TwoSampleMR	0.02	0.01	0.0871		35296807	10.1038/s41380-022-01507-9	Deng et all Mol Psychiatry	BRAIN
VAV3	Q9UKW4	12659	CIS	Cognition_Meta	UKBB-PPP_Specific	NA,+		0.719268	0.719268	UKBB_PPP	UKBB_PPP	1.3251	2688.63	Deepression_Wray_tall	VAV3	Transcriptome	BLOOD	MR	GTEx	TwoSampleMR	0.03	0.02	0.264		35296807	10.1038/s41380-022-01507-9	Deng et all Mol Psychiatry	BLOOD
VAV3	Q9UKW4	12659	CIS	Cognition_Meta	UKBB-PPP_Specific	NA,+		0.719268	0.719268	UKBB_PPP	UKBB_PPP	1.3251	2688.63	SCZ_PGC3	VAV3	Transcriptome	DLPFC	SMR	CMC+GTEX	SMR	-0.0246501	0.0258878	0.340999		35460606	10.1016/j.ajhg.2022.04.004	Jiang eet all Am J Hum Genet	BRAIN
VAV3	Q9UKW4	12659	CIS	Cognition_Meta	UKBB-PPP_Specific	NA,+		0.719268	0.719268	UKBB_PPP	UKBB_PPP	1.3251	2688.63	SCZ_PGC3	VAV3	Transcriptome_Transcriptlvel	DLPFC	SMR	CMC+GTEX	SMR	-0.0268841	0.0283187	0.342448		35460606	10.1016/j.ajhg.2022.04.004	Jiang eet all Am J Hum Genet	BRAIN
VAV3	Q9UKW4	12659	CIS	Cognition_Meta	UKBB-PPP_Specific	NA,+		0.719268	0.719268	UKBB_PPP	UKBB_PPP	1.3251	2688.63	SCZ.Clozuk.2018	VAV3	Transcriptome	BRAIN	SMR	PsychENCODE	SMR	-0.00343431	0.0263603	0.896		30545856	10.1126/science.aat8127	Gandal et all science	BRAIN
VAV3	Q9UKW4	12659	CIS	Cognition_Meta	UKBB-PPP_Specific	NA,+		0.719268	0.719268	UKBB_PPP	UKBB_PPP	1.3251	2688.63	BD.PGC.ruderferCell2018	VAV3	Transcriptome	BRAIN	SMR	PsychENCODE	SMR	-0.0232589	0.040782	0.568458		30545856	10.1126/science.aat8127	Gandal et all science	BRAIN
VAV3	Q9UKW4	12659	CIS	Cognition_Meta	UKBB-PPP_Specific	NA,+		0.719268	0.719268	UKBB_PPP	UKBB_PPP	1.3251	2688.63	Depression Howard et all	VAV3	Proteiome	BRAIN DPFC	SMR	ROS/MAP	SMR	0.201283	0.0978829	0.0397479		33846625	10.1038/s41593-021-00832-6	Wingo Nat Neurosci	BRAIN
VAV3	Q9UKW4	12659	CIS	Cognition_Meta	UKBB-PPP_Specific	NA,+		0.719268	0.719268	UKBB_PPP	UKBB_PPP	1.3251	2688.63	SCZ	VAV3	Proteiome	BLOOD	SMR	eQTLGen	SMR	-0.0171124	0.0111589	0.125146		37415601	10.3389/fgene.2023.1191264	Gedik et all Front Genet	BLOOD
VAV3	Q9UKW4	12659	CIS	Cognition_Meta	UKBB-PPP_Specific	NA,+		0.719268	0.719268	UKBB_PPP	UKBB_PPP	1.3251	2688.63	MDD	VAV3	Proteiome	BRAIN	SMR	BrainMeta	SMR	0.0204031	0.0120507	0.0904359		37415601	10.3389/fgene.2023.1191264	Gedik et all Front Genet	BRAIN
VAV3	Q9UKW4	12659	CIS	Cognition_Meta	UKBB-PPP_Specific	NA,+		0.719268	0.719268	UKBB_PPP	UKBB_PPP	1.3251	2688.63	BIP	VAV3	Proteiome	BRAIN	SMR	BrainMeta	SMR	-0.0100764	0.0254522	0.692183		37415601	10.3389/fgene.2023.1191264	Gedik et all Front Genet	BRAIN
VAV3	Q9UKW4	12659	CIS	Cognition_Meta	UKBB-PPP_Specific	NA,+		0.719268	0.719268	UKBB_PPP	UKBB_PPP	1.3251	2688.63	SCZ	VAV3	Proteiome	BRAIN	SMR	BrainMeta	SMR	-0.0300872	0.0213534	0.158832		37415601	10.3389/fgene.2023.1191264	Gedik et all Front Genet	BRAIN
VAV3	Q9UKW4	12659	CIS	Cognition_Meta	UKBB-PPP_Specific	NA,+		0.719268	0.719268	UKBB_PPP	UKBB_PPP	1.3251	2688.63	MDD	VAV3	Proteiome	BLOOD	SMR	eQTLGen	SMR	-0.0111575	0.006295	0.0763218		37415601	10.3389/fgene.2023.1191264	Gedik et all Front Genet	BLOOD
VAV3	Q9UKW4	12659	CIS	Cognition_Meta	UKBB-PPP_Specific	NA,+		0.719268	0.719268	UKBB_PPP	UKBB_PPP	1.3251	2688.63	BIP	VAV3	Proteiome	BLOOD	SMR	eQTLGen	SMR	-0.0300379	0.0137357	0.0287537		37415601	10.3389/fgene.2023.1191264	Gedik et all Front Genet	BLOOD
VAV3	Q9UKW4	12659	CIS	Cognition_Meta	UKBB-PPP_Specific	NA,+		0.719268	0.719268	UKBB_PPP	UKBB_PPP	1.3251	2688.63	SCZ	VAV3	Transcriptome	BRAIN_DLPFC	TWAS	CMC	FUSION	-0.51079		0.609		31691811	10.1093/hmg/ddz253	Hall et al Hum Mol Genet	BRAIN
VAV3	Q9UKW4	12659	CIS	Cognition_Meta	UKBB-PPP_Specific	NA,+		0.719268	0.719268	UKBB_PPP	UKBB_PPP	1.3251	2688.63	SCZ.Clozuk.2018	VAV3	Transcriptome	BRAIN	TWAS	PsychENCODE	FUSION	-0.36013		0.719		30545856	10.1126/science.aat8127	Gandal et all science	BRAIN
VAV3	Q9UKW4	12659	CIS	Cognition_Meta	UKBB-PPP_Specific	NA,+		0.719268	0.719268	UKBB_PPP	UKBB_PPP	1.3251	2688.63	BD.PGC.ruderferCell2018	VAV3	Transcriptome	BRAIN	TWAS	PsychENCODE	FUSION	-1.39593		0.163		30545856	10.1126/science.aat8127	Gandal et all science	BRAIN
VAV3	Q9UKW4	12659	CIS	Cognition_Meta	UKBB-PPP_Specific	NA,+		0.719268	0.719268	UKBB_PPP	UKBB_PPP	1.3251	2688.63	Depression Howard et all	VAV3	Proteiome	BRAIN DPFC	PWAS	ROS/MAP	FUSION	2.6717		0.00755		33846625	10.1038/s41593-021-00832-6	Wingo Nat Neurosci	BRAIN
VAV3	Q9UKW4	12659	CIS	Cognition_Meta	UKBB-PPP_Specific	NA,+		0.719268	0.719268	UKBB_PPP	UKBB_PPP	1.3251	2688.63	Depression Howard et all	VAV3	Proteiome	BRAIN	PWAS	ROS/MAP	FUSION	1.04075		0.298		33846625	10.1038/s41593-021-00832-6	Wingo Nat Neurosci	BRAIN
VAV3	Q9UKW4	12659	CIS	Cognition_Meta	UKBB-PPP_Specific	NA,+		0.719268	0.719268	UKBB_PPP	UKBB_PPP	1.3251	2688.63	Schizophrenia	VAV3	Transcriptome	brain caudate nucleus	TWAS	Gtex	Fusion			0.018053		36319771	10.1038/s41593-022-01182-7	Benjamin KJM	brain caudate nucleus
VAV3	Q9UKW4	12659	TRANS	BIP_PGC3_noukb	BOTH	+,+	0.266187	0.0813869	0.906945	DECODE	UKBB_PPP	0.308302	554.326	SCZ_PGC3	VAV3	Transcriptome	DLPFC	MR	CMC+GTEX	MendelianRandomization			0.296093		35460606	10.1016/j.ajhg.2022.04.004	Jiang eet all Am J Hum Genet	BRAIN
VAV3	Q9UKW4	12659	TRANS	BIP_PGC3_noukb	BOTH	+,+	0.266187	0.0813869	0.906945	DECODE	UKBB_PPP	0.308302	554.326	SCZ_PGC3	VAV3	Transcriptome	DLPFC	MR	CMC+GTEX	MendelianRandomization			0.291132		35460606	10.1016/j.ajhg.2022.04.004	Jiang eet all Am J Hum Genet	BRAIN
VAV3	Q9UKW4	12659	TRANS	BIP_PGC3_noukb	BOTH	+,+	0.266187	0.0813869	0.906945	DECODE	UKBB_PPP	0.308302	554.326	SCZ_PGC3	VAV3	Transcriptome	DLPFC	MR	CMC+GTEX	MendelianRandomization			0.72863		35460606	10.1016/j.ajhg.2022.04.004	Jiang eet all Am J Hum Genet	BRAIN
VAV3	Q9UKW4	12659	TRANS	BIP_PGC3_noukb	BOTH	+,+	0.266187	0.0813869	0.906945	DECODE	UKBB_PPP	0.308302	554.326	SCZ_PGC3	VAV3	Transcriptome	DLPFC	MR	CMC+GTEX	EMIC			0.189086		35460606	10.1016/j.ajhg.2022.04.004	Jiang eet all Am J Hum Genet	BRAIN
VAV3	Q9UKW4	12659	TRANS	BIP_PGC3_noukb	BOTH	+,+	0.266187	0.0813869	0.906945	DECODE	UKBB_PPP	0.308302	554.326	BIP_2019_Stahl_etall	VAV3	Transcriptome	DLPFC	MR	CMC+GTEX	MendelianRandomization			0.318687		35460606	10.1016/j.ajhg.2022.04.004	Jiang eet all Am J Hum Genet	BRAIN
VAV3	Q9UKW4	12659	TRANS	BIP_PGC3_noukb	BOTH	+,+	0.266187	0.0813869	0.906945	DECODE	UKBB_PPP	0.308302	554.326	BIP_2019_Stahl_etall	VAV3	Transcriptome	DLPFC	MR	CMC+GTEX	MendelianRandomization			0.299468		35460606	10.1016/j.ajhg.2022.04.004	Jiang eet all Am J Hum Genet	BRAIN
VAV3	Q9UKW4	12659	TRANS	BIP_PGC3_noukb	BOTH	+,+	0.266187	0.0813869	0.906945	DECODE	UKBB_PPP	0.308302	554.326	BIP_2019_Stahl_etall	VAV3	Transcriptome	DLPFC	MR	CMC+GTEX	MendelianRandomization			0.163183		35460606	10.1016/j.ajhg.2022.04.004	Jiang eet all Am J Hum Genet	BRAIN
VAV3	Q9UKW4	12659	TRANS	BIP_PGC3_noukb	BOTH	+,+	0.266187	0.0813869	0.906945	DECODE	UKBB_PPP	0.308302	554.326	BIP_2019_Stahl_etall	VAV3	Transcriptome	DLPFC	MR	CMC+GTEX	EMIC			0.404755		35460606	10.1016/j.ajhg.2022.04.004	Jiang eet all Am J Hum Genet	BRAIN
VAV3	Q9UKW4	12659	TRANS	BIP_PGC3_noukb	BOTH	+,+	0.266187	0.0813869	0.906945	DECODE	UKBB_PPP	0.308302	554.326	Deepression_Wray_tall	VAV3	Transcriptome	BRAIN DLPFC	MR	PsychENCODE	TwoSampleMR	0.02	0.01	0.0871		35296807	10.1038/s41380-022-01507-9	Deng et all Mol Psychiatry	BRAIN
VAV3	Q9UKW4	12659	TRANS	BIP_PGC3_noukb	BOTH	+,+	0.266187	0.0813869	0.906945	DECODE	UKBB_PPP	0.308302	554.326	Deepression_Wray_tall	VAV3	Transcriptome	BLOOD	MR	GTEx	TwoSampleMR	0.03	0.02	0.264		35296807	10.1038/s41380-022-01507-9	Deng et all Mol Psychiatry	BLOOD
VAV3	Q9UKW4	12659	TRANS	BIP_PGC3_noukb	BOTH	+,+	0.266187	0.0813869	0.906945	DECODE	UKBB_PPP	0.308302	554.326	SCZ_PGC3	VAV3	Transcriptome	DLPFC	SMR	CMC+GTEX	SMR	-0.0246501	0.0258878	0.340999		35460606	10.1016/j.ajhg.2022.04.004	Jiang eet all Am J Hum Genet	BRAIN
VAV3	Q9UKW4	12659	TRANS	BIP_PGC3_noukb	BOTH	+,+	0.266187	0.0813869	0.906945	DECODE	UKBB_PPP	0.308302	554.326	SCZ_PGC3	VAV3	Transcriptome_Transcriptlvel	DLPFC	SMR	CMC+GTEX	SMR	-0.0268841	0.0283187	0.342448		35460606	10.1016/j.ajhg.2022.04.004	Jiang eet all Am J Hum Genet	BRAIN
VAV3	Q9UKW4	12659	TRANS	BIP_PGC3_noukb	BOTH	+,+	0.266187	0.0813869	0.906945	DECODE	UKBB_PPP	0.308302	554.326	SCZ.Clozuk.2018	VAV3	Transcriptome	BRAIN	SMR	PsychENCODE	SMR	-0.00343431	0.0263603	0.896		30545856	10.1126/science.aat8127	Gandal et all science	BRAIN
VAV3	Q9UKW4	12659	TRANS	BIP_PGC3_noukb	BOTH	+,+	0.266187	0.0813869	0.906945	DECODE	UKBB_PPP	0.308302	554.326	BD.PGC.ruderferCell2018	VAV3	Transcriptome	BRAIN	SMR	PsychENCODE	SMR	-0.0232589	0.040782	0.568458		30545856	10.1126/science.aat8127	Gandal et all science	BRAIN
VAV3	Q9UKW4	12659	TRANS	BIP_PGC3_noukb	BOTH	+,+	0.266187	0.0813869	0.906945	DECODE	UKBB_PPP	0.308302	554.326	Depression Howard et all	VAV3	Proteiome	BRAIN DPFC	SMR	ROS/MAP	SMR	0.201283	0.0978829	0.0397479		33846625	10.1038/s41593-021-00832-6	Wingo Nat Neurosci	BRAIN
VAV3	Q9UKW4	12659	TRANS	BIP_PGC3_noukb	BOTH	+,+	0.266187	0.0813869	0.906945	DECODE	UKBB_PPP	0.308302	554.326	SCZ	VAV3	Proteiome	BLOOD	SMR	eQTLGen	SMR	-0.0171124	0.0111589	0.125146		37415601	10.3389/fgene.2023.1191264	Gedik et all Front Genet	BLOOD
VAV3	Q9UKW4	12659	TRANS	BIP_PGC3_noukb	BOTH	+,+	0.266187	0.0813869	0.906945	DECODE	UKBB_PPP	0.308302	554.326	MDD	VAV3	Proteiome	BRAIN	SMR	BrainMeta	SMR	0.0204031	0.0120507	0.0904359		37415601	10.3389/fgene.2023.1191264	Gedik et all Front Genet	BRAIN
VAV3	Q9UKW4	12659	TRANS	BIP_PGC3_noukb	BOTH	+,+	0.266187	0.0813869	0.906945	DECODE	UKBB_PPP	0.308302	554.326	BIP	VAV3	Proteiome	BRAIN	SMR	BrainMeta	SMR	-0.0100764	0.0254522	0.692183		37415601	10.3389/fgene.2023.1191264	Gedik et all Front Genet	BRAIN
VAV3	Q9UKW4	12659	TRANS	BIP_PGC3_noukb	BOTH	+,+	0.266187	0.0813869	0.906945	DECODE	UKBB_PPP	0.308302	554.326	SCZ	VAV3	Proteiome	BRAIN	SMR	BrainMeta	SMR	-0.0300872	0.0213534	0.158832		37415601	10.3389/fgene.2023.1191264	Gedik et all Front Genet	BRAIN
VAV3	Q9UKW4	12659	TRANS	BIP_PGC3_noukb	BOTH	+,+	0.266187	0.0813869	0.906945	DECODE	UKBB_PPP	0.308302	554.326	MDD	VAV3	Proteiome	BLOOD	SMR	eQTLGen	SMR	-0.0111575	0.006295	0.0763218		37415601	10.3389/fgene.2023.1191264	Gedik et all Front Genet	BLOOD
VAV3	Q9UKW4	12659	TRANS	BIP_PGC3_noukb	BOTH	+,+	0.266187	0.0813869	0.906945	DECODE	UKBB_PPP	0.308302	554.326	BIP	VAV3	Proteiome	BLOOD	SMR	eQTLGen	SMR	-0.0300379	0.0137357	0.0287537		37415601	10.3389/fgene.2023.1191264	Gedik et all Front Genet	BLOOD
VAV3	Q9UKW4	12659	TRANS	BIP_PGC3_noukb	BOTH	+,+	0.266187	0.0813869	0.906945	DECODE	UKBB_PPP	0.308302	554.326	SCZ	VAV3	Transcriptome	BRAIN_DLPFC	TWAS	CMC	FUSION	-0.51079		0.609		31691811	10.1093/hmg/ddz253	Hall et al Hum Mol Genet	BRAIN
VAV3	Q9UKW4	12659	TRANS	BIP_PGC3_noukb	BOTH	+,+	0.266187	0.0813869	0.906945	DECODE	UKBB_PPP	0.308302	554.326	SCZ.Clozuk.2018	VAV3	Transcriptome	BRAIN	TWAS	PsychENCODE	FUSION	-0.36013		0.719		30545856	10.1126/science.aat8127	Gandal et all science	BRAIN
VAV3	Q9UKW4	12659	TRANS	BIP_PGC3_noukb	BOTH	+,+	0.266187	0.0813869	0.906945	DECODE	UKBB_PPP	0.308302	554.326	BD.PGC.ruderferCell2018	VAV3	Transcriptome	BRAIN	TWAS	PsychENCODE	FUSION	-1.39593		0.163		30545856	10.1126/science.aat8127	Gandal et all science	BRAIN
VAV3	Q9UKW4	12659	TRANS	BIP_PGC3_noukb	BOTH	+,+	0.266187	0.0813869	0.906945	DECODE	UKBB_PPP	0.308302	554.326	Depression Howard et all	VAV3	Proteiome	BRAIN DPFC	PWAS	ROS/MAP	FUSION	2.6717		0.00755		33846625	10.1038/s41593-021-00832-6	Wingo Nat Neurosci	BRAIN
VAV3	Q9UKW4	12659	TRANS	BIP_PGC3_noukb	BOTH	+,+	0.266187	0.0813869	0.906945	DECODE	UKBB_PPP	0.308302	554.326	Depression Howard et all	VAV3	Proteiome	BRAIN	PWAS	ROS/MAP	FUSION	1.04075		0.298		33846625	10.1038/s41593-021-00832-6	Wingo Nat Neurosci	BRAIN
VAV3	Q9UKW4	12659	TRANS	BIP_PGC3_noukb	BOTH	+,+	0.266187	0.0813869	0.906945	DECODE	UKBB_PPP	0.308302	554.326	Schizophrenia	VAV3	Transcriptome	brain caudate nucleus	TWAS	Gtex	Fusion			0.018053		36319771	10.1038/s41593-022-01182-7	Benjamin KJM	brain caudate nucleus
VAV3	Q9UKW4	12659	TRANS	Depression_iPSYCH_2023	BOTH	+,+	0.260391	0.07265	0.985578	DECODE	UKBB_PPP	0.97984	494.819	SCZ_PGC3	VAV3	Transcriptome	DLPFC	MR	CMC+GTEX	MendelianRandomization			0.296093		35460606	10.1016/j.ajhg.2022.04.004	Jiang eet all Am J Hum Genet	BRAIN
VAV3	Q9UKW4	12659	TRANS	Depression_iPSYCH_2023	BOTH	+,+	0.260391	0.07265	0.985578	DECODE	UKBB_PPP	0.97984	494.819	SCZ_PGC3	VAV3	Transcriptome	DLPFC	MR	CMC+GTEX	MendelianRandomization			0.291132		35460606	10.1016/j.ajhg.2022.04.004	Jiang eet all Am J Hum Genet	BRAIN
VAV3	Q9UKW4	12659	TRANS	Depression_iPSYCH_2023	BOTH	+,+	0.260391	0.07265	0.985578	DECODE	UKBB_PPP	0.97984	494.819	SCZ_PGC3	VAV3	Transcriptome	DLPFC	MR	CMC+GTEX	MendelianRandomization			0.72863		35460606	10.1016/j.ajhg.2022.04.004	Jiang eet all Am J Hum Genet	BRAIN
VAV3	Q9UKW4	12659	TRANS	Depression_iPSYCH_2023	BOTH	+,+	0.260391	0.07265	0.985578	DECODE	UKBB_PPP	0.97984	494.819	SCZ_PGC3	VAV3	Transcriptome	DLPFC	MR	CMC+GTEX	EMIC			0.189086		35460606	10.1016/j.ajhg.2022.04.004	Jiang eet all Am J Hum Genet	BRAIN
VAV3	Q9UKW4	12659	TRANS	Depression_iPSYCH_2023	BOTH	+,+	0.260391	0.07265	0.985578	DECODE	UKBB_PPP	0.97984	494.819	BIP_2019_Stahl_etall	VAV3	Transcriptome	DLPFC	MR	CMC+GTEX	MendelianRandomization			0.318687		35460606	10.1016/j.ajhg.2022.04.004	Jiang eet all Am J Hum Genet	BRAIN
VAV3	Q9UKW4	12659	TRANS	Depression_iPSYCH_2023	BOTH	+,+	0.260391	0.07265	0.985578	DECODE	UKBB_PPP	0.97984	494.819	BIP_2019_Stahl_etall	VAV3	Transcriptome	DLPFC	MR	CMC+GTEX	MendelianRandomization			0.299468		35460606	10.1016/j.ajhg.2022.04.004	Jiang eet all Am J Hum Genet	BRAIN
VAV3	Q9UKW4	12659	TRANS	Depression_iPSYCH_2023	BOTH	+,+	0.260391	0.07265	0.985578	DECODE	UKBB_PPP	0.97984	494.819	BIP_2019_Stahl_etall	VAV3	Transcriptome	DLPFC	MR	CMC+GTEX	MendelianRandomization			0.163183		35460606	10.1016/j.ajhg.2022.04.004	Jiang eet all Am J Hum Genet	BRAIN
VAV3	Q9UKW4	12659	TRANS	Depression_iPSYCH_2023	BOTH	+,+	0.260391	0.07265	0.985578	DECODE	UKBB_PPP	0.97984	494.819	BIP_2019_Stahl_etall	VAV3	Transcriptome	DLPFC	MR	CMC+GTEX	EMIC			0.404755		35460606	10.1016/j.ajhg.2022.04.004	Jiang eet all Am J Hum Genet	BRAIN
VAV3	Q9UKW4	12659	TRANS	Depression_iPSYCH_2023	BOTH	+,+	0.260391	0.07265	0.985578	DECODE	UKBB_PPP	0.97984	494.819	Deepression_Wray_tall	VAV3	Transcriptome	BRAIN DLPFC	MR	PsychENCODE	TwoSampleMR	0.02	0.01	0.0871		35296807	10.1038/s41380-022-01507-9	Deng et all Mol Psychiatry	BRAIN
VAV3	Q9UKW4	12659	TRANS	Depression_iPSYCH_2023	BOTH	+,+	0.260391	0.07265	0.985578	DECODE	UKBB_PPP	0.97984	494.819	Deepression_Wray_tall	VAV3	Transcriptome	BLOOD	MR	GTEx	TwoSampleMR	0.03	0.02	0.264		35296807	10.1038/s41380-022-01507-9	Deng et all Mol Psychiatry	BLOOD
VAV3	Q9UKW4	12659	TRANS	Depression_iPSYCH_2023	BOTH	+,+	0.260391	0.07265	0.985578	DECODE	UKBB_PPP	0.97984	494.819	SCZ_PGC3	VAV3	Transcriptome	DLPFC	SMR	CMC+GTEX	SMR	-0.0246501	0.0258878	0.340999		35460606	10.1016/j.ajhg.2022.04.004	Jiang eet all Am J Hum Genet	BRAIN
VAV3	Q9UKW4	12659	TRANS	Depression_iPSYCH_2023	BOTH	+,+	0.260391	0.07265	0.985578	DECODE	UKBB_PPP	0.97984	494.819	SCZ_PGC3	VAV3	Transcriptome_Transcriptlvel	DLPFC	SMR	CMC+GTEX	SMR	-0.0268841	0.0283187	0.342448		35460606	10.1016/j.ajhg.2022.04.004	Jiang eet all Am J Hum Genet	BRAIN
VAV3	Q9UKW4	12659	TRANS	Depression_iPSYCH_2023	BOTH	+,+	0.260391	0.07265	0.985578	DECODE	UKBB_PPP	0.97984	494.819	SCZ.Clozuk.2018	VAV3	Transcriptome	BRAIN	SMR	PsychENCODE	SMR	-0.00343431	0.0263603	0.896		30545856	10.1126/science.aat8127	Gandal et all science	BRAIN
VAV3	Q9UKW4	12659	TRANS	Depression_iPSYCH_2023	BOTH	+,+	0.260391	0.07265	0.985578	DECODE	UKBB_PPP	0.97984	494.819	BD.PGC.ruderferCell2018	VAV3	Transcriptome	BRAIN	SMR	PsychENCODE	SMR	-0.0232589	0.040782	0.568458		30545856	10.1126/science.aat8127	Gandal et all science	BRAIN
VAV3	Q9UKW4	12659	TRANS	Depression_iPSYCH_2023	BOTH	+,+	0.260391	0.07265	0.985578	DECODE	UKBB_PPP	0.97984	494.819	Depression Howard et all	VAV3	Proteiome	BRAIN DPFC	SMR	ROS/MAP	SMR	0.201283	0.0978829	0.0397479		33846625	10.1038/s41593-021-00832-6	Wingo Nat Neurosci	BRAIN
VAV3	Q9UKW4	12659	TRANS	Depression_iPSYCH_2023	BOTH	+,+	0.260391	0.07265	0.985578	DECODE	UKBB_PPP	0.97984	494.819	SCZ	VAV3	Proteiome	BLOOD	SMR	eQTLGen	SMR	-0.0171124	0.0111589	0.125146		37415601	10.3389/fgene.2023.1191264	Gedik et all Front Genet	BLOOD
VAV3	Q9UKW4	12659	TRANS	Depression_iPSYCH_2023	BOTH	+,+	0.260391	0.07265	0.985578	DECODE	UKBB_PPP	0.97984	494.819	MDD	VAV3	Proteiome	BRAIN	SMR	BrainMeta	SMR	0.0204031	0.0120507	0.0904359		37415601	10.3389/fgene.2023.1191264	Gedik et all Front Genet	BRAIN
VAV3	Q9UKW4	12659	TRANS	Depression_iPSYCH_2023	BOTH	+,+	0.260391	0.07265	0.985578	DECODE	UKBB_PPP	0.97984	494.819	BIP	VAV3	Proteiome	BRAIN	SMR	BrainMeta	SMR	-0.0100764	0.0254522	0.692183		37415601	10.3389/fgene.2023.1191264	Gedik et all Front Genet	BRAIN
VAV3	Q9UKW4	12659	TRANS	Depression_iPSYCH_2023	BOTH	+,+	0.260391	0.07265	0.985578	DECODE	UKBB_PPP	0.97984	494.819	SCZ	VAV3	Proteiome	BRAIN	SMR	BrainMeta	SMR	-0.0300872	0.0213534	0.158832		37415601	10.3389/fgene.2023.1191264	Gedik et all Front Genet	BRAIN
VAV3	Q9UKW4	12659	TRANS	Depression_iPSYCH_2023	BOTH	+,+	0.260391	0.07265	0.985578	DECODE	UKBB_PPP	0.97984	494.819	MDD	VAV3	Proteiome	BLOOD	SMR	eQTLGen	SMR	-0.0111575	0.006295	0.0763218		37415601	10.3389/fgene.2023.1191264	Gedik et all Front Genet	BLOOD
VAV3	Q9UKW4	12659	TRANS	Depression_iPSYCH_2023	BOTH	+,+	0.260391	0.07265	0.985578	DECODE	UKBB_PPP	0.97984	494.819	BIP	VAV3	Proteiome	BLOOD	SMR	eQTLGen	SMR	-0.0300379	0.0137357	0.0287537		37415601	10.3389/fgene.2023.1191264	Gedik et all Front Genet	BLOOD
VAV3	Q9UKW4	12659	TRANS	Depression_iPSYCH_2023	BOTH	+,+	0.260391	0.07265	0.985578	DECODE	UKBB_PPP	0.97984	494.819	SCZ	VAV3	Transcriptome	BRAIN_DLPFC	TWAS	CMC	FUSION	-0.51079		0.609		31691811	10.1093/hmg/ddz253	Hall et al Hum Mol Genet	BRAIN
VAV3	Q9UKW4	12659	TRANS	Depression_iPSYCH_2023	BOTH	+,+	0.260391	0.07265	0.985578	DECODE	UKBB_PPP	0.97984	494.819	SCZ.Clozuk.2018	VAV3	Transcriptome	BRAIN	TWAS	PsychENCODE	FUSION	-0.36013		0.719		30545856	10.1126/science.aat8127	Gandal et all science	BRAIN
VAV3	Q9UKW4	12659	TRANS	Depression_iPSYCH_2023	BOTH	+,+	0.260391	0.07265	0.985578	DECODE	UKBB_PPP	0.97984	494.819	BD.PGC.ruderferCell2018	VAV3	Transcriptome	BRAIN	TWAS	PsychENCODE	FUSION	-1.39593		0.163		30545856	10.1126/science.aat8127	Gandal et all science	BRAIN
VAV3	Q9UKW4	12659	TRANS	Depression_iPSYCH_2023	BOTH	+,+	0.260391	0.07265	0.985578	DECODE	UKBB_PPP	0.97984	494.819	Depression Howard et all	VAV3	Proteiome	BRAIN DPFC	PWAS	ROS/MAP	FUSION	2.6717		0.00755		33846625	10.1038/s41593-021-00832-6	Wingo Nat Neurosci	BRAIN
VAV3	Q9UKW4	12659	TRANS	Depression_iPSYCH_2023	BOTH	+,+	0.260391	0.07265	0.985578	DECODE	UKBB_PPP	0.97984	494.819	Depression Howard et all	VAV3	Proteiome	BRAIN	PWAS	ROS/MAP	FUSION	1.04075		0.298		33846625	10.1038/s41593-021-00832-6	Wingo Nat Neurosci	BRAIN
VAV3	Q9UKW4	12659	TRANS	Depression_iPSYCH_2023	BOTH	+,+	0.260391	0.07265	0.985578	DECODE	UKBB_PPP	0.97984	494.819	Schizophrenia	VAV3	Transcriptome	brain caudate nucleus	TWAS	Gtex	Fusion			0.018053		36319771	10.1038/s41593-022-01182-7	Benjamin KJM	brain caudate nucleus
VCAM1	P19320	12663	CIS	Depression_iPSYCH_2023	UKBB-PPP_Specific	NA,+		0.0479967	0.0479967	UKBB_PPP	UKBB_PPP	0.610243	179.412	SCZ	VCAM1	Proteiome	BLOOD	SMR	eQTLGen	SMR	0.00164951	0.0321649	0.9591		37415601	10.3389/fgene.2023.1191264	Gedik et all Front Genet	BLOOD
VCAM1	P19320	12663	CIS	Depression_iPSYCH_2023	UKBB-PPP_Specific	NA,+		0.0479967	0.0479967	UKBB_PPP	UKBB_PPP	0.610243	179.412	MDD	VCAM1	Proteiome	BRAIN	SMR	BrainMeta	SMR	0.0115108	0.0311919	0.712104		37415601	10.3389/fgene.2023.1191264	Gedik et all Front Genet	BRAIN
VCAM1	P19320	12663	CIS	Depression_iPSYCH_2023	UKBB-PPP_Specific	NA,+		0.0479967	0.0479967	UKBB_PPP	UKBB_PPP	0.610243	179.412	BIP	VCAM1	Proteiome	BRAIN	SMR	BrainMeta	SMR	-0.0324051	0.0735637	0.659572		37415601	10.3389/fgene.2023.1191264	Gedik et all Front Genet	BRAIN
VCAM1	P19320	12663	CIS	Depression_iPSYCH_2023	UKBB-PPP_Specific	NA,+		0.0479967	0.0479967	UKBB_PPP	UKBB_PPP	0.610243	179.412	SCZ	VCAM1	Proteiome	BRAIN	SMR	BrainMeta	SMR	-0.108955	0.0600547	0.0696364		37415601	10.3389/fgene.2023.1191264	Gedik et all Front Genet	BRAIN
VCAM1	P19320	12663	CIS	Depression_iPSYCH_2023	UKBB-PPP_Specific	NA,+		0.0479967	0.0479967	UKBB_PPP	UKBB_PPP	0.610243	179.412	MDD	VCAM1	Proteiome	BLOOD	SMR	eQTLGen	SMR	-0.00345858	0.017985	0.847504		37415601	10.3389/fgene.2023.1191264	Gedik et all Front Genet	BLOOD
VCAM1	P19320	12663	CIS	Depression_iPSYCH_2023	UKBB-PPP_Specific	NA,+		0.0479967	0.0479967	UKBB_PPP	UKBB_PPP	0.610243	179.412	BIP	VCAM1	Proteiome	BLOOD	SMR	eQTLGen	SMR	0.0221331	0.0394344	0.574617		37415601	10.3389/fgene.2023.1191264	Gedik et all Front Genet	BLOOD
VCAM1	P19320	12663	CIS	Cognition_Meta	UKBB-PPP_Specific	NA,+		0.199231	0.199231	UKBB_PPP	UKBB_PPP	0.86195	744.724	SCZ	VCAM1	Proteiome	BLOOD	SMR	eQTLGen	SMR	0.00164951	0.0321649	0.9591		37415601	10.3389/fgene.2023.1191264	Gedik et all Front Genet	BLOOD
VCAM1	P19320	12663	CIS	Cognition_Meta	UKBB-PPP_Specific	NA,+		0.199231	0.199231	UKBB_PPP	UKBB_PPP	0.86195	744.724	MDD	VCAM1	Proteiome	BRAIN	SMR	BrainMeta	SMR	0.0115108	0.0311919	0.712104		37415601	10.3389/fgene.2023.1191264	Gedik et all Front Genet	BRAIN
VCAM1	P19320	12663	CIS	Cognition_Meta	UKBB-PPP_Specific	NA,+		0.199231	0.199231	UKBB_PPP	UKBB_PPP	0.86195	744.724	BIP	VCAM1	Proteiome	BRAIN	SMR	BrainMeta	SMR	-0.0324051	0.0735637	0.659572		37415601	10.3389/fgene.2023.1191264	Gedik et all Front Genet	BRAIN
VCAM1	P19320	12663	CIS	Cognition_Meta	UKBB-PPP_Specific	NA,+		0.199231	0.199231	UKBB_PPP	UKBB_PPP	0.86195	744.724	SCZ	VCAM1	Proteiome	BRAIN	SMR	BrainMeta	SMR	-0.108955	0.0600547	0.0696364		37415601	10.3389/fgene.2023.1191264	Gedik et all Front Genet	BRAIN
VCAM1	P19320	12663	CIS	Cognition_Meta	UKBB-PPP_Specific	NA,+		0.199231	0.199231	UKBB_PPP	UKBB_PPP	0.86195	744.724	MDD	VCAM1	Proteiome	BLOOD	SMR	eQTLGen	SMR	-0.00345858	0.017985	0.847504		37415601	10.3389/fgene.2023.1191264	Gedik et all Front Genet	BLOOD
VCAM1	P19320	12663	CIS	Cognition_Meta	UKBB-PPP_Specific	NA,+		0.199231	0.199231	UKBB_PPP	UKBB_PPP	0.86195	744.724	BIP	VCAM1	Proteiome	BLOOD	SMR	eQTLGen	SMR	0.0221331	0.0394344	0.574617		37415601	10.3389/fgene.2023.1191264	Gedik et all Front Genet	BLOOD
VCAM1	P19320	12663	CIS	PGC3_SCZ_NoUKB	UKBB-PPP_Specific	NA,-		0.681956	0.681956	UKBB_PPP	UKBB_PPP	1.27585	2549.15	SCZ	VCAM1	Proteiome	BLOOD	SMR	eQTLGen	SMR	0.00164951	0.0321649	0.9591		37415601	10.3389/fgene.2023.1191264	Gedik et all Front Genet	BLOOD
VCAM1	P19320	12663	CIS	PGC3_SCZ_NoUKB	UKBB-PPP_Specific	NA,-		0.681956	0.681956	UKBB_PPP	UKBB_PPP	1.27585	2549.15	MDD	VCAM1	Proteiome	BRAIN	SMR	BrainMeta	SMR	0.0115108	0.0311919	0.712104		37415601	10.3389/fgene.2023.1191264	Gedik et all Front Genet	BRAIN
VCAM1	P19320	12663	CIS	PGC3_SCZ_NoUKB	UKBB-PPP_Specific	NA,-		0.681956	0.681956	UKBB_PPP	UKBB_PPP	1.27585	2549.15	BIP	VCAM1	Proteiome	BRAIN	SMR	BrainMeta	SMR	-0.0324051	0.0735637	0.659572		37415601	10.3389/fgene.2023.1191264	Gedik et all Front Genet	BRAIN
VCAM1	P19320	12663	CIS	PGC3_SCZ_NoUKB	UKBB-PPP_Specific	NA,-		0.681956	0.681956	UKBB_PPP	UKBB_PPP	1.27585	2549.15	SCZ	VCAM1	Proteiome	BRAIN	SMR	BrainMeta	SMR	-0.108955	0.0600547	0.0696364		37415601	10.3389/fgene.2023.1191264	Gedik et all Front Genet	BRAIN
VCAM1	P19320	12663	CIS	PGC3_SCZ_NoUKB	UKBB-PPP_Specific	NA,-		0.681956	0.681956	UKBB_PPP	UKBB_PPP	1.27585	2549.15	MDD	VCAM1	Proteiome	BLOOD	SMR	eQTLGen	SMR	-0.00345858	0.017985	0.847504		37415601	10.3389/fgene.2023.1191264	Gedik et all Front Genet	BLOOD
VCAM1	P19320	12663	CIS	PGC3_SCZ_NoUKB	UKBB-PPP_Specific	NA,-		0.681956	0.681956	UKBB_PPP	UKBB_PPP	1.27585	2549.15	BIP	VCAM1	Proteiome	BLOOD	SMR	eQTLGen	SMR	0.0221331	0.0394344	0.574617		37415601	10.3389/fgene.2023.1191264	Gedik et all Front Genet	BLOOD
VCAM1	P19320	12663	CIS	BIP_PGC3_noukb	UKBB-PPP_Specific	NA,+		0.786866	0.786866	UKBB_PPP	UKBB_PPP	1.3449	2941.31	SCZ	VCAM1	Proteiome	BLOOD	SMR	eQTLGen	SMR	0.00164951	0.0321649	0.9591		37415601	10.3389/fgene.2023.1191264	Gedik et all Front Genet	BLOOD
VCAM1	P19320	12663	CIS	BIP_PGC3_noukb	UKBB-PPP_Specific	NA,+		0.786866	0.786866	UKBB_PPP	UKBB_PPP	1.3449	2941.31	MDD	VCAM1	Proteiome	BRAIN	SMR	BrainMeta	SMR	0.0115108	0.0311919	0.712104		37415601	10.3389/fgene.2023.1191264	Gedik et all Front Genet	BRAIN
VCAM1	P19320	12663	CIS	BIP_PGC3_noukb	UKBB-PPP_Specific	NA,+		0.786866	0.786866	UKBB_PPP	UKBB_PPP	1.3449	2941.31	BIP	VCAM1	Proteiome	BRAIN	SMR	BrainMeta	SMR	-0.0324051	0.0735637	0.659572		37415601	10.3389/fgene.2023.1191264	Gedik et all Front Genet	BRAIN
VCAM1	P19320	12663	CIS	BIP_PGC3_noukb	UKBB-PPP_Specific	NA,+		0.786866	0.786866	UKBB_PPP	UKBB_PPP	1.3449	2941.31	SCZ	VCAM1	Proteiome	BRAIN	SMR	BrainMeta	SMR	-0.108955	0.0600547	0.0696364		37415601	10.3389/fgene.2023.1191264	Gedik et all Front Genet	BRAIN
VCAM1	P19320	12663	CIS	BIP_PGC3_noukb	UKBB-PPP_Specific	NA,+		0.786866	0.786866	UKBB_PPP	UKBB_PPP	1.3449	2941.31	MDD	VCAM1	Proteiome	BLOOD	SMR	eQTLGen	SMR	-0.00345858	0.017985	0.847504		37415601	10.3389/fgene.2023.1191264	Gedik et all Front Genet	BLOOD
VCAM1	P19320	12663	CIS	BIP_PGC3_noukb	UKBB-PPP_Specific	NA,+		0.786866	0.786866	UKBB_PPP	UKBB_PPP	1.3449	2941.31	BIP	VCAM1	Proteiome	BLOOD	SMR	eQTLGen	SMR	0.0221331	0.0394344	0.574617		37415601	10.3389/fgene.2023.1191264	Gedik et all Front Genet	BLOOD
VCAM1	P19320	12663	TRANS	Cognition_Meta	BOTH	+,+	0.500835	0.229427	0.81586	DECODE	UKBB_PPP	0.755257	1562.63	SCZ	VCAM1	Proteiome	BLOOD	SMR	eQTLGen	SMR	0.00164951	0.0321649	0.9591		37415601	10.3389/fgene.2023.1191264	Gedik et all Front Genet	BLOOD
VCAM1	P19320	12663	TRANS	Cognition_Meta	BOTH	+,+	0.500835	0.229427	0.81586	DECODE	UKBB_PPP	0.755257	1562.63	MDD	VCAM1	Proteiome	BRAIN	SMR	BrainMeta	SMR	0.0115108	0.0311919	0.712104		37415601	10.3389/fgene.2023.1191264	Gedik et all Front Genet	BRAIN
VCAM1	P19320	12663	TRANS	Cognition_Meta	BOTH	+,+	0.500835	0.229427	0.81586	DECODE	UKBB_PPP	0.755257	1562.63	BIP	VCAM1	Proteiome	BRAIN	SMR	BrainMeta	SMR	-0.0324051	0.0735637	0.659572		37415601	10.3389/fgene.2023.1191264	Gedik et all Front Genet	BRAIN
VCAM1	P19320	12663	TRANS	Cognition_Meta	BOTH	+,+	0.500835	0.229427	0.81586	DECODE	UKBB_PPP	0.755257	1562.63	SCZ	VCAM1	Proteiome	BRAIN	SMR	BrainMeta	SMR	-0.108955	0.0600547	0.0696364		37415601	10.3389/fgene.2023.1191264	Gedik et all Front Genet	BRAIN
VCAM1	P19320	12663	TRANS	Cognition_Meta	BOTH	+,+	0.500835	0.229427	0.81586	DECODE	UKBB_PPP	0.755257	1562.63	MDD	VCAM1	Proteiome	BLOOD	SMR	eQTLGen	SMR	-0.00345858	0.017985	0.847504		37415601	10.3389/fgene.2023.1191264	Gedik et all Front Genet	BLOOD
VCAM1	P19320	12663	TRANS	Cognition_Meta	BOTH	+,+	0.500835	0.229427	0.81586	DECODE	UKBB_PPP	0.755257	1562.63	BIP	VCAM1	Proteiome	BLOOD	SMR	eQTLGen	SMR	0.0221331	0.0394344	0.574617		37415601	10.3389/fgene.2023.1191264	Gedik et all Front Genet	BLOOD
VCAM1	P19320	12663	TRANS	Depression_iPSYCH_2023	BOTH	-,-	0.69755	0.407357	0.813852	UKBB_PPP	DECODE	1.55174	2774.51	SCZ	VCAM1	Proteiome	BLOOD	SMR	eQTLGen	SMR	0.00164951	0.0321649	0.9591		37415601	10.3389/fgene.2023.1191264	Gedik et all Front Genet	BLOOD
VCAM1	P19320	12663	TRANS	Depression_iPSYCH_2023	BOTH	-,-	0.69755	0.407357	0.813852	UKBB_PPP	DECODE	1.55174	2774.51	MDD	VCAM1	Proteiome	BRAIN	SMR	BrainMeta	SMR	0.0115108	0.0311919	0.712104		37415601	10.3389/fgene.2023.1191264	Gedik et all Front Genet	BRAIN
VCAM1	P19320	12663	TRANS	Depression_iPSYCH_2023	BOTH	-,-	0.69755	0.407357	0.813852	UKBB_PPP	DECODE	1.55174	2774.51	BIP	VCAM1	Proteiome	BRAIN	SMR	BrainMeta	SMR	-0.0324051	0.0735637	0.659572		37415601	10.3389/fgene.2023.1191264	Gedik et all Front Genet	BRAIN
VCAM1	P19320	12663	TRANS	Depression_iPSYCH_2023	BOTH	-,-	0.69755	0.407357	0.813852	UKBB_PPP	DECODE	1.55174	2774.51	SCZ	VCAM1	Proteiome	BRAIN	SMR	BrainMeta	SMR	-0.108955	0.0600547	0.0696364		37415601	10.3389/fgene.2023.1191264	Gedik et all Front Genet	BRAIN
VCAM1	P19320	12663	TRANS	Depression_iPSYCH_2023	BOTH	-,-	0.69755	0.407357	0.813852	UKBB_PPP	DECODE	1.55174	2774.51	MDD	VCAM1	Proteiome	BLOOD	SMR	eQTLGen	SMR	-0.00345858	0.017985	0.847504		37415601	10.3389/fgene.2023.1191264	Gedik et all Front Genet	BLOOD
VCAM1	P19320	12663	TRANS	Depression_iPSYCH_2023	BOTH	-,-	0.69755	0.407357	0.813852	UKBB_PPP	DECODE	1.55174	2774.51	BIP	VCAM1	Proteiome	BLOOD	SMR	eQTLGen	SMR	0.0221331	0.0394344	0.574617		37415601	10.3389/fgene.2023.1191264	Gedik et all Front Genet	BLOOD
VCAN	P13611	2464	CIS	PGC3_SCZ_NoUKB	UKBB-PPP_Specific	NA,+		0.439267	0.439267	UKBB_PPP	UKBB_PPP	1.08885	1641.98	MDD	VCAN	Proteiome	BRAIN	SMR	BrainMeta	SMR	-0.0120034	0.0226459	0.59608		37415601	10.3389/fgene.2023.1191264	Gedik et all Front Genet	BRAIN
VCAN	P13611	2464	CIS	PGC3_SCZ_NoUKB	UKBB-PPP_Specific	NA,+		0.439267	0.439267	UKBB_PPP	UKBB_PPP	1.08885	1641.98	BIP	VCAN	Proteiome	BRAIN	SMR	BrainMeta	SMR	-0.0523366	0.0501405	0.296579		37415601	10.3389/fgene.2023.1191264	Gedik et all Front Genet	BRAIN
VCAN	P13611	2464	CIS	PGC3_SCZ_NoUKB	UKBB-PPP_Specific	NA,+		0.439267	0.439267	UKBB_PPP	UKBB_PPP	1.08885	1641.98	SCZ	VCAN	Proteiome	BRAIN	SMR	BrainMeta	SMR	-0.0639571	0.0434434	0.140969		37415601	10.3389/fgene.2023.1191264	Gedik et all Front Genet	BRAIN
VCAN	P13611	2464	CIS	PGC3_SCZ_NoUKB	UKBB-PPP_Specific	NA,+		0.439267	0.439267	UKBB_PPP	UKBB_PPP	1.08885	1641.98	MDD	VCAN	Proteiome	BLOOD	SMR	eQTLGen	SMR	0.0887605	0.0773559	0.251204		37415601	10.3389/fgene.2023.1191264	Gedik et all Front Genet	BLOOD
VCAN	P13611	2464	CIS	PGC3_SCZ_NoUKB	UKBB-PPP_Specific	NA,+		0.439267	0.439267	UKBB_PPP	UKBB_PPP	1.08885	1641.98	BIP	VCAN	Proteiome	BLOOD	SMR	eQTLGen	SMR	0.0390117	0.165186	0.813302		37415601	10.3389/fgene.2023.1191264	Gedik et all Front Genet	BLOOD
VCAN	P13611	2464	CIS	PGC3_SCZ_NoUKB	UKBB-PPP_Specific	NA,+		0.439267	0.439267	UKBB_PPP	UKBB_PPP	1.08885	1641.98	MDD	VCAN	Proteiome	BRAIN	SMR	Wingo et al., 2022, in 722 samples	SMR	-0.0189014	0.032071	0.55562		37415601	10.3389/fgene.2023.1191264	Gedik et all Front Genet	BRAIN
VCAN	P13611	2464	CIS	PGC3_SCZ_NoUKB	UKBB-PPP_Specific	NA,+		0.439267	0.439267	UKBB_PPP	UKBB_PPP	1.08885	1641.98	BIP	VCAN	Proteiome	BRAIN	SMR	Wingo et al., 2022, in 722 samples	SMR	0.110477	0.0706857	0.118067		37415601	10.3389/fgene.2023.1191264	Gedik et all Front Genet	BRAIN
VCAN	P13611	2464	CIS	PGC3_SCZ_NoUKB	UKBB-PPP_Specific	NA,+		0.439267	0.439267	UKBB_PPP	UKBB_PPP	1.08885	1641.98	SCZ	VCAN	Proteiome	BRAIN	SMR	Wingo et al., 2022, in 722 samples	SMR	-0.0489809	0.0550287	0.373414		37415601	10.3389/fgene.2023.1191264	Gedik et all Front Genet	BRAIN
VCAN	P13611	2464	CIS	PGC3_SCZ_NoUKB	UKBB-PPP_Specific	NA,+		0.439267	0.439267	UKBB_PPP	UKBB_PPP	1.08885	1641.98	Depression Howard et all	VCAN	Proteiome	BRAIN	PWAS	ROS/MAP	FUSION	-0.4866		0.627		33846625	10.1038/s41593-021-00832-6	Wingo Nat Neurosci	BRAIN
VCAN	P13611	2464	CIS	BIP_PGC3_noukb	UKBB-PPP_Specific	NA,+		0.469284	0.469284	UKBB_PPP	UKBB_PPP	1.11589	1754.18	MDD	VCAN	Proteiome	BRAIN	SMR	BrainMeta	SMR	-0.0120034	0.0226459	0.59608		37415601	10.3389/fgene.2023.1191264	Gedik et all Front Genet	BRAIN
VCAN	P13611	2464	CIS	BIP_PGC3_noukb	UKBB-PPP_Specific	NA,+		0.469284	0.469284	UKBB_PPP	UKBB_PPP	1.11589	1754.18	BIP	VCAN	Proteiome	BRAIN	SMR	BrainMeta	SMR	-0.0523366	0.0501405	0.296579		37415601	10.3389/fgene.2023.1191264	Gedik et all Front Genet	BRAIN
VCAN	P13611	2464	CIS	BIP_PGC3_noukb	UKBB-PPP_Specific	NA,+		0.469284	0.469284	UKBB_PPP	UKBB_PPP	1.11589	1754.18	SCZ	VCAN	Proteiome	BRAIN	SMR	BrainMeta	SMR	-0.0639571	0.0434434	0.140969		37415601	10.3389/fgene.2023.1191264	Gedik et all Front Genet	BRAIN
VCAN	P13611	2464	CIS	BIP_PGC3_noukb	UKBB-PPP_Specific	NA,+		0.469284	0.469284	UKBB_PPP	UKBB_PPP	1.11589	1754.18	MDD	VCAN	Proteiome	BLOOD	SMR	eQTLGen	SMR	0.0887605	0.0773559	0.251204		37415601	10.3389/fgene.2023.1191264	Gedik et all Front Genet	BLOOD
VCAN	P13611	2464	CIS	BIP_PGC3_noukb	UKBB-PPP_Specific	NA,+		0.469284	0.469284	UKBB_PPP	UKBB_PPP	1.11589	1754.18	BIP	VCAN	Proteiome	BLOOD	SMR	eQTLGen	SMR	0.0390117	0.165186	0.813302		37415601	10.3389/fgene.2023.1191264	Gedik et all Front Genet	BLOOD
VCAN	P13611	2464	CIS	BIP_PGC3_noukb	UKBB-PPP_Specific	NA,+		0.469284	0.469284	UKBB_PPP	UKBB_PPP	1.11589	1754.18	MDD	VCAN	Proteiome	BRAIN	SMR	Wingo et al., 2022, in 722 samples	SMR	-0.0189014	0.032071	0.55562		37415601	10.3389/fgene.2023.1191264	Gedik et all Front Genet	BRAIN
VCAN	P13611	2464	CIS	BIP_PGC3_noukb	UKBB-PPP_Specific	NA,+		0.469284	0.469284	UKBB_PPP	UKBB_PPP	1.11589	1754.18	BIP	VCAN	Proteiome	BRAIN	SMR	Wingo et al., 2022, in 722 samples	SMR	0.110477	0.0706857	0.118067		37415601	10.3389/fgene.2023.1191264	Gedik et all Front Genet	BRAIN
VCAN	P13611	2464	CIS	BIP_PGC3_noukb	UKBB-PPP_Specific	NA,+		0.469284	0.469284	UKBB_PPP	UKBB_PPP	1.11589	1754.18	SCZ	VCAN	Proteiome	BRAIN	SMR	Wingo et al., 2022, in 722 samples	SMR	-0.0489809	0.0550287	0.373414		37415601	10.3389/fgene.2023.1191264	Gedik et all Front Genet	BRAIN
VCAN	P13611	2464	CIS	BIP_PGC3_noukb	UKBB-PPP_Specific	NA,+		0.469284	0.469284	UKBB_PPP	UKBB_PPP	1.11589	1754.18	Depression Howard et all	VCAN	Proteiome	BRAIN	PWAS	ROS/MAP	FUSION	-0.4866		0.627		33846625	10.1038/s41593-021-00832-6	Wingo Nat Neurosci	BRAIN
VCAN	P13611	2464	CIS	Cognition_Meta	UKBB-PPP_Specific	NA,-		0.75311	0.75311	UKBB_PPP	UKBB_PPP	1.34054	2815.12	MDD	VCAN	Proteiome	BRAIN	SMR	BrainMeta	SMR	-0.0120034	0.0226459	0.59608		37415601	10.3389/fgene.2023.1191264	Gedik et all Front Genet	BRAIN
VCAN	P13611	2464	CIS	Cognition_Meta	UKBB-PPP_Specific	NA,-		0.75311	0.75311	UKBB_PPP	UKBB_PPP	1.34054	2815.12	BIP	VCAN	Proteiome	BRAIN	SMR	BrainMeta	SMR	-0.0523366	0.0501405	0.296579		37415601	10.3389/fgene.2023.1191264	Gedik et all Front Genet	BRAIN
VCAN	P13611	2464	CIS	Cognition_Meta	UKBB-PPP_Specific	NA,-		0.75311	0.75311	UKBB_PPP	UKBB_PPP	1.34054	2815.12	SCZ	VCAN	Proteiome	BRAIN	SMR	BrainMeta	SMR	-0.0639571	0.0434434	0.140969		37415601	10.3389/fgene.2023.1191264	Gedik et all Front Genet	BRAIN
VCAN	P13611	2464	CIS	Cognition_Meta	UKBB-PPP_Specific	NA,-		0.75311	0.75311	UKBB_PPP	UKBB_PPP	1.34054	2815.12	MDD	VCAN	Proteiome	BLOOD	SMR	eQTLGen	SMR	0.0887605	0.0773559	0.251204		37415601	10.3389/fgene.2023.1191264	Gedik et all Front Genet	BLOOD
VCAN	P13611	2464	CIS	Cognition_Meta	UKBB-PPP_Specific	NA,-		0.75311	0.75311	UKBB_PPP	UKBB_PPP	1.34054	2815.12	BIP	VCAN	Proteiome	BLOOD	SMR	eQTLGen	SMR	0.0390117	0.165186	0.813302		37415601	10.3389/fgene.2023.1191264	Gedik et all Front Genet	BLOOD
VCAN	P13611	2464	CIS	Cognition_Meta	UKBB-PPP_Specific	NA,-		0.75311	0.75311	UKBB_PPP	UKBB_PPP	1.34054	2815.12	MDD	VCAN	Proteiome	BRAIN	SMR	Wingo et al., 2022, in 722 samples	SMR	-0.0189014	0.032071	0.55562		37415601	10.3389/fgene.2023.1191264	Gedik et all Front Genet	BRAIN
VCAN	P13611	2464	CIS	Cognition_Meta	UKBB-PPP_Specific	NA,-		0.75311	0.75311	UKBB_PPP	UKBB_PPP	1.34054	2815.12	BIP	VCAN	Proteiome	BRAIN	SMR	Wingo et al., 2022, in 722 samples	SMR	0.110477	0.0706857	0.118067		37415601	10.3389/fgene.2023.1191264	Gedik et all Front Genet	BRAIN
VCAN	P13611	2464	CIS	Cognition_Meta	UKBB-PPP_Specific	NA,-		0.75311	0.75311	UKBB_PPP	UKBB_PPP	1.34054	2815.12	SCZ	VCAN	Proteiome	BRAIN	SMR	Wingo et al., 2022, in 722 samples	SMR	-0.0489809	0.0550287	0.373414		37415601	10.3389/fgene.2023.1191264	Gedik et all Front Genet	BRAIN
VCAN	P13611	2464	CIS	Cognition_Meta	UKBB-PPP_Specific	NA,-		0.75311	0.75311	UKBB_PPP	UKBB_PPP	1.34054	2815.12	Depression Howard et all	VCAN	Proteiome	BRAIN	PWAS	ROS/MAP	FUSION	-0.4866		0.627		33846625	10.1038/s41593-021-00832-6	Wingo Nat Neurosci	BRAIN
VCAN	P13611	2464	CIS	Depression_iPSYCH_2023	UKBB-PPP_Specific	NA,-		0.885196	0.885196	UKBB_PPP	UKBB_PPP	1.41646	3308.86	MDD	VCAN	Proteiome	BRAIN	SMR	BrainMeta	SMR	-0.0120034	0.0226459	0.59608		37415601	10.3389/fgene.2023.1191264	Gedik et all Front Genet	BRAIN
VCAN	P13611	2464	CIS	Depression_iPSYCH_2023	UKBB-PPP_Specific	NA,-		0.885196	0.885196	UKBB_PPP	UKBB_PPP	1.41646	3308.86	BIP	VCAN	Proteiome	BRAIN	SMR	BrainMeta	SMR	-0.0523366	0.0501405	0.296579		37415601	10.3389/fgene.2023.1191264	Gedik et all Front Genet	BRAIN
VCAN	P13611	2464	CIS	Depression_iPSYCH_2023	UKBB-PPP_Specific	NA,-		0.885196	0.885196	UKBB_PPP	UKBB_PPP	1.41646	3308.86	SCZ	VCAN	Proteiome	BRAIN	SMR	BrainMeta	SMR	-0.0639571	0.0434434	0.140969		37415601	10.3389/fgene.2023.1191264	Gedik et all Front Genet	BRAIN
VCAN	P13611	2464	CIS	Depression_iPSYCH_2023	UKBB-PPP_Specific	NA,-		0.885196	0.885196	UKBB_PPP	UKBB_PPP	1.41646	3308.86	MDD	VCAN	Proteiome	BLOOD	SMR	eQTLGen	SMR	0.0887605	0.0773559	0.251204		37415601	10.3389/fgene.2023.1191264	Gedik et all Front Genet	BLOOD
VCAN	P13611	2464	CIS	Depression_iPSYCH_2023	UKBB-PPP_Specific	NA,-		0.885196	0.885196	UKBB_PPP	UKBB_PPP	1.41646	3308.86	BIP	VCAN	Proteiome	BLOOD	SMR	eQTLGen	SMR	0.0390117	0.165186	0.813302		37415601	10.3389/fgene.2023.1191264	Gedik et all Front Genet	BLOOD
VCAN	P13611	2464	CIS	Depression_iPSYCH_2023	UKBB-PPP_Specific	NA,-		0.885196	0.885196	UKBB_PPP	UKBB_PPP	1.41646	3308.86	MDD	VCAN	Proteiome	BRAIN	SMR	Wingo et al., 2022, in 722 samples	SMR	-0.0189014	0.032071	0.55562		37415601	10.3389/fgene.2023.1191264	Gedik et all Front Genet	BRAIN
VCAN	P13611	2464	CIS	Depression_iPSYCH_2023	UKBB-PPP_Specific	NA,-		0.885196	0.885196	UKBB_PPP	UKBB_PPP	1.41646	3308.86	BIP	VCAN	Proteiome	BRAIN	SMR	Wingo et al., 2022, in 722 samples	SMR	0.110477	0.0706857	0.118067		37415601	10.3389/fgene.2023.1191264	Gedik et all Front Genet	BRAIN
VCAN	P13611	2464	CIS	Depression_iPSYCH_2023	UKBB-PPP_Specific	NA,-		0.885196	0.885196	UKBB_PPP	UKBB_PPP	1.41646	3308.86	SCZ	VCAN	Proteiome	BRAIN	SMR	Wingo et al., 2022, in 722 samples	SMR	-0.0489809	0.0550287	0.373414		37415601	10.3389/fgene.2023.1191264	Gedik et all Front Genet	BRAIN
VCAN	P13611	2464	CIS	Depression_iPSYCH_2023	UKBB-PPP_Specific	NA,-		0.885196	0.885196	UKBB_PPP	UKBB_PPP	1.41646	3308.86	Depression Howard et all	VCAN	Proteiome	BRAIN	PWAS	ROS/MAP	FUSION	-0.4866		0.627		33846625	10.1038/s41593-021-00832-6	Wingo Nat Neurosci	BRAIN
VCAN	P13611	2464	TRANS	BIP_PGC3_noukb	BOTH	+,+	0.226048	0.0641813	0.919631	DECODE	UKBB_PPP	0.283856	437.139	MDD	VCAN	Proteiome	BRAIN	SMR	BrainMeta	SMR	-0.0120034	0.0226459	0.59608		37415601	10.3389/fgene.2023.1191264	Gedik et all Front Genet	BRAIN
VCAN	P13611	2464	TRANS	BIP_PGC3_noukb	BOTH	+,+	0.226048	0.0641813	0.919631	DECODE	UKBB_PPP	0.283856	437.139	BIP	VCAN	Proteiome	BRAIN	SMR	BrainMeta	SMR	-0.0523366	0.0501405	0.296579		37415601	10.3389/fgene.2023.1191264	Gedik et all Front Genet	BRAIN
VCAN	P13611	2464	TRANS	BIP_PGC3_noukb	BOTH	+,+	0.226048	0.0641813	0.919631	DECODE	UKBB_PPP	0.283856	437.139	SCZ	VCAN	Proteiome	BRAIN	SMR	BrainMeta	SMR	-0.0639571	0.0434434	0.140969		37415601	10.3389/fgene.2023.1191264	Gedik et all Front Genet	BRAIN
VCAN	P13611	2464	TRANS	BIP_PGC3_noukb	BOTH	+,+	0.226048	0.0641813	0.919631	DECODE	UKBB_PPP	0.283856	437.139	MDD	VCAN	Proteiome	BLOOD	SMR	eQTLGen	SMR	0.0887605	0.0773559	0.251204		37415601	10.3389/fgene.2023.1191264	Gedik et all Front Genet	BLOOD
VCAN	P13611	2464	TRANS	BIP_PGC3_noukb	BOTH	+,+	0.226048	0.0641813	0.919631	DECODE	UKBB_PPP	0.283856	437.139	BIP	VCAN	Proteiome	BLOOD	SMR	eQTLGen	SMR	0.0390117	0.165186	0.813302		37415601	10.3389/fgene.2023.1191264	Gedik et all Front Genet	BLOOD
VCAN	P13611	2464	TRANS	BIP_PGC3_noukb	BOTH	+,+	0.226048	0.0641813	0.919631	DECODE	UKBB_PPP	0.283856	437.139	MDD	VCAN	Proteiome	BRAIN	SMR	Wingo et al., 2022, in 722 samples	SMR	-0.0189014	0.032071	0.55562		37415601	10.3389/fgene.2023.1191264	Gedik et all Front Genet	BRAIN
VCAN	P13611	2464	TRANS	BIP_PGC3_noukb	BOTH	+,+	0.226048	0.0641813	0.919631	DECODE	UKBB_PPP	0.283856	437.139	BIP	VCAN	Proteiome	BRAIN	SMR	Wingo et al., 2022, in 722 samples	SMR	0.110477	0.0706857	0.118067		37415601	10.3389/fgene.2023.1191264	Gedik et all Front Genet	BRAIN
VCAN	P13611	2464	TRANS	BIP_PGC3_noukb	BOTH	+,+	0.226048	0.0641813	0.919631	DECODE	UKBB_PPP	0.283856	437.139	SCZ	VCAN	Proteiome	BRAIN	SMR	Wingo et al., 2022, in 722 samples	SMR	-0.0489809	0.0550287	0.373414		37415601	10.3389/fgene.2023.1191264	Gedik et all Front Genet	BRAIN
VCAN	P13611	2464	TRANS	BIP_PGC3_noukb	BOTH	+,+	0.226048	0.0641813	0.919631	DECODE	UKBB_PPP	0.283856	437.139	Depression Howard et all	VCAN	Proteiome	BRAIN	PWAS	ROS/MAP	FUSION	-0.4866		0.627		33846625	10.1038/s41593-021-00832-6	Wingo Nat Neurosci	BRAIN
VCAN	P13611	2464	TRANS	Depression_iPSYCH_2023	BOTH	-,-	0.777374	0.501616	0.821438	DECODE	UKBB_PPP	1.45507	3416.51	MDD	VCAN	Proteiome	BRAIN	SMR	BrainMeta	SMR	-0.0120034	0.0226459	0.59608		37415601	10.3389/fgene.2023.1191264	Gedik et all Front Genet	BRAIN
VCAN	P13611	2464	TRANS	Depression_iPSYCH_2023	BOTH	-,-	0.777374	0.501616	0.821438	DECODE	UKBB_PPP	1.45507	3416.51	BIP	VCAN	Proteiome	BRAIN	SMR	BrainMeta	SMR	-0.0523366	0.0501405	0.296579		37415601	10.3389/fgene.2023.1191264	Gedik et all Front Genet	BRAIN
VCAN	P13611	2464	TRANS	Depression_iPSYCH_2023	BOTH	-,-	0.777374	0.501616	0.821438	DECODE	UKBB_PPP	1.45507	3416.51	SCZ	VCAN	Proteiome	BRAIN	SMR	BrainMeta	SMR	-0.0639571	0.0434434	0.140969		37415601	10.3389/fgene.2023.1191264	Gedik et all Front Genet	BRAIN
VCAN	P13611	2464	TRANS	Depression_iPSYCH_2023	BOTH	-,-	0.777374	0.501616	0.821438	DECODE	UKBB_PPP	1.45507	3416.51	MDD	VCAN	Proteiome	BLOOD	SMR	eQTLGen	SMR	0.0887605	0.0773559	0.251204		37415601	10.3389/fgene.2023.1191264	Gedik et all Front Genet	BLOOD
VCAN	P13611	2464	TRANS	Depression_iPSYCH_2023	BOTH	-,-	0.777374	0.501616	0.821438	DECODE	UKBB_PPP	1.45507	3416.51	BIP	VCAN	Proteiome	BLOOD	SMR	eQTLGen	SMR	0.0390117	0.165186	0.813302		37415601	10.3389/fgene.2023.1191264	Gedik et all Front Genet	BLOOD
VCAN	P13611	2464	TRANS	Depression_iPSYCH_2023	BOTH	-,-	0.777374	0.501616	0.821438	DECODE	UKBB_PPP	1.45507	3416.51	MDD	VCAN	Proteiome	BRAIN	SMR	Wingo et al., 2022, in 722 samples	SMR	-0.0189014	0.032071	0.55562		37415601	10.3389/fgene.2023.1191264	Gedik et all Front Genet	BRAIN
VCAN	P13611	2464	TRANS	Depression_iPSYCH_2023	BOTH	-,-	0.777374	0.501616	0.821438	DECODE	UKBB_PPP	1.45507	3416.51	BIP	VCAN	Proteiome	BRAIN	SMR	Wingo et al., 2022, in 722 samples	SMR	0.110477	0.0706857	0.118067		37415601	10.3389/fgene.2023.1191264	Gedik et all Front Genet	BRAIN
VCAN	P13611	2464	TRANS	Depression_iPSYCH_2023	BOTH	-,-	0.777374	0.501616	0.821438	DECODE	UKBB_PPP	1.45507	3416.51	SCZ	VCAN	Proteiome	BRAIN	SMR	Wingo et al., 2022, in 722 samples	SMR	-0.0489809	0.0550287	0.373414		37415601	10.3389/fgene.2023.1191264	Gedik et all Front Genet	BRAIN
VCAN	P13611	2464	TRANS	Depression_iPSYCH_2023	BOTH	-,-	0.777374	0.501616	0.821438	DECODE	UKBB_PPP	1.45507	3416.51	Depression Howard et all	VCAN	Proteiome	BRAIN	PWAS	ROS/MAP	FUSION	-0.4866		0.627		33846625	10.1038/s41593-021-00832-6	Wingo Nat Neurosci	BRAIN
VCAN	P13611	2464	TRANS	PGC3_SCZ_NoUKB	BOTH	+,+	0.180943	0.0503931	0.869998	DECODE	UKBB_PPP	0.268566	343.228	MDD	VCAN	Proteiome	BRAIN	SMR	BrainMeta	SMR	-0.0120034	0.0226459	0.59608		37415601	10.3389/fgene.2023.1191264	Gedik et all Front Genet	BRAIN
VCAN	P13611	2464	TRANS	PGC3_SCZ_NoUKB	BOTH	+,+	0.180943	0.0503931	0.869998	DECODE	UKBB_PPP	0.268566	343.228	BIP	VCAN	Proteiome	BRAIN	SMR	BrainMeta	SMR	-0.0523366	0.0501405	0.296579		37415601	10.3389/fgene.2023.1191264	Gedik et all Front Genet	BRAIN
VCAN	P13611	2464	TRANS	PGC3_SCZ_NoUKB	BOTH	+,+	0.180943	0.0503931	0.869998	DECODE	UKBB_PPP	0.268566	343.228	SCZ	VCAN	Proteiome	BRAIN	SMR	BrainMeta	SMR	-0.0639571	0.0434434	0.140969		37415601	10.3389/fgene.2023.1191264	Gedik et all Front Genet	BRAIN
VCAN	P13611	2464	TRANS	PGC3_SCZ_NoUKB	BOTH	+,+	0.180943	0.0503931	0.869998	DECODE	UKBB_PPP	0.268566	343.228	MDD	VCAN	Proteiome	BLOOD	SMR	eQTLGen	SMR	0.0887605	0.0773559	0.251204		37415601	10.3389/fgene.2023.1191264	Gedik et all Front Genet	BLOOD
VCAN	P13611	2464	TRANS	PGC3_SCZ_NoUKB	BOTH	+,+	0.180943	0.0503931	0.869998	DECODE	UKBB_PPP	0.268566	343.228	BIP	VCAN	Proteiome	BLOOD	SMR	eQTLGen	SMR	0.0390117	0.165186	0.813302		37415601	10.3389/fgene.2023.1191264	Gedik et all Front Genet	BLOOD
VCAN	P13611	2464	TRANS	PGC3_SCZ_NoUKB	BOTH	+,+	0.180943	0.0503931	0.869998	DECODE	UKBB_PPP	0.268566	343.228	MDD	VCAN	Proteiome	BRAIN	SMR	Wingo et al., 2022, in 722 samples	SMR	-0.0189014	0.032071	0.55562		37415601	10.3389/fgene.2023.1191264	Gedik et all Front Genet	BRAIN
VCAN	P13611	2464	TRANS	PGC3_SCZ_NoUKB	BOTH	+,+	0.180943	0.0503931	0.869998	DECODE	UKBB_PPP	0.268566	343.228	BIP	VCAN	Proteiome	BRAIN	SMR	Wingo et al., 2022, in 722 samples	SMR	0.110477	0.0706857	0.118067		37415601	10.3389/fgene.2023.1191264	Gedik et all Front Genet	BRAIN
VCAN	P13611	2464	TRANS	PGC3_SCZ_NoUKB	BOTH	+,+	0.180943	0.0503931	0.869998	DECODE	UKBB_PPP	0.268566	343.228	SCZ	VCAN	Proteiome	BRAIN	SMR	Wingo et al., 2022, in 722 samples	SMR	-0.0489809	0.0550287	0.373414		37415601	10.3389/fgene.2023.1191264	Gedik et all Front Genet	BRAIN
VCAN	P13611	2464	TRANS	PGC3_SCZ_NoUKB	BOTH	+,+	0.180943	0.0503931	0.869998	DECODE	UKBB_PPP	0.268566	343.228	Depression Howard et all	VCAN	Proteiome	BRAIN	PWAS	ROS/MAP	FUSION	-0.4866		0.627		33846625	10.1038/s41593-021-00832-6	Wingo Nat Neurosci	BRAIN
VCL	P18206	12665	TRANS	BIP_PGC3_noukb	DECODE_Specific	-,NA		0.54025	0.54025	DECODE	DECODE	1.00317	3679.64	SCZ_PGC3	VCL	Transcriptome	DLPFC	MR	CMC+GTEX	MendelianRandomization			0.000355906		35460606	10.1016/j.ajhg.2022.04.004	Jiang eet all Am J Hum Genet	BRAIN
VCL	P18206	12665	TRANS	BIP_PGC3_noukb	DECODE_Specific	-,NA		0.54025	0.54025	DECODE	DECODE	1.00317	3679.64	SCZ_PGC3	VCL	Transcriptome	DLPFC	MR	CMC+GTEX	MendelianRandomization			0.00031713		35460606	10.1016/j.ajhg.2022.04.004	Jiang eet all Am J Hum Genet	BRAIN
VCL	P18206	12665	TRANS	BIP_PGC3_noukb	DECODE_Specific	-,NA		0.54025	0.54025	DECODE	DECODE	1.00317	3679.64	SCZ_PGC3	VCL	Transcriptome	DLPFC	MR	CMC+GTEX	MendelianRandomization			0.0616526		35460606	10.1016/j.ajhg.2022.04.004	Jiang eet all Am J Hum Genet	BRAIN
VCL	P18206	12665	TRANS	BIP_PGC3_noukb	DECODE_Specific	-,NA		0.54025	0.54025	DECODE	DECODE	1.00317	3679.64	SCZ_PGC3	VCL	Transcriptome	DLPFC	MR	CMC+GTEX	EMIC			0.094779		35460606	10.1016/j.ajhg.2022.04.004	Jiang eet all Am J Hum Genet	BRAIN
VCL	P18206	12665	TRANS	BIP_PGC3_noukb	DECODE_Specific	-,NA		0.54025	0.54025	DECODE	DECODE	1.00317	3679.64	BIP_2019_Stahl_etall	VCL	Transcriptome	DLPFC	MR	CMC+GTEX	MendelianRandomization			8.39347e-24		35460606	10.1016/j.ajhg.2022.04.004	Jiang eet all Am J Hum Genet	BRAIN
VCL	P18206	12665	TRANS	BIP_PGC3_noukb	DECODE_Specific	-,NA		0.54025	0.54025	DECODE	DECODE	1.00317	3679.64	BIP_2019_Stahl_etall	VCL	Transcriptome	DLPFC	MR	CMC+GTEX	MendelianRandomization			1.06663e-20		35460606	10.1016/j.ajhg.2022.04.004	Jiang eet all Am J Hum Genet	BRAIN
VCL	P18206	12665	TRANS	BIP_PGC3_noukb	DECODE_Specific	-,NA		0.54025	0.54025	DECODE	DECODE	1.00317	3679.64	BIP_2019_Stahl_etall	VCL	Transcriptome	DLPFC	MR	CMC+GTEX	MendelianRandomization			0.219764		35460606	10.1016/j.ajhg.2022.04.004	Jiang eet all Am J Hum Genet	BRAIN
VCL	P18206	12665	TRANS	BIP_PGC3_noukb	DECODE_Specific	-,NA		0.54025	0.54025	DECODE	DECODE	1.00317	3679.64	BIP_2019_Stahl_etall	VCL	Transcriptome	DLPFC	MR	CMC+GTEX	EMIC			0.00137306		35460606	10.1016/j.ajhg.2022.04.004	Jiang eet all Am J Hum Genet	BRAIN
VCL	P18206	12665	TRANS	BIP_PGC3_noukb	DECODE_Specific	-,NA		0.54025	0.54025	DECODE	DECODE	1.00317	3679.64	SCZ_PGC3	VCL	Transcriptome	DLPFC	SMR	CMC+GTEX	SMR	0.0315248	0.0283547	0.266223		35460606	10.1016/j.ajhg.2022.04.004	Jiang eet all Am J Hum Genet	BRAIN
VCL	P18206	12665	TRANS	BIP_PGC3_noukb	DECODE_Specific	-,NA		0.54025	0.54025	DECODE	DECODE	1.00317	3679.64	SCZ_PGC3	VCL	Transcriptome_Transcriptlvel	DLPFC	SMR	CMC+GTEX	SMR	0.0357357	0.0323585	0.269433		35460606	10.1016/j.ajhg.2022.04.004	Jiang eet all Am J Hum Genet	BRAIN
VCL	P18206	12665	TRANS	BIP_PGC3_noukb	DECODE_Specific	-,NA		0.54025	0.54025	DECODE	DECODE	1.00317	3679.64	Major depressive disorder	VCL	Proteiome	BRAIN DPFC+FRONTAL CORTEX	SMR	ROS/MAP+Banner+MSBB	SMR	-0.0674012	0.0238746	0.00475576		35882878	10.1038/s41467-022-31873-5	Wingo et all Nat Commun	BRAIN
VCL	P18206	12665	TRANS	BIP_PGC3_noukb	DECODE_Specific	-,NA		0.54025	0.54025	DECODE	DECODE	1.00317	3679.64	SCZ.Clozuk.2018	VCL	Transcriptome	BRAIN	SMR	PsychENCODE	SMR	0.0388222	0.0306955	0.206		30545856	10.1126/science.aat8127	Gandal et all science	BRAIN
VCL	P18206	12665	TRANS	BIP_PGC3_noukb	DECODE_Specific	-,NA		0.54025	0.54025	DECODE	DECODE	1.00317	3679.64	BD.PGC.ruderferCell2018	VCL	Transcriptome	BRAIN	SMR	PsychENCODE	SMR	-0.070487	0.0476722	0.139254		30545856	10.1126/science.aat8127	Gandal et all science	BRAIN
VCL	P18206	12665	TRANS	BIP_PGC3_noukb	DECODE_Specific	-,NA		0.54025	0.54025	DECODE	DECODE	1.00317	3679.64	SCZ	VCL	Proteiome	BLOOD	SMR	eQTLGen	SMR	0.0373977	0.0244129	0.125551		37415601	10.3389/fgene.2023.1191264	Gedik et all Front Genet	BLOOD
VCL	P18206	12665	TRANS	BIP_PGC3_noukb	DECODE_Specific	-,NA		0.54025	0.54025	DECODE	DECODE	1.00317	3679.64	MDD	VCL	Proteiome	BRAIN	SMR	BrainMeta	SMR	-0.0198925	0.0101969	0.0510757		37415601	10.3389/fgene.2023.1191264	Gedik et all Front Genet	BRAIN
VCL	P18206	12665	TRANS	BIP_PGC3_noukb	DECODE_Specific	-,NA		0.54025	0.54025	DECODE	DECODE	1.00317	3679.64	BIP	VCL	Proteiome	BRAIN	SMR	BrainMeta	SMR	-0.0443594	0.0220355	0.0441054		37415601	10.3389/fgene.2023.1191264	Gedik et all Front Genet	BRAIN
VCL	P18206	12665	TRANS	BIP_PGC3_noukb	DECODE_Specific	-,NA		0.54025	0.54025	DECODE	DECODE	1.00317	3679.64	SCZ	VCL	Proteiome	BRAIN	SMR	BrainMeta	SMR	0.02067	0.0186009	0.266468		37415601	10.3389/fgene.2023.1191264	Gedik et all Front Genet	BRAIN
VCL	P18206	12665	TRANS	BIP_PGC3_noukb	DECODE_Specific	-,NA		0.54025	0.54025	DECODE	DECODE	1.00317	3679.64	MDD	VCL	Proteiome	BLOOD	SMR	eQTLGen	SMR	0.00909707	0.0132339	0.491826		37415601	10.3389/fgene.2023.1191264	Gedik et all Front Genet	BLOOD
VCL	P18206	12665	TRANS	BIP_PGC3_noukb	DECODE_Specific	-,NA		0.54025	0.54025	DECODE	DECODE	1.00317	3679.64	BIP	VCL	Proteiome	BLOOD	SMR	eQTLGen	SMR	0.0481659	0.0289679	0.0963654		37415601	10.3389/fgene.2023.1191264	Gedik et all Front Genet	BLOOD
VCL	P18206	12665	TRANS	BIP_PGC3_noukb	DECODE_Specific	-,NA		0.54025	0.54025	DECODE	DECODE	1.00317	3679.64	MDD	VCL	Proteiome	BRAIN	SMR	Wingo et al., 2022, in 722 samples	SMR	-0.0667531	0.0288276	0.0205801		37415601	10.3389/fgene.2023.1191264	Gedik et all Front Genet	BRAIN
VCL	P18206	12665	TRANS	BIP_PGC3_noukb	DECODE_Specific	-,NA		0.54025	0.54025	DECODE	DECODE	1.00317	3679.64	BIP	VCL	Proteiome	BRAIN	SMR	Wingo et al., 2022, in 722 samples	SMR	-0.189868	0.0650453	0.00351142		37415601	10.3389/fgene.2023.1191264	Gedik et all Front Genet	BRAIN
VCL	P18206	12665	TRANS	BIP_PGC3_noukb	DECODE_Specific	-,NA		0.54025	0.54025	DECODE	DECODE	1.00317	3679.64	SCZ	VCL	Proteiome	BRAIN	SMR	Wingo et al., 2022, in 722 samples	SMR	0.0592816	0.0561192	0.290808		37415601	10.3389/fgene.2023.1191264	Gedik et all Front Genet	BRAIN
VCL	P18206	12665	TRANS	BIP_PGC3_noukb	DECODE_Specific	-,NA		0.54025	0.54025	DECODE	DECODE	1.00317	3679.64	SCZ	VCL	Transcriptome	BRAIN_DLPFC	TWAS	CMC	FUSION	0.87711		0.38		31691811	10.1093/hmg/ddz253	Hall et al Hum Mol Genet	BRAIN
VCL	P18206	12665	TRANS	BIP_PGC3_noukb	DECODE_Specific	-,NA		0.54025	0.54025	DECODE	DECODE	1.00317	3679.64	SCZ.Clozuk.2018	VCL	Transcriptome	BRAIN	TWAS	PsychENCODE	FUSION	0.99166		0.321		30545856	10.1126/science.aat8127	Gandal et all science	BRAIN
VCL	P18206	12665	TRANS	BIP_PGC3_noukb	DECODE_Specific	-,NA		0.54025	0.54025	DECODE	DECODE	1.00317	3679.64	BD.PGC.ruderferCell2018	VCL	Transcriptome	BRAIN	TWAS	PsychENCODE	FUSION	-0.550641		0.582		30545856	10.1126/science.aat8127	Gandal et all science	BRAIN
VCL	P18206	12665	TRANS	BIP_PGC3_noukb	DECODE_Specific	-,NA		0.54025	0.54025	DECODE	DECODE	1.00317	3679.64	Major depressive disorder	VCL	Proteiome	BRAIN DPFC+FRONTAL CORTEX	TWAS	ROS/MAP+Banner+MSBB	FUSION	-3.33951		0.000839		35882878	10.1038/s41467-022-31873-5	Wingo et all Nat Commun	BRAIN
VCL	P18206	12665	TRANS	BIP_PGC3_noukb	DECODE_Specific	-,NA		0.54025	0.54025	DECODE	DECODE	1.00317	3679.64	Depression Howard et all	VCL	Proteiome	BRAIN	PWAS	ROS/MAP	FUSION	-0.85609		0.392		33846625	10.1038/s41593-021-00832-6	Wingo Nat Neurosci	BRAIN
VCL	P18206	12665	TRANS	BIP_PGC3_noukb	DECODE_Specific	-,NA		0.54025	0.54025	DECODE	DECODE	1.00317	3679.64	SCZ	VCL	Transcriptome	Brain_Frontal_Cortex_BA9	TWAS	GteX	FUSION			0.0633		34416157	10.1016/j.ajhg.2021.07.011	Ayg√ºn N et al	Brain
VCL	P18206	12665	TRANS	Cognition_Meta	DECODE_Specific	+,NA		0.546429	0.546429	DECODE	DECODE	1.13641	3721.73	SCZ_PGC3	VCL	Transcriptome	DLPFC	MR	CMC+GTEX	MendelianRandomization			0.000355906		35460606	10.1016/j.ajhg.2022.04.004	Jiang eet all Am J Hum Genet	BRAIN
VCL	P18206	12665	TRANS	Cognition_Meta	DECODE_Specific	+,NA		0.546429	0.546429	DECODE	DECODE	1.13641	3721.73	SCZ_PGC3	VCL	Transcriptome	DLPFC	MR	CMC+GTEX	MendelianRandomization			0.00031713		35460606	10.1016/j.ajhg.2022.04.004	Jiang eet all Am J Hum Genet	BRAIN
VCL	P18206	12665	TRANS	Cognition_Meta	DECODE_Specific	+,NA		0.546429	0.546429	DECODE	DECODE	1.13641	3721.73	SCZ_PGC3	VCL	Transcriptome	DLPFC	MR	CMC+GTEX	MendelianRandomization			0.0616526		35460606	10.1016/j.ajhg.2022.04.004	Jiang eet all Am J Hum Genet	BRAIN
VCL	P18206	12665	TRANS	Cognition_Meta	DECODE_Specific	+,NA		0.546429	0.546429	DECODE	DECODE	1.13641	3721.73	SCZ_PGC3	VCL	Transcriptome	DLPFC	MR	CMC+GTEX	EMIC			0.094779		35460606	10.1016/j.ajhg.2022.04.004	Jiang eet all Am J Hum Genet	BRAIN
VCL	P18206	12665	TRANS	Cognition_Meta	DECODE_Specific	+,NA		0.546429	0.546429	DECODE	DECODE	1.13641	3721.73	BIP_2019_Stahl_etall	VCL	Transcriptome	DLPFC	MR	CMC+GTEX	MendelianRandomization			8.39347e-24		35460606	10.1016/j.ajhg.2022.04.004	Jiang eet all Am J Hum Genet	BRAIN
VCL	P18206	12665	TRANS	Cognition_Meta	DECODE_Specific	+,NA		0.546429	0.546429	DECODE	DECODE	1.13641	3721.73	BIP_2019_Stahl_etall	VCL	Transcriptome	DLPFC	MR	CMC+GTEX	MendelianRandomization			1.06663e-20		35460606	10.1016/j.ajhg.2022.04.004	Jiang eet all Am J Hum Genet	BRAIN
VCL	P18206	12665	TRANS	Cognition_Meta	DECODE_Specific	+,NA		0.546429	0.546429	DECODE	DECODE	1.13641	3721.73	BIP_2019_Stahl_etall	VCL	Transcriptome	DLPFC	MR	CMC+GTEX	MendelianRandomization			0.219764		35460606	10.1016/j.ajhg.2022.04.004	Jiang eet all Am J Hum Genet	BRAIN
VCL	P18206	12665	TRANS	Cognition_Meta	DECODE_Specific	+,NA		0.546429	0.546429	DECODE	DECODE	1.13641	3721.73	BIP_2019_Stahl_etall	VCL	Transcriptome	DLPFC	MR	CMC+GTEX	EMIC			0.00137306		35460606	10.1016/j.ajhg.2022.04.004	Jiang eet all Am J Hum Genet	BRAIN
VCL	P18206	12665	TRANS	Cognition_Meta	DECODE_Specific	+,NA		0.546429	0.546429	DECODE	DECODE	1.13641	3721.73	SCZ_PGC3	VCL	Transcriptome	DLPFC	SMR	CMC+GTEX	SMR	0.0315248	0.0283547	0.266223		35460606	10.1016/j.ajhg.2022.04.004	Jiang eet all Am J Hum Genet	BRAIN
VCL	P18206	12665	TRANS	Cognition_Meta	DECODE_Specific	+,NA		0.546429	0.546429	DECODE	DECODE	1.13641	3721.73	SCZ_PGC3	VCL	Transcriptome_Transcriptlvel	DLPFC	SMR	CMC+GTEX	SMR	0.0357357	0.0323585	0.269433		35460606	10.1016/j.ajhg.2022.04.004	Jiang eet all Am J Hum Genet	BRAIN
VCL	P18206	12665	TRANS	Cognition_Meta	DECODE_Specific	+,NA		0.546429	0.546429	DECODE	DECODE	1.13641	3721.73	Major depressive disorder	VCL	Proteiome	BRAIN DPFC+FRONTAL CORTEX	SMR	ROS/MAP+Banner+MSBB	SMR	-0.0674012	0.0238746	0.00475576		35882878	10.1038/s41467-022-31873-5	Wingo et all Nat Commun	BRAIN
VCL	P18206	12665	TRANS	Cognition_Meta	DECODE_Specific	+,NA		0.546429	0.546429	DECODE	DECODE	1.13641	3721.73	SCZ.Clozuk.2018	VCL	Transcriptome	BRAIN	SMR	PsychENCODE	SMR	0.0388222	0.0306955	0.206		30545856	10.1126/science.aat8127	Gandal et all science	BRAIN
VCL	P18206	12665	TRANS	Cognition_Meta	DECODE_Specific	+,NA		0.546429	0.546429	DECODE	DECODE	1.13641	3721.73	BD.PGC.ruderferCell2018	VCL	Transcriptome	BRAIN	SMR	PsychENCODE	SMR	-0.070487	0.0476722	0.139254		30545856	10.1126/science.aat8127	Gandal et all science	BRAIN
VCL	P18206	12665	TRANS	Cognition_Meta	DECODE_Specific	+,NA		0.546429	0.546429	DECODE	DECODE	1.13641	3721.73	SCZ	VCL	Proteiome	BLOOD	SMR	eQTLGen	SMR	0.0373977	0.0244129	0.125551		37415601	10.3389/fgene.2023.1191264	Gedik et all Front Genet	BLOOD
VCL	P18206	12665	TRANS	Cognition_Meta	DECODE_Specific	+,NA		0.546429	0.546429	DECODE	DECODE	1.13641	3721.73	MDD	VCL	Proteiome	BRAIN	SMR	BrainMeta	SMR	-0.0198925	0.0101969	0.0510757		37415601	10.3389/fgene.2023.1191264	Gedik et all Front Genet	BRAIN
VCL	P18206	12665	TRANS	Cognition_Meta	DECODE_Specific	+,NA		0.546429	0.546429	DECODE	DECODE	1.13641	3721.73	BIP	VCL	Proteiome	BRAIN	SMR	BrainMeta	SMR	-0.0443594	0.0220355	0.0441054		37415601	10.3389/fgene.2023.1191264	Gedik et all Front Genet	BRAIN
VCL	P18206	12665	TRANS	Cognition_Meta	DECODE_Specific	+,NA		0.546429	0.546429	DECODE	DECODE	1.13641	3721.73	SCZ	VCL	Proteiome	BRAIN	SMR	BrainMeta	SMR	0.02067	0.0186009	0.266468		37415601	10.3389/fgene.2023.1191264	Gedik et all Front Genet	BRAIN
VCL	P18206	12665	TRANS	Cognition_Meta	DECODE_Specific	+,NA		0.546429	0.546429	DECODE	DECODE	1.13641	3721.73	MDD	VCL	Proteiome	BLOOD	SMR	eQTLGen	SMR	0.00909707	0.0132339	0.491826		37415601	10.3389/fgene.2023.1191264	Gedik et all Front Genet	BLOOD
VCL	P18206	12665	TRANS	Cognition_Meta	DECODE_Specific	+,NA		0.546429	0.546429	DECODE	DECODE	1.13641	3721.73	BIP	VCL	Proteiome	BLOOD	SMR	eQTLGen	SMR	0.0481659	0.0289679	0.0963654		37415601	10.3389/fgene.2023.1191264	Gedik et all Front Genet	BLOOD
VCL	P18206	12665	TRANS	Cognition_Meta	DECODE_Specific	+,NA		0.546429	0.546429	DECODE	DECODE	1.13641	3721.73	MDD	VCL	Proteiome	BRAIN	SMR	Wingo et al., 2022, in 722 samples	SMR	-0.0667531	0.0288276	0.0205801		37415601	10.3389/fgene.2023.1191264	Gedik et all Front Genet	BRAIN
VCL	P18206	12665	TRANS	Cognition_Meta	DECODE_Specific	+,NA		0.546429	0.546429	DECODE	DECODE	1.13641	3721.73	BIP	VCL	Proteiome	BRAIN	SMR	Wingo et al., 2022, in 722 samples	SMR	-0.189868	0.0650453	0.00351142		37415601	10.3389/fgene.2023.1191264	Gedik et all Front Genet	BRAIN
VCL	P18206	12665	TRANS	Cognition_Meta	DECODE_Specific	+,NA		0.546429	0.546429	DECODE	DECODE	1.13641	3721.73	SCZ	VCL	Proteiome	BRAIN	SMR	Wingo et al., 2022, in 722 samples	SMR	0.0592816	0.0561192	0.290808		37415601	10.3389/fgene.2023.1191264	Gedik et all Front Genet	BRAIN
VCL	P18206	12665	TRANS	Cognition_Meta	DECODE_Specific	+,NA		0.546429	0.546429	DECODE	DECODE	1.13641	3721.73	SCZ	VCL	Transcriptome	BRAIN_DLPFC	TWAS	CMC	FUSION	0.87711		0.38		31691811	10.1093/hmg/ddz253	Hall et al Hum Mol Genet	BRAIN
VCL	P18206	12665	TRANS	Cognition_Meta	DECODE_Specific	+,NA		0.546429	0.546429	DECODE	DECODE	1.13641	3721.73	SCZ.Clozuk.2018	VCL	Transcriptome	BRAIN	TWAS	PsychENCODE	FUSION	0.99166		0.321		30545856	10.1126/science.aat8127	Gandal et all science	BRAIN
VCL	P18206	12665	TRANS	Cognition_Meta	DECODE_Specific	+,NA		0.546429	0.546429	DECODE	DECODE	1.13641	3721.73	BD.PGC.ruderferCell2018	VCL	Transcriptome	BRAIN	TWAS	PsychENCODE	FUSION	-0.550641		0.582		30545856	10.1126/science.aat8127	Gandal et all science	BRAIN
VCL	P18206	12665	TRANS	Cognition_Meta	DECODE_Specific	+,NA		0.546429	0.546429	DECODE	DECODE	1.13641	3721.73	Major depressive disorder	VCL	Proteiome	BRAIN DPFC+FRONTAL CORTEX	TWAS	ROS/MAP+Banner+MSBB	FUSION	-3.33951		0.000839		35882878	10.1038/s41467-022-31873-5	Wingo et all Nat Commun	BRAIN
VCL	P18206	12665	TRANS	Cognition_Meta	DECODE_Specific	+,NA		0.546429	0.546429	DECODE	DECODE	1.13641	3721.73	Depression Howard et all	VCL	Proteiome	BRAIN	PWAS	ROS/MAP	FUSION	-0.85609		0.392		33846625	10.1038/s41593-021-00832-6	Wingo Nat Neurosci	BRAIN
VCL	P18206	12665	TRANS	Cognition_Meta	DECODE_Specific	+,NA		0.546429	0.546429	DECODE	DECODE	1.13641	3721.73	SCZ	VCL	Transcriptome	Brain_Frontal_Cortex_BA9	TWAS	GteX	FUSION			0.0633		34416157	10.1016/j.ajhg.2021.07.011	Ayg√ºn N et al	Brain
VCL	P18206	12665	TRANS	Depression_iPSYCH_2023	DECODE_Specific	-,NA		0.779507	0.779507	DECODE	DECODE	1.40828	5309.22	SCZ_PGC3	VCL	Transcriptome	DLPFC	MR	CMC+GTEX	MendelianRandomization			0.000355906		35460606	10.1016/j.ajhg.2022.04.004	Jiang eet all Am J Hum Genet	BRAIN
VCL	P18206	12665	TRANS	Depression_iPSYCH_2023	DECODE_Specific	-,NA		0.779507	0.779507	DECODE	DECODE	1.40828	5309.22	SCZ_PGC3	VCL	Transcriptome	DLPFC	MR	CMC+GTEX	MendelianRandomization			0.00031713		35460606	10.1016/j.ajhg.2022.04.004	Jiang eet all Am J Hum Genet	BRAIN
VCL	P18206	12665	TRANS	Depression_iPSYCH_2023	DECODE_Specific	-,NA		0.779507	0.779507	DECODE	DECODE	1.40828	5309.22	SCZ_PGC3	VCL	Transcriptome	DLPFC	MR	CMC+GTEX	MendelianRandomization			0.0616526		35460606	10.1016/j.ajhg.2022.04.004	Jiang eet all Am J Hum Genet	BRAIN
VCL	P18206	12665	TRANS	Depression_iPSYCH_2023	DECODE_Specific	-,NA		0.779507	0.779507	DECODE	DECODE	1.40828	5309.22	SCZ_PGC3	VCL	Transcriptome	DLPFC	MR	CMC+GTEX	EMIC			0.094779		35460606	10.1016/j.ajhg.2022.04.004	Jiang eet all Am J Hum Genet	BRAIN
VCL	P18206	12665	TRANS	Depression_iPSYCH_2023	DECODE_Specific	-,NA		0.779507	0.779507	DECODE	DECODE	1.40828	5309.22	BIP_2019_Stahl_etall	VCL	Transcriptome	DLPFC	MR	CMC+GTEX	MendelianRandomization			8.39347e-24		35460606	10.1016/j.ajhg.2022.04.004	Jiang eet all Am J Hum Genet	BRAIN
VCL	P18206	12665	TRANS	Depression_iPSYCH_2023	DECODE_Specific	-,NA		0.779507	0.779507	DECODE	DECODE	1.40828	5309.22	BIP_2019_Stahl_etall	VCL	Transcriptome	DLPFC	MR	CMC+GTEX	MendelianRandomization			1.06663e-20		35460606	10.1016/j.ajhg.2022.04.004	Jiang eet all Am J Hum Genet	BRAIN
VCL	P18206	12665	TRANS	Depression_iPSYCH_2023	DECODE_Specific	-,NA		0.779507	0.779507	DECODE	DECODE	1.40828	5309.22	BIP_2019_Stahl_etall	VCL	Transcriptome	DLPFC	MR	CMC+GTEX	MendelianRandomization			0.219764		35460606	10.1016/j.ajhg.2022.04.004	Jiang eet all Am J Hum Genet	BRAIN
VCL	P18206	12665	TRANS	Depression_iPSYCH_2023	DECODE_Specific	-,NA		0.779507	0.779507	DECODE	DECODE	1.40828	5309.22	BIP_2019_Stahl_etall	VCL	Transcriptome	DLPFC	MR	CMC+GTEX	EMIC			0.00137306		35460606	10.1016/j.ajhg.2022.04.004	Jiang eet all Am J Hum Genet	BRAIN
VCL	P18206	12665	TRANS	Depression_iPSYCH_2023	DECODE_Specific	-,NA		0.779507	0.779507	DECODE	DECODE	1.40828	5309.22	SCZ_PGC3	VCL	Transcriptome	DLPFC	SMR	CMC+GTEX	SMR	0.0315248	0.0283547	0.266223		35460606	10.1016/j.ajhg.2022.04.004	Jiang eet all Am J Hum Genet	BRAIN
VCL	P18206	12665	TRANS	Depression_iPSYCH_2023	DECODE_Specific	-,NA		0.779507	0.779507	DECODE	DECODE	1.40828	5309.22	SCZ_PGC3	VCL	Transcriptome_Transcriptlvel	DLPFC	SMR	CMC+GTEX	SMR	0.0357357	0.0323585	0.269433		35460606	10.1016/j.ajhg.2022.04.004	Jiang eet all Am J Hum Genet	BRAIN
VCL	P18206	12665	TRANS	Depression_iPSYCH_2023	DECODE_Specific	-,NA		0.779507	0.779507	DECODE	DECODE	1.40828	5309.22	Major depressive disorder	VCL	Proteiome	BRAIN DPFC+FRONTAL CORTEX	SMR	ROS/MAP+Banner+MSBB	SMR	-0.0674012	0.0238746	0.00475576		35882878	10.1038/s41467-022-31873-5	Wingo et all Nat Commun	BRAIN
VCL	P18206	12665	TRANS	Depression_iPSYCH_2023	DECODE_Specific	-,NA		0.779507	0.779507	DECODE	DECODE	1.40828	5309.22	SCZ.Clozuk.2018	VCL	Transcriptome	BRAIN	SMR	PsychENCODE	SMR	0.0388222	0.0306955	0.206		30545856	10.1126/science.aat8127	Gandal et all science	BRAIN
VCL	P18206	12665	TRANS	Depression_iPSYCH_2023	DECODE_Specific	-,NA		0.779507	0.779507	DECODE	DECODE	1.40828	5309.22	BD.PGC.ruderferCell2018	VCL	Transcriptome	BRAIN	SMR	PsychENCODE	SMR	-0.070487	0.0476722	0.139254		30545856	10.1126/science.aat8127	Gandal et all science	BRAIN
VCL	P18206	12665	TRANS	Depression_iPSYCH_2023	DECODE_Specific	-,NA		0.779507	0.779507	DECODE	DECODE	1.40828	5309.22	SCZ	VCL	Proteiome	BLOOD	SMR	eQTLGen	SMR	0.0373977	0.0244129	0.125551		37415601	10.3389/fgene.2023.1191264	Gedik et all Front Genet	BLOOD
VCL	P18206	12665	TRANS	Depression_iPSYCH_2023	DECODE_Specific	-,NA		0.779507	0.779507	DECODE	DECODE	1.40828	5309.22	MDD	VCL	Proteiome	BRAIN	SMR	BrainMeta	SMR	-0.0198925	0.0101969	0.0510757		37415601	10.3389/fgene.2023.1191264	Gedik et all Front Genet	BRAIN
VCL	P18206	12665	TRANS	Depression_iPSYCH_2023	DECODE_Specific	-,NA		0.779507	0.779507	DECODE	DECODE	1.40828	5309.22	BIP	VCL	Proteiome	BRAIN	SMR	BrainMeta	SMR	-0.0443594	0.0220355	0.0441054		37415601	10.3389/fgene.2023.1191264	Gedik et all Front Genet	BRAIN
VCL	P18206	12665	TRANS	Depression_iPSYCH_2023	DECODE_Specific	-,NA		0.779507	0.779507	DECODE	DECODE	1.40828	5309.22	SCZ	VCL	Proteiome	BRAIN	SMR	BrainMeta	SMR	0.02067	0.0186009	0.266468		37415601	10.3389/fgene.2023.1191264	Gedik et all Front Genet	BRAIN
VCL	P18206	12665	TRANS	Depression_iPSYCH_2023	DECODE_Specific	-,NA		0.779507	0.779507	DECODE	DECODE	1.40828	5309.22	MDD	VCL	Proteiome	BLOOD	SMR	eQTLGen	SMR	0.00909707	0.0132339	0.491826		37415601	10.3389/fgene.2023.1191264	Gedik et all Front Genet	BLOOD
VCL	P18206	12665	TRANS	Depression_iPSYCH_2023	DECODE_Specific	-,NA		0.779507	0.779507	DECODE	DECODE	1.40828	5309.22	BIP	VCL	Proteiome	BLOOD	SMR	eQTLGen	SMR	0.0481659	0.0289679	0.0963654		37415601	10.3389/fgene.2023.1191264	Gedik et all Front Genet	BLOOD
VCL	P18206	12665	TRANS	Depression_iPSYCH_2023	DECODE_Specific	-,NA		0.779507	0.779507	DECODE	DECODE	1.40828	5309.22	MDD	VCL	Proteiome	BRAIN	SMR	Wingo et al., 2022, in 722 samples	SMR	-0.0667531	0.0288276	0.0205801		37415601	10.3389/fgene.2023.1191264	Gedik et all Front Genet	BRAIN
VCL	P18206	12665	TRANS	Depression_iPSYCH_2023	DECODE_Specific	-,NA		0.779507	0.779507	DECODE	DECODE	1.40828	5309.22	BIP	VCL	Proteiome	BRAIN	SMR	Wingo et al., 2022, in 722 samples	SMR	-0.189868	0.0650453	0.00351142		37415601	10.3389/fgene.2023.1191264	Gedik et all Front Genet	BRAIN
VCL	P18206	12665	TRANS	Depression_iPSYCH_2023	DECODE_Specific	-,NA		0.779507	0.779507	DECODE	DECODE	1.40828	5309.22	SCZ	VCL	Proteiome	BRAIN	SMR	Wingo et al., 2022, in 722 samples	SMR	0.0592816	0.0561192	0.290808		37415601	10.3389/fgene.2023.1191264	Gedik et all Front Genet	BRAIN
VCL	P18206	12665	TRANS	Depression_iPSYCH_2023	DECODE_Specific	-,NA		0.779507	0.779507	DECODE	DECODE	1.40828	5309.22	SCZ	VCL	Transcriptome	BRAIN_DLPFC	TWAS	CMC	FUSION	0.87711		0.38		31691811	10.1093/hmg/ddz253	Hall et al Hum Mol Genet	BRAIN
VCL	P18206	12665	TRANS	Depression_iPSYCH_2023	DECODE_Specific	-,NA		0.779507	0.779507	DECODE	DECODE	1.40828	5309.22	SCZ.Clozuk.2018	VCL	Transcriptome	BRAIN	TWAS	PsychENCODE	FUSION	0.99166		0.321		30545856	10.1126/science.aat8127	Gandal et all science	BRAIN
VCL	P18206	12665	TRANS	Depression_iPSYCH_2023	DECODE_Specific	-,NA		0.779507	0.779507	DECODE	DECODE	1.40828	5309.22	BD.PGC.ruderferCell2018	VCL	Transcriptome	BRAIN	TWAS	PsychENCODE	FUSION	-0.550641		0.582		30545856	10.1126/science.aat8127	Gandal et all science	BRAIN
VCL	P18206	12665	TRANS	Depression_iPSYCH_2023	DECODE_Specific	-,NA		0.779507	0.779507	DECODE	DECODE	1.40828	5309.22	Major depressive disorder	VCL	Proteiome	BRAIN DPFC+FRONTAL CORTEX	TWAS	ROS/MAP+Banner+MSBB	FUSION	-3.33951		0.000839		35882878	10.1038/s41467-022-31873-5	Wingo et all Nat Commun	BRAIN
VCL	P18206	12665	TRANS	Depression_iPSYCH_2023	DECODE_Specific	-,NA		0.779507	0.779507	DECODE	DECODE	1.40828	5309.22	Depression Howard et all	VCL	Proteiome	BRAIN	PWAS	ROS/MAP	FUSION	-0.85609		0.392		33846625	10.1038/s41593-021-00832-6	Wingo Nat Neurosci	BRAIN
VCL	P18206	12665	TRANS	Depression_iPSYCH_2023	DECODE_Specific	-,NA		0.779507	0.779507	DECODE	DECODE	1.40828	5309.22	SCZ	VCL	Transcriptome	Brain_Frontal_Cortex_BA9	TWAS	GteX	FUSION			0.0633		34416157	10.1016/j.ajhg.2021.07.011	Ayg√ºn N et al	Brain
VCL	P18206	12665	TRANS	PGC3_SCZ_NoUKB	DECODE_Specific	+,NA		0.62894	0.62894	DECODE	DECODE	1.12611	4283.71	SCZ_PGC3	VCL	Transcriptome	DLPFC	MR	CMC+GTEX	MendelianRandomization			0.000355906		35460606	10.1016/j.ajhg.2022.04.004	Jiang eet all Am J Hum Genet	BRAIN
VCL	P18206	12665	TRANS	PGC3_SCZ_NoUKB	DECODE_Specific	+,NA		0.62894	0.62894	DECODE	DECODE	1.12611	4283.71	SCZ_PGC3	VCL	Transcriptome	DLPFC	MR	CMC+GTEX	MendelianRandomization			0.00031713		35460606	10.1016/j.ajhg.2022.04.004	Jiang eet all Am J Hum Genet	BRAIN
VCL	P18206	12665	TRANS	PGC3_SCZ_NoUKB	DECODE_Specific	+,NA		0.62894	0.62894	DECODE	DECODE	1.12611	4283.71	SCZ_PGC3	VCL	Transcriptome	DLPFC	MR	CMC+GTEX	MendelianRandomization			0.0616526		35460606	10.1016/j.ajhg.2022.04.004	Jiang eet all Am J Hum Genet	BRAIN
VCL	P18206	12665	TRANS	PGC3_SCZ_NoUKB	DECODE_Specific	+,NA		0.62894	0.62894	DECODE	DECODE	1.12611	4283.71	SCZ_PGC3	VCL	Transcriptome	DLPFC	MR	CMC+GTEX	EMIC			0.094779		35460606	10.1016/j.ajhg.2022.04.004	Jiang eet all Am J Hum Genet	BRAIN
VCL	P18206	12665	TRANS	PGC3_SCZ_NoUKB	DECODE_Specific	+,NA		0.62894	0.62894	DECODE	DECODE	1.12611	4283.71	BIP_2019_Stahl_etall	VCL	Transcriptome	DLPFC	MR	CMC+GTEX	MendelianRandomization			8.39347e-24		35460606	10.1016/j.ajhg.2022.04.004	Jiang eet all Am J Hum Genet	BRAIN
VCL	P18206	12665	TRANS	PGC3_SCZ_NoUKB	DECODE_Specific	+,NA		0.62894	0.62894	DECODE	DECODE	1.12611	4283.71	BIP_2019_Stahl_etall	VCL	Transcriptome	DLPFC	MR	CMC+GTEX	MendelianRandomization			1.06663e-20		35460606	10.1016/j.ajhg.2022.04.004	Jiang eet all Am J Hum Genet	BRAIN
VCL	P18206	12665	TRANS	PGC3_SCZ_NoUKB	DECODE_Specific	+,NA		0.62894	0.62894	DECODE	DECODE	1.12611	4283.71	BIP_2019_Stahl_etall	VCL	Transcriptome	DLPFC	MR	CMC+GTEX	MendelianRandomization			0.219764		35460606	10.1016/j.ajhg.2022.04.004	Jiang eet all Am J Hum Genet	BRAIN
VCL	P18206	12665	TRANS	PGC3_SCZ_NoUKB	DECODE_Specific	+,NA		0.62894	0.62894	DECODE	DECODE	1.12611	4283.71	BIP_2019_Stahl_etall	VCL	Transcriptome	DLPFC	MR	CMC+GTEX	EMIC			0.00137306		35460606	10.1016/j.ajhg.2022.04.004	Jiang eet all Am J Hum Genet	BRAIN
VCL	P18206	12665	TRANS	PGC3_SCZ_NoUKB	DECODE_Specific	+,NA		0.62894	0.62894	DECODE	DECODE	1.12611	4283.71	SCZ_PGC3	VCL	Transcriptome	DLPFC	SMR	CMC+GTEX	SMR	0.0315248	0.0283547	0.266223		35460606	10.1016/j.ajhg.2022.04.004	Jiang eet all Am J Hum Genet	BRAIN
VCL	P18206	12665	TRANS	PGC3_SCZ_NoUKB	DECODE_Specific	+,NA		0.62894	0.62894	DECODE	DECODE	1.12611	4283.71	SCZ_PGC3	VCL	Transcriptome_Transcriptlvel	DLPFC	SMR	CMC+GTEX	SMR	0.0357357	0.0323585	0.269433		35460606	10.1016/j.ajhg.2022.04.004	Jiang eet all Am J Hum Genet	BRAIN
VCL	P18206	12665	TRANS	PGC3_SCZ_NoUKB	DECODE_Specific	+,NA		0.62894	0.62894	DECODE	DECODE	1.12611	4283.71	Major depressive disorder	VCL	Proteiome	BRAIN DPFC+FRONTAL CORTEX	SMR	ROS/MAP+Banner+MSBB	SMR	-0.0674012	0.0238746	0.00475576		35882878	10.1038/s41467-022-31873-5	Wingo et all Nat Commun	BRAIN
VCL	P18206	12665	TRANS	PGC3_SCZ_NoUKB	DECODE_Specific	+,NA		0.62894	0.62894	DECODE	DECODE	1.12611	4283.71	SCZ.Clozuk.2018	VCL	Transcriptome	BRAIN	SMR	PsychENCODE	SMR	0.0388222	0.0306955	0.206		30545856	10.1126/science.aat8127	Gandal et all science	BRAIN
VCL	P18206	12665	TRANS	PGC3_SCZ_NoUKB	DECODE_Specific	+,NA		0.62894	0.62894	DECODE	DECODE	1.12611	4283.71	BD.PGC.ruderferCell2018	VCL	Transcriptome	BRAIN	SMR	PsychENCODE	SMR	-0.070487	0.0476722	0.139254		30545856	10.1126/science.aat8127	Gandal et all science	BRAIN
VCL	P18206	12665	TRANS	PGC3_SCZ_NoUKB	DECODE_Specific	+,NA		0.62894	0.62894	DECODE	DECODE	1.12611	4283.71	SCZ	VCL	Proteiome	BLOOD	SMR	eQTLGen	SMR	0.0373977	0.0244129	0.125551		37415601	10.3389/fgene.2023.1191264	Gedik et all Front Genet	BLOOD
VCL	P18206	12665	TRANS	PGC3_SCZ_NoUKB	DECODE_Specific	+,NA		0.62894	0.62894	DECODE	DECODE	1.12611	4283.71	MDD	VCL	Proteiome	BRAIN	SMR	BrainMeta	SMR	-0.0198925	0.0101969	0.0510757		37415601	10.3389/fgene.2023.1191264	Gedik et all Front Genet	BRAIN
VCL	P18206	12665	TRANS	PGC3_SCZ_NoUKB	DECODE_Specific	+,NA		0.62894	0.62894	DECODE	DECODE	1.12611	4283.71	BIP	VCL	Proteiome	BRAIN	SMR	BrainMeta	SMR	-0.0443594	0.0220355	0.0441054		37415601	10.3389/fgene.2023.1191264	Gedik et all Front Genet	BRAIN
VCL	P18206	12665	TRANS	PGC3_SCZ_NoUKB	DECODE_Specific	+,NA		0.62894	0.62894	DECODE	DECODE	1.12611	4283.71	SCZ	VCL	Proteiome	BRAIN	SMR	BrainMeta	SMR	0.02067	0.0186009	0.266468		37415601	10.3389/fgene.2023.1191264	Gedik et all Front Genet	BRAIN
VCL	P18206	12665	TRANS	PGC3_SCZ_NoUKB	DECODE_Specific	+,NA		0.62894	0.62894	DECODE	DECODE	1.12611	4283.71	MDD	VCL	Proteiome	BLOOD	SMR	eQTLGen	SMR	0.00909707	0.0132339	0.491826		37415601	10.3389/fgene.2023.1191264	Gedik et all Front Genet	BLOOD
VCL	P18206	12665	TRANS	PGC3_SCZ_NoUKB	DECODE_Specific	+,NA		0.62894	0.62894	DECODE	DECODE	1.12611	4283.71	BIP	VCL	Proteiome	BLOOD	SMR	eQTLGen	SMR	0.0481659	0.0289679	0.0963654		37415601	10.3389/fgene.2023.1191264	Gedik et all Front Genet	BLOOD
VCL	P18206	12665	TRANS	PGC3_SCZ_NoUKB	DECODE_Specific	+,NA		0.62894	0.62894	DECODE	DECODE	1.12611	4283.71	MDD	VCL	Proteiome	BRAIN	SMR	Wingo et al., 2022, in 722 samples	SMR	-0.0667531	0.0288276	0.0205801		37415601	10.3389/fgene.2023.1191264	Gedik et all Front Genet	BRAIN
VCL	P18206	12665	TRANS	PGC3_SCZ_NoUKB	DECODE_Specific	+,NA		0.62894	0.62894	DECODE	DECODE	1.12611	4283.71	BIP	VCL	Proteiome	BRAIN	SMR	Wingo et al., 2022, in 722 samples	SMR	-0.189868	0.0650453	0.00351142		37415601	10.3389/fgene.2023.1191264	Gedik et all Front Genet	BRAIN
VCL	P18206	12665	TRANS	PGC3_SCZ_NoUKB	DECODE_Specific	+,NA		0.62894	0.62894	DECODE	DECODE	1.12611	4283.71	SCZ	VCL	Proteiome	BRAIN	SMR	Wingo et al., 2022, in 722 samples	SMR	0.0592816	0.0561192	0.290808		37415601	10.3389/fgene.2023.1191264	Gedik et all Front Genet	BRAIN
VCL	P18206	12665	TRANS	PGC3_SCZ_NoUKB	DECODE_Specific	+,NA		0.62894	0.62894	DECODE	DECODE	1.12611	4283.71	SCZ	VCL	Transcriptome	BRAIN_DLPFC	TWAS	CMC	FUSION	0.87711		0.38		31691811	10.1093/hmg/ddz253	Hall et al Hum Mol Genet	BRAIN
VCL	P18206	12665	TRANS	PGC3_SCZ_NoUKB	DECODE_Specific	+,NA		0.62894	0.62894	DECODE	DECODE	1.12611	4283.71	SCZ.Clozuk.2018	VCL	Transcriptome	BRAIN	TWAS	PsychENCODE	FUSION	0.99166		0.321		30545856	10.1126/science.aat8127	Gandal et all science	BRAIN
VCL	P18206	12665	TRANS	PGC3_SCZ_NoUKB	DECODE_Specific	+,NA		0.62894	0.62894	DECODE	DECODE	1.12611	4283.71	BD.PGC.ruderferCell2018	VCL	Transcriptome	BRAIN	TWAS	PsychENCODE	FUSION	-0.550641		0.582		30545856	10.1126/science.aat8127	Gandal et all science	BRAIN
VCL	P18206	12665	TRANS	PGC3_SCZ_NoUKB	DECODE_Specific	+,NA		0.62894	0.62894	DECODE	DECODE	1.12611	4283.71	Major depressive disorder	VCL	Proteiome	BRAIN DPFC+FRONTAL CORTEX	TWAS	ROS/MAP+Banner+MSBB	FUSION	-3.33951		0.000839		35882878	10.1038/s41467-022-31873-5	Wingo et all Nat Commun	BRAIN
VCL	P18206	12665	TRANS	PGC3_SCZ_NoUKB	DECODE_Specific	+,NA		0.62894	0.62894	DECODE	DECODE	1.12611	4283.71	Depression Howard et all	VCL	Proteiome	BRAIN	PWAS	ROS/MAP	FUSION	-0.85609		0.392		33846625	10.1038/s41593-021-00832-6	Wingo Nat Neurosci	BRAIN
VCL	P18206	12665	TRANS	PGC3_SCZ_NoUKB	DECODE_Specific	+,NA		0.62894	0.62894	DECODE	DECODE	1.12611	4283.71	SCZ	VCL	Transcriptome	Brain_Frontal_Cortex_BA9	TWAS	GteX	FUSION			0.0633		34416157	10.1016/j.ajhg.2021.07.011	Ayg√ºn N et al	Brain
VCPKMT	Q9H867	20352	CIS	Cognition_Meta	UKBB-PPP_Specific	NA,+		0.0717175	0.0717175	UKBB_PPP	UKBB_PPP	0.58026	268.08	SCZ_PGC3	VCPKMT	Transcriptome	DLPFC	MR	CMC+GTEX	MendelianRandomization			0.0875277		35460606	10.1016/j.ajhg.2022.04.004	Jiang eet all Am J Hum Genet	BRAIN
VCPKMT	Q9H867	20352	CIS	Cognition_Meta	UKBB-PPP_Specific	NA,+		0.0717175	0.0717175	UKBB_PPP	UKBB_PPP	0.58026	268.08	SCZ_PGC3	VCPKMT	Transcriptome	DLPFC	MR	CMC+GTEX	MendelianRandomization			0.0732339		35460606	10.1016/j.ajhg.2022.04.004	Jiang eet all Am J Hum Genet	BRAIN
VCPKMT	Q9H867	20352	CIS	Cognition_Meta	UKBB-PPP_Specific	NA,+		0.0717175	0.0717175	UKBB_PPP	UKBB_PPP	0.58026	268.08	SCZ_PGC3	VCPKMT	Transcriptome	DLPFC	MR	CMC+GTEX	MendelianRandomization			0.196712		35460606	10.1016/j.ajhg.2022.04.004	Jiang eet all Am J Hum Genet	BRAIN
VCPKMT	Q9H867	20352	CIS	Cognition_Meta	UKBB-PPP_Specific	NA,+		0.0717175	0.0717175	UKBB_PPP	UKBB_PPP	0.58026	268.08	SCZ_PGC3	VCPKMT	Transcriptome	DLPFC	MR	CMC+GTEX	EMIC			0.0109505		35460606	10.1016/j.ajhg.2022.04.004	Jiang eet all Am J Hum Genet	BRAIN
VCPKMT	Q9H867	20352	CIS	Cognition_Meta	UKBB-PPP_Specific	NA,+		0.0717175	0.0717175	UKBB_PPP	UKBB_PPP	0.58026	268.08	BIP_2019_Stahl_etall	VCPKMT	Transcriptome	DLPFC	MR	CMC+GTEX	MendelianRandomization			0.916824		35460606	10.1016/j.ajhg.2022.04.004	Jiang eet all Am J Hum Genet	BRAIN
VCPKMT	Q9H867	20352	CIS	Cognition_Meta	UKBB-PPP_Specific	NA,+		0.0717175	0.0717175	UKBB_PPP	UKBB_PPP	0.58026	268.08	BIP_2019_Stahl_etall	VCPKMT	Transcriptome	DLPFC	MR	CMC+GTEX	MendelianRandomization			0.873108		35460606	10.1016/j.ajhg.2022.04.004	Jiang eet all Am J Hum Genet	BRAIN
VCPKMT	Q9H867	20352	CIS	Cognition_Meta	UKBB-PPP_Specific	NA,+		0.0717175	0.0717175	UKBB_PPP	UKBB_PPP	0.58026	268.08	BIP_2019_Stahl_etall	VCPKMT	Transcriptome	DLPFC	MR	CMC+GTEX	MendelianRandomization			0.937518		35460606	10.1016/j.ajhg.2022.04.004	Jiang eet all Am J Hum Genet	BRAIN
VCPKMT	Q9H867	20352	CIS	Cognition_Meta	UKBB-PPP_Specific	NA,+		0.0717175	0.0717175	UKBB_PPP	UKBB_PPP	0.58026	268.08	BIP_2019_Stahl_etall	VCPKMT	Transcriptome	DLPFC	MR	CMC+GTEX	EMIC			0.472111		35460606	10.1016/j.ajhg.2022.04.004	Jiang eet all Am J Hum Genet	BRAIN
VCPKMT	Q9H867	20352	CIS	Cognition_Meta	UKBB-PPP_Specific	NA,+		0.0717175	0.0717175	UKBB_PPP	UKBB_PPP	0.58026	268.08	Deepression_Wray_tall	VCPKMT	Transcriptome	BRAIN DLPFC	MR	PsychENCODE	TwoSampleMR	0	0.01	0.874		35296807	10.1038/s41380-022-01507-9	Deng et all Mol Psychiatry	BRAIN
VCPKMT	Q9H867	20352	CIS	Cognition_Meta	UKBB-PPP_Specific	NA,+		0.0717175	0.0717175	UKBB_PPP	UKBB_PPP	0.58026	268.08	SCZ_PGC3	VCPKMT	Transcriptome	DLPFC	SMR	CMC+GTEX	SMR	-0.0381219	0.0173604	0.0280984		35460606	10.1016/j.ajhg.2022.04.004	Jiang eet all Am J Hum Genet	BRAIN
VCPKMT	Q9H867	20352	CIS	Cognition_Meta	UKBB-PPP_Specific	NA,+		0.0717175	0.0717175	UKBB_PPP	UKBB_PPP	0.58026	268.08	SCZ_PGC3	VCPKMT	Transcriptome_Transcriptlvel	DLPFC	SMR	CMC+GTEX	SMR	-0.0765923	0.0349165	0.0282651		35460606	10.1016/j.ajhg.2022.04.004	Jiang eet all Am J Hum Genet	BRAIN
VCPKMT	Q9H867	20352	CIS	Cognition_Meta	UKBB-PPP_Specific	NA,+		0.0717175	0.0717175	UKBB_PPP	UKBB_PPP	0.58026	268.08	SCZ_PGC3	VCPKMT	Transcriptome_Transcriptlvel	DLPFC	SMR	CMC+GTEX	SMR	-0.0902695	0.0429366	0.0355193		35460606	10.1016/j.ajhg.2022.04.004	Jiang eet all Am J Hum Genet	BRAIN
VCPKMT	Q9H867	20352	CIS	Cognition_Meta	UKBB-PPP_Specific	NA,+		0.0717175	0.0717175	UKBB_PPP	UKBB_PPP	0.58026	268.08	SCZ.Clozuk.2018	VCPKMT	Transcriptome	BRAIN	SMR	PsychENCODE	SMR	-0.024874	0.013081	0.0572		30545856	10.1126/science.aat8127	Gandal et all science	BRAIN
VCPKMT	Q9H867	20352	CIS	Cognition_Meta	UKBB-PPP_Specific	NA,+		0.0717175	0.0717175	UKBB_PPP	UKBB_PPP	0.58026	268.08	BD.PGC.ruderferCell2018	VCPKMT	Transcriptome	BRAIN	SMR	PsychENCODE	SMR	0.00840606	0.0209095	0.687668		30545856	10.1126/science.aat8127	Gandal et all science	BRAIN
VCPKMT	Q9H867	20352	CIS	Cognition_Meta	UKBB-PPP_Specific	NA,+		0.0717175	0.0717175	UKBB_PPP	UKBB_PPP	0.58026	268.08	SCZ	VCPKMT	Proteiome	BLOOD	SMR	eQTLGen	SMR	-0.0428594	0.0191856	0.0254873		37415601	10.3389/fgene.2023.1191264	Gedik et all Front Genet	BLOOD
VCPKMT	Q9H867	20352	CIS	Cognition_Meta	UKBB-PPP_Specific	NA,+		0.0717175	0.0717175	UKBB_PPP	UKBB_PPP	0.58026	268.08	MDD	VCPKMT	Proteiome	BRAIN	SMR	BrainMeta	SMR	-0.000362427	0.00700695	0.958749		37415601	10.3389/fgene.2023.1191264	Gedik et all Front Genet	BRAIN
VCPKMT	Q9H867	20352	CIS	Cognition_Meta	UKBB-PPP_Specific	NA,+		0.0717175	0.0717175	UKBB_PPP	UKBB_PPP	0.58026	268.08	BIP	VCPKMT	Proteiome	BRAIN	SMR	BrainMeta	SMR	0.00361885	0.0151023	0.810622		37415601	10.3389/fgene.2023.1191264	Gedik et all Front Genet	BRAIN
VCPKMT	Q9H867	20352	CIS	Cognition_Meta	UKBB-PPP_Specific	NA,+		0.0717175	0.0717175	UKBB_PPP	UKBB_PPP	0.58026	268.08	SCZ	VCPKMT	Proteiome	BRAIN	SMR	BrainMeta	SMR	-0.0265013	0.0116748	0.0232105		37415601	10.3389/fgene.2023.1191264	Gedik et all Front Genet	BRAIN
VCPKMT	Q9H867	20352	CIS	Cognition_Meta	UKBB-PPP_Specific	NA,+		0.0717175	0.0717175	UKBB_PPP	UKBB_PPP	0.58026	268.08	MDD	VCPKMT	Proteiome	BLOOD	SMR	eQTLGen	SMR	-0.00039919	0.0115765	0.972492		37415601	10.3389/fgene.2023.1191264	Gedik et all Front Genet	BLOOD
VCPKMT	Q9H867	20352	CIS	Cognition_Meta	UKBB-PPP_Specific	NA,+		0.0717175	0.0717175	UKBB_PPP	UKBB_PPP	0.58026	268.08	BIP	VCPKMT	Proteiome	BLOOD	SMR	eQTLGen	SMR	0.00977613	0.0247508	0.692855		37415601	10.3389/fgene.2023.1191264	Gedik et all Front Genet	BLOOD
VCPKMT	Q9H867	20352	CIS	Cognition_Meta	UKBB-PPP_Specific	NA,+		0.0717175	0.0717175	UKBB_PPP	UKBB_PPP	0.58026	268.08	SCZ.Clozuk.2018	VCPKMT	Transcriptome	BRAIN	TWAS	PsychENCODE	FUSION	-0.673465		0.501		30545856	10.1126/science.aat8127	Gandal et all science	BRAIN
VCPKMT	Q9H867	20352	CIS	Cognition_Meta	UKBB-PPP_Specific	NA,+		0.0717175	0.0717175	UKBB_PPP	UKBB_PPP	0.58026	268.08	BD.PGC.ruderferCell2018	VCPKMT	Transcriptome	BRAIN	TWAS	PsychENCODE	FUSION	-0.42732		0.669		30545856	10.1126/science.aat8127	Gandal et all science	BRAIN
VCPKMT	Q9H867	20352	CIS	Cognition_Meta	UKBB-PPP_Specific	NA,+		0.0717175	0.0717175	UKBB_PPP	UKBB_PPP	0.58026	268.08	Depression Howard et all	VCPKMT	Proteiome	BRAIN	PWAS	ROS/MAP	FUSION	-0.68308		0.495		33846625	10.1038/s41593-021-00832-6	Wingo Nat Neurosci	BRAIN
VCPKMT	Q9H867	20352	CIS	Cognition_Meta	UKBB-PPP_Specific	NA,+		0.0717175	0.0717175	UKBB_PPP	UKBB_PPP	0.58026	268.08	SCZ	VCPKMT	Transcriptome	Brain_Frontal_Cortex_BA9	TWAS	GteX	FUSION			0.0587		34416157	10.1016/j.ajhg.2021.07.011	Ayg√ºn N et al	Brain
VCPKMT	Q9H867	20352	CIS	Cognition_Meta	UKBB-PPP_Specific	NA,+		0.0717175	0.0717175	UKBB_PPP	UKBB_PPP	0.58026	268.08	Schizophrenia	VCPKMT	Transcriptome	brain caudate nucleus	TWAS	Gtex	Fusion			0.0546488		36319771	10.1038/s41593-022-01182-7	Benjamin KJM	brain caudate nucleus
VCPKMT	Q9H867	20352	TRANS	Cognition_Meta	UKBB-PPP_Specific	NA,+		0.201098	0.201098	UKBB_PPP	UKBB_PPP	0.727779	1369.68	SCZ_PGC3	VCPKMT	Transcriptome	DLPFC	MR	CMC+GTEX	MendelianRandomization			0.0875277		35460606	10.1016/j.ajhg.2022.04.004	Jiang eet all Am J Hum Genet	BRAIN
VCPKMT	Q9H867	20352	TRANS	Cognition_Meta	UKBB-PPP_Specific	NA,+		0.201098	0.201098	UKBB_PPP	UKBB_PPP	0.727779	1369.68	SCZ_PGC3	VCPKMT	Transcriptome	DLPFC	MR	CMC+GTEX	MendelianRandomization			0.0732339		35460606	10.1016/j.ajhg.2022.04.004	Jiang eet all Am J Hum Genet	BRAIN
VCPKMT	Q9H867	20352	TRANS	Cognition_Meta	UKBB-PPP_Specific	NA,+		0.201098	0.201098	UKBB_PPP	UKBB_PPP	0.727779	1369.68	SCZ_PGC3	VCPKMT	Transcriptome	DLPFC	MR	CMC+GTEX	MendelianRandomization			0.196712		35460606	10.1016/j.ajhg.2022.04.004	Jiang eet all Am J Hum Genet	BRAIN
VCPKMT	Q9H867	20352	TRANS	Cognition_Meta	UKBB-PPP_Specific	NA,+		0.201098	0.201098	UKBB_PPP	UKBB_PPP	0.727779	1369.68	SCZ_PGC3	VCPKMT	Transcriptome	DLPFC	MR	CMC+GTEX	EMIC			0.0109505		35460606	10.1016/j.ajhg.2022.04.004	Jiang eet all Am J Hum Genet	BRAIN
VCPKMT	Q9H867	20352	TRANS	Cognition_Meta	UKBB-PPP_Specific	NA,+		0.201098	0.201098	UKBB_PPP	UKBB_PPP	0.727779	1369.68	BIP_2019_Stahl_etall	VCPKMT	Transcriptome	DLPFC	MR	CMC+GTEX	MendelianRandomization			0.916824		35460606	10.1016/j.ajhg.2022.04.004	Jiang eet all Am J Hum Genet	BRAIN
VCPKMT	Q9H867	20352	TRANS	Cognition_Meta	UKBB-PPP_Specific	NA,+		0.201098	0.201098	UKBB_PPP	UKBB_PPP	0.727779	1369.68	BIP_2019_Stahl_etall	VCPKMT	Transcriptome	DLPFC	MR	CMC+GTEX	MendelianRandomization			0.873108		35460606	10.1016/j.ajhg.2022.04.004	Jiang eet all Am J Hum Genet	BRAIN
VCPKMT	Q9H867	20352	TRANS	Cognition_Meta	UKBB-PPP_Specific	NA,+		0.201098	0.201098	UKBB_PPP	UKBB_PPP	0.727779	1369.68	BIP_2019_Stahl_etall	VCPKMT	Transcriptome	DLPFC	MR	CMC+GTEX	MendelianRandomization			0.937518		35460606	10.1016/j.ajhg.2022.04.004	Jiang eet all Am J Hum Genet	BRAIN
VCPKMT	Q9H867	20352	TRANS	Cognition_Meta	UKBB-PPP_Specific	NA,+		0.201098	0.201098	UKBB_PPP	UKBB_PPP	0.727779	1369.68	BIP_2019_Stahl_etall	VCPKMT	Transcriptome	DLPFC	MR	CMC+GTEX	EMIC			0.472111		35460606	10.1016/j.ajhg.2022.04.004	Jiang eet all Am J Hum Genet	BRAIN
VCPKMT	Q9H867	20352	TRANS	Cognition_Meta	UKBB-PPP_Specific	NA,+		0.201098	0.201098	UKBB_PPP	UKBB_PPP	0.727779	1369.68	Deepression_Wray_tall	VCPKMT	Transcriptome	BRAIN DLPFC	MR	PsychENCODE	TwoSampleMR	0	0.01	0.874		35296807	10.1038/s41380-022-01507-9	Deng et all Mol Psychiatry	BRAIN
VCPKMT	Q9H867	20352	TRANS	Cognition_Meta	UKBB-PPP_Specific	NA,+		0.201098	0.201098	UKBB_PPP	UKBB_PPP	0.727779	1369.68	SCZ_PGC3	VCPKMT	Transcriptome	DLPFC	SMR	CMC+GTEX	SMR	-0.0381219	0.0173604	0.0280984		35460606	10.1016/j.ajhg.2022.04.004	Jiang eet all Am J Hum Genet	BRAIN
VCPKMT	Q9H867	20352	TRANS	Cognition_Meta	UKBB-PPP_Specific	NA,+		0.201098	0.201098	UKBB_PPP	UKBB_PPP	0.727779	1369.68	SCZ_PGC3	VCPKMT	Transcriptome_Transcriptlvel	DLPFC	SMR	CMC+GTEX	SMR	-0.0765923	0.0349165	0.0282651		35460606	10.1016/j.ajhg.2022.04.004	Jiang eet all Am J Hum Genet	BRAIN
VCPKMT	Q9H867	20352	TRANS	Cognition_Meta	UKBB-PPP_Specific	NA,+		0.201098	0.201098	UKBB_PPP	UKBB_PPP	0.727779	1369.68	SCZ_PGC3	VCPKMT	Transcriptome_Transcriptlvel	DLPFC	SMR	CMC+GTEX	SMR	-0.0902695	0.0429366	0.0355193		35460606	10.1016/j.ajhg.2022.04.004	Jiang eet all Am J Hum Genet	BRAIN
VCPKMT	Q9H867	20352	TRANS	Cognition_Meta	UKBB-PPP_Specific	NA,+		0.201098	0.201098	UKBB_PPP	UKBB_PPP	0.727779	1369.68	SCZ.Clozuk.2018	VCPKMT	Transcriptome	BRAIN	SMR	PsychENCODE	SMR	-0.024874	0.013081	0.0572		30545856	10.1126/science.aat8127	Gandal et all science	BRAIN
VCPKMT	Q9H867	20352	TRANS	Cognition_Meta	UKBB-PPP_Specific	NA,+		0.201098	0.201098	UKBB_PPP	UKBB_PPP	0.727779	1369.68	BD.PGC.ruderferCell2018	VCPKMT	Transcriptome	BRAIN	SMR	PsychENCODE	SMR	0.00840606	0.0209095	0.687668		30545856	10.1126/science.aat8127	Gandal et all science	BRAIN
VCPKMT	Q9H867	20352	TRANS	Cognition_Meta	UKBB-PPP_Specific	NA,+		0.201098	0.201098	UKBB_PPP	UKBB_PPP	0.727779	1369.68	SCZ	VCPKMT	Proteiome	BLOOD	SMR	eQTLGen	SMR	-0.0428594	0.0191856	0.0254873		37415601	10.3389/fgene.2023.1191264	Gedik et all Front Genet	BLOOD
VCPKMT	Q9H867	20352	TRANS	Cognition_Meta	UKBB-PPP_Specific	NA,+		0.201098	0.201098	UKBB_PPP	UKBB_PPP	0.727779	1369.68	MDD	VCPKMT	Proteiome	BRAIN	SMR	BrainMeta	SMR	-0.000362427	0.00700695	0.958749		37415601	10.3389/fgene.2023.1191264	Gedik et all Front Genet	BRAIN
VCPKMT	Q9H867	20352	TRANS	Cognition_Meta	UKBB-PPP_Specific	NA,+		0.201098	0.201098	UKBB_PPP	UKBB_PPP	0.727779	1369.68	BIP	VCPKMT	Proteiome	BRAIN	SMR	BrainMeta	SMR	0.00361885	0.0151023	0.810622		37415601	10.3389/fgene.2023.1191264	Gedik et all Front Genet	BRAIN
VCPKMT	Q9H867	20352	TRANS	Cognition_Meta	UKBB-PPP_Specific	NA,+		0.201098	0.201098	UKBB_PPP	UKBB_PPP	0.727779	1369.68	SCZ	VCPKMT	Proteiome	BRAIN	SMR	BrainMeta	SMR	-0.0265013	0.0116748	0.0232105		37415601	10.3389/fgene.2023.1191264	Gedik et all Front Genet	BRAIN
VCPKMT	Q9H867	20352	TRANS	Cognition_Meta	UKBB-PPP_Specific	NA,+		0.201098	0.201098	UKBB_PPP	UKBB_PPP	0.727779	1369.68	MDD	VCPKMT	Proteiome	BLOOD	SMR	eQTLGen	SMR	-0.00039919	0.0115765	0.972492		37415601	10.3389/fgene.2023.1191264	Gedik et all Front Genet	BLOOD
VCPKMT	Q9H867	20352	TRANS	Cognition_Meta	UKBB-PPP_Specific	NA,+		0.201098	0.201098	UKBB_PPP	UKBB_PPP	0.727779	1369.68	BIP	VCPKMT	Proteiome	BLOOD	SMR	eQTLGen	SMR	0.00977613	0.0247508	0.692855		37415601	10.3389/fgene.2023.1191264	Gedik et all Front Genet	BLOOD
VCPKMT	Q9H867	20352	TRANS	Cognition_Meta	UKBB-PPP_Specific	NA,+		0.201098	0.201098	UKBB_PPP	UKBB_PPP	0.727779	1369.68	SCZ.Clozuk.2018	VCPKMT	Transcriptome	BRAIN	TWAS	PsychENCODE	FUSION	-0.673465		0.501		30545856	10.1126/science.aat8127	Gandal et all science	BRAIN
VCPKMT	Q9H867	20352	TRANS	Cognition_Meta	UKBB-PPP_Specific	NA,+		0.201098	0.201098	UKBB_PPP	UKBB_PPP	0.727779	1369.68	BD.PGC.ruderferCell2018	VCPKMT	Transcriptome	BRAIN	TWAS	PsychENCODE	FUSION	-0.42732		0.669		30545856	10.1126/science.aat8127	Gandal et all science	BRAIN
VCPKMT	Q9H867	20352	TRANS	Cognition_Meta	UKBB-PPP_Specific	NA,+		0.201098	0.201098	UKBB_PPP	UKBB_PPP	0.727779	1369.68	Depression Howard et all	VCPKMT	Proteiome	BRAIN	PWAS	ROS/MAP	FUSION	-0.68308		0.495		33846625	10.1038/s41593-021-00832-6	Wingo Nat Neurosci	BRAIN
VCPKMT	Q9H867	20352	TRANS	Cognition_Meta	UKBB-PPP_Specific	NA,+		0.201098	0.201098	UKBB_PPP	UKBB_PPP	0.727779	1369.68	SCZ	VCPKMT	Transcriptome	Brain_Frontal_Cortex_BA9	TWAS	GteX	FUSION			0.0587		34416157	10.1016/j.ajhg.2021.07.011	Ayg√ºn N et al	Brain
VCPKMT	Q9H867	20352	TRANS	Cognition_Meta	UKBB-PPP_Specific	NA,+		0.201098	0.201098	UKBB_PPP	UKBB_PPP	0.727779	1369.68	Schizophrenia	VCPKMT	Transcriptome	brain caudate nucleus	TWAS	Gtex	Fusion			0.0546488		36319771	10.1038/s41593-022-01182-7	Benjamin KJM	brain caudate nucleus
VCPKMT	Q9H867	20352	TRANS	Depression_iPSYCH_2023	UKBB-PPP_Specific	NA,+		0.51571	0.51571	UKBB_PPP	UKBB_PPP	1.42264	3512.5	SCZ_PGC3	VCPKMT	Transcriptome	DLPFC	MR	CMC+GTEX	MendelianRandomization			0.0875277		35460606	10.1016/j.ajhg.2022.04.004	Jiang eet all Am J Hum Genet	BRAIN
VCPKMT	Q9H867	20352	TRANS	Depression_iPSYCH_2023	UKBB-PPP_Specific	NA,+		0.51571	0.51571	UKBB_PPP	UKBB_PPP	1.42264	3512.5	SCZ_PGC3	VCPKMT	Transcriptome	DLPFC	MR	CMC+GTEX	MendelianRandomization			0.0732339		35460606	10.1016/j.ajhg.2022.04.004	Jiang eet all Am J Hum Genet	BRAIN
VCPKMT	Q9H867	20352	TRANS	Depression_iPSYCH_2023	UKBB-PPP_Specific	NA,+		0.51571	0.51571	UKBB_PPP	UKBB_PPP	1.42264	3512.5	SCZ_PGC3	VCPKMT	Transcriptome	DLPFC	MR	CMC+GTEX	MendelianRandomization			0.196712		35460606	10.1016/j.ajhg.2022.04.004	Jiang eet all Am J Hum Genet	BRAIN
VCPKMT	Q9H867	20352	TRANS	Depression_iPSYCH_2023	UKBB-PPP_Specific	NA,+		0.51571	0.51571	UKBB_PPP	UKBB_PPP	1.42264	3512.5	SCZ_PGC3	VCPKMT	Transcriptome	DLPFC	MR	CMC+GTEX	EMIC			0.0109505		35460606	10.1016/j.ajhg.2022.04.004	Jiang eet all Am J Hum Genet	BRAIN
VCPKMT	Q9H867	20352	TRANS	Depression_iPSYCH_2023	UKBB-PPP_Specific	NA,+		0.51571	0.51571	UKBB_PPP	UKBB_PPP	1.42264	3512.5	BIP_2019_Stahl_etall	VCPKMT	Transcriptome	DLPFC	MR	CMC+GTEX	MendelianRandomization			0.916824		35460606	10.1016/j.ajhg.2022.04.004	Jiang eet all Am J Hum Genet	BRAIN
VCPKMT	Q9H867	20352	TRANS	Depression_iPSYCH_2023	UKBB-PPP_Specific	NA,+		0.51571	0.51571	UKBB_PPP	UKBB_PPP	1.42264	3512.5	BIP_2019_Stahl_etall	VCPKMT	Transcriptome	DLPFC	MR	CMC+GTEX	MendelianRandomization			0.873108		35460606	10.1016/j.ajhg.2022.04.004	Jiang eet all Am J Hum Genet	BRAIN
VCPKMT	Q9H867	20352	TRANS	Depression_iPSYCH_2023	UKBB-PPP_Specific	NA,+		0.51571	0.51571	UKBB_PPP	UKBB_PPP	1.42264	3512.5	BIP_2019_Stahl_etall	VCPKMT	Transcriptome	DLPFC	MR	CMC+GTEX	MendelianRandomization			0.937518		35460606	10.1016/j.ajhg.2022.04.004	Jiang eet all Am J Hum Genet	BRAIN
VCPKMT	Q9H867	20352	TRANS	Depression_iPSYCH_2023	UKBB-PPP_Specific	NA,+		0.51571	0.51571	UKBB_PPP	UKBB_PPP	1.42264	3512.5	BIP_2019_Stahl_etall	VCPKMT	Transcriptome	DLPFC	MR	CMC+GTEX	EMIC			0.472111		35460606	10.1016/j.ajhg.2022.04.004	Jiang eet all Am J Hum Genet	BRAIN
VCPKMT	Q9H867	20352	TRANS	Depression_iPSYCH_2023	UKBB-PPP_Specific	NA,+		0.51571	0.51571	UKBB_PPP	UKBB_PPP	1.42264	3512.5	Deepression_Wray_tall	VCPKMT	Transcriptome	BRAIN DLPFC	MR	PsychENCODE	TwoSampleMR	0	0.01	0.874		35296807	10.1038/s41380-022-01507-9	Deng et all Mol Psychiatry	BRAIN
VCPKMT	Q9H867	20352	TRANS	Depression_iPSYCH_2023	UKBB-PPP_Specific	NA,+		0.51571	0.51571	UKBB_PPP	UKBB_PPP	1.42264	3512.5	SCZ_PGC3	VCPKMT	Transcriptome	DLPFC	SMR	CMC+GTEX	SMR	-0.0381219	0.0173604	0.0280984		35460606	10.1016/j.ajhg.2022.04.004	Jiang eet all Am J Hum Genet	BRAIN
VCPKMT	Q9H867	20352	TRANS	Depression_iPSYCH_2023	UKBB-PPP_Specific	NA,+		0.51571	0.51571	UKBB_PPP	UKBB_PPP	1.42264	3512.5	SCZ_PGC3	VCPKMT	Transcriptome_Transcriptlvel	DLPFC	SMR	CMC+GTEX	SMR	-0.0765923	0.0349165	0.0282651		35460606	10.1016/j.ajhg.2022.04.004	Jiang eet all Am J Hum Genet	BRAIN
VCPKMT	Q9H867	20352	TRANS	Depression_iPSYCH_2023	UKBB-PPP_Specific	NA,+		0.51571	0.51571	UKBB_PPP	UKBB_PPP	1.42264	3512.5	SCZ_PGC3	VCPKMT	Transcriptome_Transcriptlvel	DLPFC	SMR	CMC+GTEX	SMR	-0.0902695	0.0429366	0.0355193		35460606	10.1016/j.ajhg.2022.04.004	Jiang eet all Am J Hum Genet	BRAIN
VCPKMT	Q9H867	20352	TRANS	Depression_iPSYCH_2023	UKBB-PPP_Specific	NA,+		0.51571	0.51571	UKBB_PPP	UKBB_PPP	1.42264	3512.5	SCZ.Clozuk.2018	VCPKMT	Transcriptome	BRAIN	SMR	PsychENCODE	SMR	-0.024874	0.013081	0.0572		30545856	10.1126/science.aat8127	Gandal et all science	BRAIN
VCPKMT	Q9H867	20352	TRANS	Depression_iPSYCH_2023	UKBB-PPP_Specific	NA,+		0.51571	0.51571	UKBB_PPP	UKBB_PPP	1.42264	3512.5	BD.PGC.ruderferCell2018	VCPKMT	Transcriptome	BRAIN	SMR	PsychENCODE	SMR	0.00840606	0.0209095	0.687668		30545856	10.1126/science.aat8127	Gandal et all science	BRAIN
VCPKMT	Q9H867	20352	TRANS	Depression_iPSYCH_2023	UKBB-PPP_Specific	NA,+		0.51571	0.51571	UKBB_PPP	UKBB_PPP	1.42264	3512.5	SCZ	VCPKMT	Proteiome	BLOOD	SMR	eQTLGen	SMR	-0.0428594	0.0191856	0.0254873		37415601	10.3389/fgene.2023.1191264	Gedik et all Front Genet	BLOOD
VCPKMT	Q9H867	20352	TRANS	Depression_iPSYCH_2023	UKBB-PPP_Specific	NA,+		0.51571	0.51571	UKBB_PPP	UKBB_PPP	1.42264	3512.5	MDD	VCPKMT	Proteiome	BRAIN	SMR	BrainMeta	SMR	-0.000362427	0.00700695	0.958749		37415601	10.3389/fgene.2023.1191264	Gedik et all Front Genet	BRAIN
VCPKMT	Q9H867	20352	TRANS	Depression_iPSYCH_2023	UKBB-PPP_Specific	NA,+		0.51571	0.51571	UKBB_PPP	UKBB_PPP	1.42264	3512.5	BIP	VCPKMT	Proteiome	BRAIN	SMR	BrainMeta	SMR	0.00361885	0.0151023	0.810622		37415601	10.3389/fgene.2023.1191264	Gedik et all Front Genet	BRAIN
VCPKMT	Q9H867	20352	TRANS	Depression_iPSYCH_2023	UKBB-PPP_Specific	NA,+		0.51571	0.51571	UKBB_PPP	UKBB_PPP	1.42264	3512.5	SCZ	VCPKMT	Proteiome	BRAIN	SMR	BrainMeta	SMR	-0.0265013	0.0116748	0.0232105		37415601	10.3389/fgene.2023.1191264	Gedik et all Front Genet	BRAIN
VCPKMT	Q9H867	20352	TRANS	Depression_iPSYCH_2023	UKBB-PPP_Specific	NA,+		0.51571	0.51571	UKBB_PPP	UKBB_PPP	1.42264	3512.5	MDD	VCPKMT	Proteiome	BLOOD	SMR	eQTLGen	SMR	-0.00039919	0.0115765	0.972492		37415601	10.3389/fgene.2023.1191264	Gedik et all Front Genet	BLOOD
VCPKMT	Q9H867	20352	TRANS	Depression_iPSYCH_2023	UKBB-PPP_Specific	NA,+		0.51571	0.51571	UKBB_PPP	UKBB_PPP	1.42264	3512.5	BIP	VCPKMT	Proteiome	BLOOD	SMR	eQTLGen	SMR	0.00977613	0.0247508	0.692855		37415601	10.3389/fgene.2023.1191264	Gedik et all Front Genet	BLOOD
VCPKMT	Q9H867	20352	TRANS	Depression_iPSYCH_2023	UKBB-PPP_Specific	NA,+		0.51571	0.51571	UKBB_PPP	UKBB_PPP	1.42264	3512.5	SCZ.Clozuk.2018	VCPKMT	Transcriptome	BRAIN	TWAS	PsychENCODE	FUSION	-0.673465		0.501		30545856	10.1126/science.aat8127	Gandal et all science	BRAIN
VCPKMT	Q9H867	20352	TRANS	Depression_iPSYCH_2023	UKBB-PPP_Specific	NA,+		0.51571	0.51571	UKBB_PPP	UKBB_PPP	1.42264	3512.5	BD.PGC.ruderferCell2018	VCPKMT	Transcriptome	BRAIN	TWAS	PsychENCODE	FUSION	-0.42732		0.669		30545856	10.1126/science.aat8127	Gandal et all science	BRAIN
VCPKMT	Q9H867	20352	TRANS	Depression_iPSYCH_2023	UKBB-PPP_Specific	NA,+		0.51571	0.51571	UKBB_PPP	UKBB_PPP	1.42264	3512.5	Depression Howard et all	VCPKMT	Proteiome	BRAIN	PWAS	ROS/MAP	FUSION	-0.68308		0.495		33846625	10.1038/s41593-021-00832-6	Wingo Nat Neurosci	BRAIN
VCPKMT	Q9H867	20352	TRANS	Depression_iPSYCH_2023	UKBB-PPP_Specific	NA,+		0.51571	0.51571	UKBB_PPP	UKBB_PPP	1.42264	3512.5	SCZ	VCPKMT	Transcriptome	Brain_Frontal_Cortex_BA9	TWAS	GteX	FUSION			0.0587		34416157	10.1016/j.ajhg.2021.07.011	Ayg√ºn N et al	Brain
VCPKMT	Q9H867	20352	TRANS	Depression_iPSYCH_2023	UKBB-PPP_Specific	NA,+		0.51571	0.51571	UKBB_PPP	UKBB_PPP	1.42264	3512.5	Schizophrenia	VCPKMT	Transcriptome	brain caudate nucleus	TWAS	Gtex	Fusion			0.0546488		36319771	10.1038/s41593-022-01182-7	Benjamin KJM	brain caudate nucleus
VDR	P11473	12679	TRANS	BIP_PGC3_noukb	DECODE_Specific	+,NA		0.0423405	0.0423405	DECODE	DECODE	0.268511	288.381	Deepression_Wray_tall	VDR	Transcriptome	BLOOD	MR	GTEx	TwoSampleMR	0.02	0.02	0.207		35296807	10.1038/s41380-022-01507-9	Deng et all Mol Psychiatry	BLOOD
VDR	P11473	12679	TRANS	BIP_PGC3_noukb	DECODE_Specific	+,NA		0.0423405	0.0423405	DECODE	DECODE	0.268511	288.381	SCZ.Clozuk.2018	VDR	Transcriptome	BRAIN	SMR	PsychENCODE	SMR	-0.133829	0.0651723	0.04		30545856	10.1126/science.aat8127	Gandal et all science	BRAIN
VDR	P11473	12679	TRANS	BIP_PGC3_noukb	DECODE_Specific	+,NA		0.0423405	0.0423405	DECODE	DECODE	0.268511	288.381	SCZ	VDR	Proteiome	BLOOD	SMR	eQTLGen	SMR	0.0344127	0.0580753	0.553481		37415601	10.3389/fgene.2023.1191264	Gedik et all Front Genet	BLOOD
VDR	P11473	12679	TRANS	BIP_PGC3_noukb	DECODE_Specific	+,NA		0.0423405	0.0423405	DECODE	DECODE	0.268511	288.381	MDD	VDR	Proteiome	BRAIN	SMR	BrainMeta	SMR	0.0140079	0.0213392	0.511541		37415601	10.3389/fgene.2023.1191264	Gedik et all Front Genet	BRAIN
VDR	P11473	12679	TRANS	BIP_PGC3_noukb	DECODE_Specific	+,NA		0.0423405	0.0423405	DECODE	DECODE	0.268511	288.381	BIP	VDR	Proteiome	BRAIN	SMR	BrainMeta	SMR	-0.0357311	0.048068	0.457273		37415601	10.3389/fgene.2023.1191264	Gedik et all Front Genet	BRAIN
VDR	P11473	12679	TRANS	BIP_PGC3_noukb	DECODE_Specific	+,NA		0.0423405	0.0423405	DECODE	DECODE	0.268511	288.381	SCZ	VDR	Proteiome	BRAIN	SMR	BrainMeta	SMR	0.0298642	0.0422209	0.47936		37415601	10.3389/fgene.2023.1191264	Gedik et all Front Genet	BRAIN
VDR	P11473	12679	TRANS	BIP_PGC3_noukb	DECODE_Specific	+,NA		0.0423405	0.0423405	DECODE	DECODE	0.268511	288.381	MDD	VDR	Proteiome	BLOOD	SMR	eQTLGen	SMR	0.030119	0.0316461	0.341226		37415601	10.3389/fgene.2023.1191264	Gedik et all Front Genet	BLOOD
VDR	P11473	12679	TRANS	BIP_PGC3_noukb	DECODE_Specific	+,NA		0.0423405	0.0423405	DECODE	DECODE	0.268511	288.381	BIP	VDR	Proteiome	BLOOD	SMR	eQTLGen	SMR	-0.0477577	0.0691199	0.489604		37415601	10.3389/fgene.2023.1191264	Gedik et all Front Genet	BLOOD
VDR	P11473	12679	TRANS	Cognition_Meta	DECODE_Specific	+,NA		0.469339	0.469339	DECODE	DECODE	1.04946	3196.67	Deepression_Wray_tall	VDR	Transcriptome	BLOOD	MR	GTEx	TwoSampleMR	0.02	0.02	0.207		35296807	10.1038/s41380-022-01507-9	Deng et all Mol Psychiatry	BLOOD
VDR	P11473	12679	TRANS	Cognition_Meta	DECODE_Specific	+,NA		0.469339	0.469339	DECODE	DECODE	1.04946	3196.67	SCZ.Clozuk.2018	VDR	Transcriptome	BRAIN	SMR	PsychENCODE	SMR	-0.133829	0.0651723	0.04		30545856	10.1126/science.aat8127	Gandal et all science	BRAIN
VDR	P11473	12679	TRANS	Cognition_Meta	DECODE_Specific	+,NA		0.469339	0.469339	DECODE	DECODE	1.04946	3196.67	SCZ	VDR	Proteiome	BLOOD	SMR	eQTLGen	SMR	0.0344127	0.0580753	0.553481		37415601	10.3389/fgene.2023.1191264	Gedik et all Front Genet	BLOOD
VDR	P11473	12679	TRANS	Cognition_Meta	DECODE_Specific	+,NA		0.469339	0.469339	DECODE	DECODE	1.04946	3196.67	MDD	VDR	Proteiome	BRAIN	SMR	BrainMeta	SMR	0.0140079	0.0213392	0.511541		37415601	10.3389/fgene.2023.1191264	Gedik et all Front Genet	BRAIN
VDR	P11473	12679	TRANS	Cognition_Meta	DECODE_Specific	+,NA		0.469339	0.469339	DECODE	DECODE	1.04946	3196.67	BIP	VDR	Proteiome	BRAIN	SMR	BrainMeta	SMR	-0.0357311	0.048068	0.457273		37415601	10.3389/fgene.2023.1191264	Gedik et all Front Genet	BRAIN
VDR	P11473	12679	TRANS	Cognition_Meta	DECODE_Specific	+,NA		0.469339	0.469339	DECODE	DECODE	1.04946	3196.67	SCZ	VDR	Proteiome	BRAIN	SMR	BrainMeta	SMR	0.0298642	0.0422209	0.47936		37415601	10.3389/fgene.2023.1191264	Gedik et all Front Genet	BRAIN
VDR	P11473	12679	TRANS	Cognition_Meta	DECODE_Specific	+,NA		0.469339	0.469339	DECODE	DECODE	1.04946	3196.67	MDD	VDR	Proteiome	BLOOD	SMR	eQTLGen	SMR	0.030119	0.0316461	0.341226		37415601	10.3389/fgene.2023.1191264	Gedik et all Front Genet	BLOOD
VDR	P11473	12679	TRANS	Cognition_Meta	DECODE_Specific	+,NA		0.469339	0.469339	DECODE	DECODE	1.04946	3196.67	BIP	VDR	Proteiome	BLOOD	SMR	eQTLGen	SMR	-0.0477577	0.0691199	0.489604		37415601	10.3389/fgene.2023.1191264	Gedik et all Front Genet	BLOOD
VDR	P11473	12679	TRANS	Depression_iPSYCH_2023	DECODE_Specific	+,NA		0.709485	0.709485	DECODE	DECODE	1.39904	4832.3	Deepression_Wray_tall	VDR	Transcriptome	BLOOD	MR	GTEx	TwoSampleMR	0.02	0.02	0.207		35296807	10.1038/s41380-022-01507-9	Deng et all Mol Psychiatry	BLOOD
VDR	P11473	12679	TRANS	Depression_iPSYCH_2023	DECODE_Specific	+,NA		0.709485	0.709485	DECODE	DECODE	1.39904	4832.3	SCZ.Clozuk.2018	VDR	Transcriptome	BRAIN	SMR	PsychENCODE	SMR	-0.133829	0.0651723	0.04		30545856	10.1126/science.aat8127	Gandal et all science	BRAIN
VDR	P11473	12679	TRANS	Depression_iPSYCH_2023	DECODE_Specific	+,NA		0.709485	0.709485	DECODE	DECODE	1.39904	4832.3	SCZ	VDR	Proteiome	BLOOD	SMR	eQTLGen	SMR	0.0344127	0.0580753	0.553481		37415601	10.3389/fgene.2023.1191264	Gedik et all Front Genet	BLOOD
VDR	P11473	12679	TRANS	Depression_iPSYCH_2023	DECODE_Specific	+,NA		0.709485	0.709485	DECODE	DECODE	1.39904	4832.3	MDD	VDR	Proteiome	BRAIN	SMR	BrainMeta	SMR	0.0140079	0.0213392	0.511541		37415601	10.3389/fgene.2023.1191264	Gedik et all Front Genet	BRAIN
VDR	P11473	12679	TRANS	Depression_iPSYCH_2023	DECODE_Specific	+,NA		0.709485	0.709485	DECODE	DECODE	1.39904	4832.3	BIP	VDR	Proteiome	BRAIN	SMR	BrainMeta	SMR	-0.0357311	0.048068	0.457273		37415601	10.3389/fgene.2023.1191264	Gedik et all Front Genet	BRAIN
VDR	P11473	12679	TRANS	Depression_iPSYCH_2023	DECODE_Specific	+,NA		0.709485	0.709485	DECODE	DECODE	1.39904	4832.3	SCZ	VDR	Proteiome	BRAIN	SMR	BrainMeta	SMR	0.0298642	0.0422209	0.47936		37415601	10.3389/fgene.2023.1191264	Gedik et all Front Genet	BRAIN
VDR	P11473	12679	TRANS	Depression_iPSYCH_2023	DECODE_Specific	+,NA		0.709485	0.709485	DECODE	DECODE	1.39904	4832.3	MDD	VDR	Proteiome	BLOOD	SMR	eQTLGen	SMR	0.030119	0.0316461	0.341226		37415601	10.3389/fgene.2023.1191264	Gedik et all Front Genet	BLOOD
VDR	P11473	12679	TRANS	Depression_iPSYCH_2023	DECODE_Specific	+,NA		0.709485	0.709485	DECODE	DECODE	1.39904	4832.3	BIP	VDR	Proteiome	BLOOD	SMR	eQTLGen	SMR	-0.0477577	0.0691199	0.489604		37415601	10.3389/fgene.2023.1191264	Gedik et all Front Genet	BLOOD
VDR	P11473	12679	TRANS	PGC3_SCZ_NoUKB	DECODE_Specific	+,NA		0.29101	0.29101	DECODE	DECODE	0.742903	1982.07	Deepression_Wray_tall	VDR	Transcriptome	BLOOD	MR	GTEx	TwoSampleMR	0.02	0.02	0.207		35296807	10.1038/s41380-022-01507-9	Deng et all Mol Psychiatry	BLOOD
VDR	P11473	12679	TRANS	PGC3_SCZ_NoUKB	DECODE_Specific	+,NA		0.29101	0.29101	DECODE	DECODE	0.742903	1982.07	SCZ.Clozuk.2018	VDR	Transcriptome	BRAIN	SMR	PsychENCODE	SMR	-0.133829	0.0651723	0.04		30545856	10.1126/science.aat8127	Gandal et all science	BRAIN
VDR	P11473	12679	TRANS	PGC3_SCZ_NoUKB	DECODE_Specific	+,NA		0.29101	0.29101	DECODE	DECODE	0.742903	1982.07	SCZ	VDR	Proteiome	BLOOD	SMR	eQTLGen	SMR	0.0344127	0.0580753	0.553481		37415601	10.3389/fgene.2023.1191264	Gedik et all Front Genet	BLOOD
VDR	P11473	12679	TRANS	PGC3_SCZ_NoUKB	DECODE_Specific	+,NA		0.29101	0.29101	DECODE	DECODE	0.742903	1982.07	MDD	VDR	Proteiome	BRAIN	SMR	BrainMeta	SMR	0.0140079	0.0213392	0.511541		37415601	10.3389/fgene.2023.1191264	Gedik et all Front Genet	BRAIN
VDR	P11473	12679	TRANS	PGC3_SCZ_NoUKB	DECODE_Specific	+,NA		0.29101	0.29101	DECODE	DECODE	0.742903	1982.07	BIP	VDR	Proteiome	BRAIN	SMR	BrainMeta	SMR	-0.0357311	0.048068	0.457273		37415601	10.3389/fgene.2023.1191264	Gedik et all Front Genet	BRAIN
VDR	P11473	12679	TRANS	PGC3_SCZ_NoUKB	DECODE_Specific	+,NA		0.29101	0.29101	DECODE	DECODE	0.742903	1982.07	SCZ	VDR	Proteiome	BRAIN	SMR	BrainMeta	SMR	0.0298642	0.0422209	0.47936		37415601	10.3389/fgene.2023.1191264	Gedik et all Front Genet	BRAIN
VDR	P11473	12679	TRANS	PGC3_SCZ_NoUKB	DECODE_Specific	+,NA		0.29101	0.29101	DECODE	DECODE	0.742903	1982.07	MDD	VDR	Proteiome	BLOOD	SMR	eQTLGen	SMR	0.030119	0.0316461	0.341226		37415601	10.3389/fgene.2023.1191264	Gedik et all Front Genet	BLOOD
VDR	P11473	12679	TRANS	PGC3_SCZ_NoUKB	DECODE_Specific	+,NA		0.29101	0.29101	DECODE	DECODE	0.742903	1982.07	BIP	VDR	Proteiome	BLOOD	SMR	eQTLGen	SMR	-0.0477577	0.0691199	0.489604		37415601	10.3389/fgene.2023.1191264	Gedik et all Front Genet	BLOOD
VEGFA	P15692	12680	CIS	Depression_iPSYCH_2023	BOTH	+,+	0.0379221	0.00821549	0.759613	DECODE	UKBB_PPP	0.33021	30.7095	SCZ	VEGFA	Proteome	PLASMA	MR	deCODE	TwoSampleMR	0.00973052	0.0255376	0.703183		37085628	10.1007/s00439-023-02562-0	Dang et al Human Genetics	BLOOD
VEGFA	P15692	12680	CIS	Depression_iPSYCH_2023	BOTH	+,+	0.0379221	0.00821549	0.759613	DECODE	UKBB_PPP	0.33021	30.7095	BIP	VEGFA	Proteome	PLASMA	MR	deCODE	TwoSampleMR	0.00906035	0.0322581	0.778809		37085628	10.1007/s00439-023-02562-0	Dang et al Human Genetics	BLOOD
VEGFA	P15692	12680	CIS	Depression_iPSYCH_2023	BOTH	+,+	0.0379221	0.00821549	0.759613	DECODE	UKBB_PPP	0.33021	30.7095	MDD	VEGFA	Proteome	PLASMA	MR	deCODE	TwoSampleMR	0.00436544	0.0119508	0.7149		37085628	10.1007/s00439-023-02562-0	Dang et al Human Genetics	BLOOD
VEGFA	P15692	12680	CIS	Depression_iPSYCH_2023	BOTH	+,+	0.0379221	0.00821549	0.759613	DECODE	UKBB_PPP	0.33021	30.7095	Bipolar disorder	VEGFA	Proteome	PLASMA	MR	INTERVAL	TwoSampleMR	0.00384097	0.0136752	0.778809		36280454	https://doi.org/10.1016/j.biopsych.2022.08.015	Lu et al Biol Psychiatry	BLOOD
VEGFA	P15692	12680	CIS	Depression_iPSYCH_2023	BOTH	+,+	0.0379221	0.00821549	0.759613	DECODE	UKBB_PPP	0.33021	30.7095	Bipolar disorder	VEGFA	Proteome	PLASMA	MR	INTERVAL	TwoSampleMR	0.00641991	0.0228571	0.778809		36280454	https://doi.org/10.1016/j.biopsych.2022.08.015	Lu et al Biol Psychiatry	BLOOD
VEGFA	P15692	12680	CIS	Depression_iPSYCH_2023	BOTH	+,+	0.0379221	0.00821549	0.759613	DECODE	UKBB_PPP	0.33021	30.7095	Bipolar disorder	VEGFA	Proteome	PLASMA	MR	AGES	TwoSampleMR	0.011339	0.041048	0.782366		36280454	https://doi.org/10.1016/j.biopsych.2022.08.015	Lu et al Biol Psychiatry	BLOOD
VEGFA	P15692	12680	CIS	Depression_iPSYCH_2023	BOTH	+,+	0.0379221	0.00821549	0.759613	DECODE	UKBB_PPP	0.33021	30.7095	Bipolar disorder	VEGFA	Proteome	PLASMA	MR	FENLAND	TwoSampleMR	0.00540353	0.0192385	0.778809		36280454	https://doi.org/10.1016/j.biopsych.2022.08.015	Lu et al Biol Psychiatry	BLOOD
VEGFA	P15692	12680	CIS	Depression_iPSYCH_2023	BOTH	+,+	0.0379221	0.00821549	0.759613	DECODE	UKBB_PPP	0.33021	30.7095	Bipolar disorder	VEGFA	Proteome	PLASMA	MR	FENLAND	TwoSampleMR	-0.000998983	0.0141742	0.943812		36280454	https://doi.org/10.1016/j.biopsych.2022.08.015	Lu et al Biol Psychiatry	BLOOD
VEGFA	P15692	12680	CIS	Depression_iPSYCH_2023	BOTH	+,+	0.0379221	0.00821549	0.759613	DECODE	UKBB_PPP	0.33021	30.7095	Bipolar disorder	VEGFA	Proteome	PLASMA	MR	FENLAND	TwoSampleMR	-0.00114394	0.0144844	0.93705		36280454	https://doi.org/10.1016/j.biopsych.2022.08.015	Lu et al Biol Psychiatry	BLOOD
VEGFA	P15692	12680	CIS	Depression_iPSYCH_2023	BOTH	+,+	0.0379221	0.00821549	0.759613	DECODE	UKBB_PPP	0.33021	30.7095	Major depressive disorder	VEGFA	Proteome	PLASMA	MR	INTERVAL	TwoSampleMR	-0.0002849	0.00626781	0.963745		36280454	https://doi.org/10.1016/j.biopsych.2022.08.015	Lu et al Biol Psychiatry	BLOOD
VEGFA	P15692	12680	CIS	Depression_iPSYCH_2023	BOTH	+,+	0.0379221	0.00821549	0.759613	DECODE	UKBB_PPP	0.33021	30.7095	Major depressive disorder	VEGFA	Proteome	PLASMA	MR	INTERVAL	TwoSampleMR	-0.00047619	0.0104762	0.963745		36280454	https://doi.org/10.1016/j.biopsych.2022.08.015	Lu et al Biol Psychiatry	BLOOD
VEGFA	P15692	12680	CIS	Depression_iPSYCH_2023	BOTH	+,+	0.0379221	0.00821549	0.759613	DECODE	UKBB_PPP	0.33021	30.7095	Major depressive disorder	VEGFA	Proteome	PLASMA	MR	AGES	TwoSampleMR	-0.019214	0.019214	0.31731		36280454	https://doi.org/10.1016/j.biopsych.2022.08.015	Lu et al Biol Psychiatry	BLOOD
VEGFA	P15692	12680	CIS	Depression_iPSYCH_2023	BOTH	+,+	0.0379221	0.00821549	0.759613	DECODE	UKBB_PPP	0.33021	30.7095	Major depressive disorder	VEGFA	Proteome	PLASMA	MR	FENLAND	TwoSampleMR	-0.000400802	0.00881764	0.963745		36280454	https://doi.org/10.1016/j.biopsych.2022.08.015	Lu et al Biol Psychiatry	BLOOD
VEGFA	P15692	12680	CIS	Depression_iPSYCH_2023	BOTH	+,+	0.0379221	0.00821549	0.759613	DECODE	UKBB_PPP	0.33021	30.7095	Major depressive disorder	VEGFA	Proteome	PLASMA	MR	FENLAND	TwoSampleMR	0.000615842	0.0053775	0.908824		36280454	https://doi.org/10.1016/j.biopsych.2022.08.015	Lu et al Biol Psychiatry	BLOOD
VEGFA	P15692	12680	CIS	Depression_iPSYCH_2023	BOTH	+,+	0.0379221	0.00821549	0.759613	DECODE	UKBB_PPP	0.33021	30.7095	Major depressive disorder	VEGFA	Proteome	PLASMA	MR	FENLAND	TwoSampleMR	0.000608991	0.00538553	0.909968		36280454	https://doi.org/10.1016/j.biopsych.2022.08.015	Lu et al Biol Psychiatry	BLOOD
VEGFA	P15692	12680	CIS	Depression_iPSYCH_2023	BOTH	+,+	0.0379221	0.00821549	0.759613	DECODE	UKBB_PPP	0.33021	30.7095	Schizophrenia	VEGFA	Proteome	PLASMA	MR	INTERVAL	TwoSampleMR	0.0024196	0.0112536	0.829762		36280454	https://doi.org/10.1016/j.biopsych.2022.08.015	Lu et al Biol Psychiatry	BLOOD
VEGFA	P15692	12680	CIS	Depression_iPSYCH_2023	BOTH	+,+	0.0379221	0.00821549	0.759613	DECODE	UKBB_PPP	0.33021	30.7095	Schizophrenia	VEGFA	Proteome	PLASMA	MR	INTERVAL	TwoSampleMR	0.00404418	0.0188095	0.829762		36280454	https://doi.org/10.1016/j.biopsych.2022.08.015	Lu et al Biol Psychiatry	BLOOD
VEGFA	P15692	12680	CIS	Depression_iPSYCH_2023	BOTH	+,+	0.0379221	0.00821549	0.759613	DECODE	UKBB_PPP	0.33021	30.7095	Schizophrenia	VEGFA	Proteome	PLASMA	MR	AGES	TwoSampleMR	0.0585145	0.0340611	0.0858102		36280454	https://doi.org/10.1016/j.biopsych.2022.08.015	Lu et al Biol Psychiatry	BLOOD
VEGFA	P15692	12680	CIS	Depression_iPSYCH_2023	BOTH	+,+	0.0379221	0.00821549	0.759613	DECODE	UKBB_PPP	0.33021	30.7095	Schizophrenia	VEGFA	Proteome	PLASMA	MR	FENLAND	TwoSampleMR	0.00340392	0.0158317	0.829762		36280454	https://doi.org/10.1016/j.biopsych.2022.08.015	Lu et al Biol Psychiatry	BLOOD
VEGFA	P15692	12680	CIS	Depression_iPSYCH_2023	BOTH	+,+	0.0379221	0.00821549	0.759613	DECODE	UKBB_PPP	0.33021	30.7095	Schizophrenia	VEGFA	Proteome	PLASMA	MR	FENLAND	TwoSampleMR	-0.00261323	0.0165294	0.874381		36280454	https://doi.org/10.1016/j.biopsych.2022.08.015	Lu et al Biol Psychiatry	BLOOD
VEGFA	P15692	12680	CIS	Depression_iPSYCH_2023	BOTH	+,+	0.0379221	0.00821549	0.759613	DECODE	UKBB_PPP	0.33021	30.7095	Schizophrenia	VEGFA	Proteome	PLASMA	MR	FENLAND	TwoSampleMR	-0.00260347	0.016555	0.875038		36280454	https://doi.org/10.1016/j.biopsych.2022.08.015	Lu et al Biol Psychiatry	BLOOD
VEGFA	P15692	12680	CIS	Depression_iPSYCH_2023	BOTH	+,+	0.0379221	0.00821549	0.759613	DECODE	UKBB_PPP	0.33021	30.7095	Deepression_Wray_tall	VEGFA	Proteiome	BLOOD	MR	AGES	TwoSampleMR	0.02	0.02	0.317		35296807	10.1038/s41380-022-01507-9	Deng et all Mol Psychiatry	BLOOD
VEGFA	P15692	12680	CIS	Depression_iPSYCH_2023	BOTH	+,+	0.0379221	0.00821549	0.759613	DECODE	UKBB_PPP	0.33021	30.7095	SCZ	VEGFA	Proteiome	BLOOD	SMR	eQTLGen	SMR	-0.0262644	0.034286	0.443653		37415601	10.3389/fgene.2023.1191264	Gedik et all Front Genet	BLOOD
VEGFA	P15692	12680	CIS	Depression_iPSYCH_2023	BOTH	+,+	0.0379221	0.00821549	0.759613	DECODE	UKBB_PPP	0.33021	30.7095	MDD	VEGFA	Proteiome	BLOOD	SMR	eQTLGen	SMR	0.00973226	0.0186212	0.601221		37415601	10.3389/fgene.2023.1191264	Gedik et all Front Genet	BLOOD
VEGFA	P15692	12680	CIS	Depression_iPSYCH_2023	BOTH	+,+	0.0379221	0.00821549	0.759613	DECODE	UKBB_PPP	0.33021	30.7095	BIP	VEGFA	Proteiome	BLOOD	SMR	eQTLGen	SMR	-0.022869	0.0410521	0.577477		37415601	10.3389/fgene.2023.1191264	Gedik et all Front Genet	BLOOD
VEGFA	P15692	12680	CIS	Depression_iPSYCH_2023	BOTH	+,+	0.0379221	0.00821549	0.759613	DECODE	UKBB_PPP	0.33021	30.7095	SCZ	VEGFA	Proteiome	BLOOD	SMR	deCODE	SMR	0.00572324	0.0265462	0.829303		37415601	10.3389/fgene.2023.1191264	Gedik et all Front Genet	BLOOD
VEGFA	P15692	12680	CIS	Depression_iPSYCH_2023	BOTH	+,+	0.0379221	0.00821549	0.759613	DECODE	UKBB_PPP	0.33021	30.7095	SCZ	VEGFA	Proteiome	BLOOD	SMR	deCODE	SMR	0.00289814	0.0134423	0.8293		37415601	10.3389/fgene.2023.1191264	Gedik et all Front Genet	BLOOD
VEGFA	P15692	12680	CIS	Depression_iPSYCH_2023	BOTH	+,+	0.0379221	0.00821549	0.759613	DECODE	UKBB_PPP	0.33021	30.7095	SCZ	VEGFA	Proteiome	BLOOD	SMR	deCODE	SMR	0.00309905	0.0143741	0.8293		37415601	10.3389/fgene.2023.1191264	Gedik et all Front Genet	BLOOD
VEGFA	P15692	12680	CIS	Depression_iPSYCH_2023	BOTH	+,+	0.0379221	0.00821549	0.759613	DECODE	UKBB_PPP	0.33021	30.7095	MDD	VEGFA	Proteiome	BLOOD	SMR	deCODE	SMR	-0.000672043	0.014785	0.963745		37415601	10.3389/fgene.2023.1191264	Gedik et all Front Genet	BLOOD
VEGFA	P15692	12680	CIS	Depression_iPSYCH_2023	BOTH	+,+	0.0379221	0.00821549	0.759613	DECODE	UKBB_PPP	0.33021	30.7095	MDD	VEGFA	Proteiome	BLOOD	SMR	deCODE	SMR	-0.00034031	0.00748681	0.963745		37415601	10.3389/fgene.2023.1191264	Gedik et all Front Genet	BLOOD
VEGFA	P15692	12680	CIS	Depression_iPSYCH_2023	BOTH	+,+	0.0379221	0.00821549	0.759613	DECODE	UKBB_PPP	0.33021	30.7095	MDD	VEGFA	Proteiome	BLOOD	SMR	deCODE	SMR	-0.000363901	0.00800582	0.963745		37415601	10.3389/fgene.2023.1191264	Gedik et all Front Genet	BLOOD
VEGFA	P15692	12680	CIS	Depression_iPSYCH_2023	BOTH	+,+	0.0379221	0.00821549	0.759613	DECODE	UKBB_PPP	0.33021	30.7095	BIP	VEGFA	Proteiome	BLOOD	SMR	deCODE	SMR	0.00906035	0.032259	0.778816		37415601	10.3389/fgene.2023.1191264	Gedik et all Front Genet	BLOOD
VEGFA	P15692	12680	CIS	Depression_iPSYCH_2023	BOTH	+,+	0.0379221	0.00821549	0.759613	DECODE	UKBB_PPP	0.33021	30.7095	BIP	VEGFA	Proteiome	BLOOD	SMR	deCODE	SMR	0.00458799	0.0163349	0.77881		37415601	10.3389/fgene.2023.1191264	Gedik et all Front Genet	BLOOD
VEGFA	P15692	12680	CIS	Depression_iPSYCH_2023	BOTH	+,+	0.0379221	0.00821549	0.759613	DECODE	UKBB_PPP	0.33021	30.7095	BIP	VEGFA	Proteiome	BLOOD	SMR	deCODE	SMR	0.00490604	0.0174673	0.77881		37415601	10.3389/fgene.2023.1191264	Gedik et all Front Genet	BLOOD
VEGFA	P15692	12680	CIS	Cognition_Meta	BOTH	+,+	0.140617	0.10907	0.289329	DECODE	UKBB_PPP	0.701726	407.703	SCZ	VEGFA	Proteome	PLASMA	MR	deCODE	TwoSampleMR	0.00973052	0.0255376	0.703183		37085628	10.1007/s00439-023-02562-0	Dang et al Human Genetics	BLOOD
VEGFA	P15692	12680	CIS	Cognition_Meta	BOTH	+,+	0.140617	0.10907	0.289329	DECODE	UKBB_PPP	0.701726	407.703	BIP	VEGFA	Proteome	PLASMA	MR	deCODE	TwoSampleMR	0.00906035	0.0322581	0.778809		37085628	10.1007/s00439-023-02562-0	Dang et al Human Genetics	BLOOD
VEGFA	P15692	12680	CIS	Cognition_Meta	BOTH	+,+	0.140617	0.10907	0.289329	DECODE	UKBB_PPP	0.701726	407.703	MDD	VEGFA	Proteome	PLASMA	MR	deCODE	TwoSampleMR	0.00436544	0.0119508	0.7149		37085628	10.1007/s00439-023-02562-0	Dang et al Human Genetics	BLOOD
VEGFA	P15692	12680	CIS	Cognition_Meta	BOTH	+,+	0.140617	0.10907	0.289329	DECODE	UKBB_PPP	0.701726	407.703	Bipolar disorder	VEGFA	Proteome	PLASMA	MR	INTERVAL	TwoSampleMR	0.00384097	0.0136752	0.778809		36280454	https://doi.org/10.1016/j.biopsych.2022.08.015	Lu et al Biol Psychiatry	BLOOD
VEGFA	P15692	12680	CIS	Cognition_Meta	BOTH	+,+	0.140617	0.10907	0.289329	DECODE	UKBB_PPP	0.701726	407.703	Bipolar disorder	VEGFA	Proteome	PLASMA	MR	INTERVAL	TwoSampleMR	0.00641991	0.0228571	0.778809		36280454	https://doi.org/10.1016/j.biopsych.2022.08.015	Lu et al Biol Psychiatry	BLOOD
VEGFA	P15692	12680	CIS	Cognition_Meta	BOTH	+,+	0.140617	0.10907	0.289329	DECODE	UKBB_PPP	0.701726	407.703	Bipolar disorder	VEGFA	Proteome	PLASMA	MR	AGES	TwoSampleMR	0.011339	0.041048	0.782366		36280454	https://doi.org/10.1016/j.biopsych.2022.08.015	Lu et al Biol Psychiatry	BLOOD
VEGFA	P15692	12680	CIS	Cognition_Meta	BOTH	+,+	0.140617	0.10907	0.289329	DECODE	UKBB_PPP	0.701726	407.703	Bipolar disorder	VEGFA	Proteome	PLASMA	MR	FENLAND	TwoSampleMR	0.00540353	0.0192385	0.778809		36280454	https://doi.org/10.1016/j.biopsych.2022.08.015	Lu et al Biol Psychiatry	BLOOD
VEGFA	P15692	12680	CIS	Cognition_Meta	BOTH	+,+	0.140617	0.10907	0.289329	DECODE	UKBB_PPP	0.701726	407.703	Bipolar disorder	VEGFA	Proteome	PLASMA	MR	FENLAND	TwoSampleMR	-0.000998983	0.0141742	0.943812		36280454	https://doi.org/10.1016/j.biopsych.2022.08.015	Lu et al Biol Psychiatry	BLOOD
VEGFA	P15692	12680	CIS	Cognition_Meta	BOTH	+,+	0.140617	0.10907	0.289329	DECODE	UKBB_PPP	0.701726	407.703	Bipolar disorder	VEGFA	Proteome	PLASMA	MR	FENLAND	TwoSampleMR	-0.00114394	0.0144844	0.93705		36280454	https://doi.org/10.1016/j.biopsych.2022.08.015	Lu et al Biol Psychiatry	BLOOD
VEGFA	P15692	12680	CIS	Cognition_Meta	BOTH	+,+	0.140617	0.10907	0.289329	DECODE	UKBB_PPP	0.701726	407.703	Major depressive disorder	VEGFA	Proteome	PLASMA	MR	INTERVAL	TwoSampleMR	-0.0002849	0.00626781	0.963745		36280454	https://doi.org/10.1016/j.biopsych.2022.08.015	Lu et al Biol Psychiatry	BLOOD
VEGFA	P15692	12680	CIS	Cognition_Meta	BOTH	+,+	0.140617	0.10907	0.289329	DECODE	UKBB_PPP	0.701726	407.703	Major depressive disorder	VEGFA	Proteome	PLASMA	MR	INTERVAL	TwoSampleMR	-0.00047619	0.0104762	0.963745		36280454	https://doi.org/10.1016/j.biopsych.2022.08.015	Lu et al Biol Psychiatry	BLOOD
VEGFA	P15692	12680	CIS	Cognition_Meta	BOTH	+,+	0.140617	0.10907	0.289329	DECODE	UKBB_PPP	0.701726	407.703	Major depressive disorder	VEGFA	Proteome	PLASMA	MR	AGES	TwoSampleMR	-0.019214	0.019214	0.31731		36280454	https://doi.org/10.1016/j.biopsych.2022.08.015	Lu et al Biol Psychiatry	BLOOD
VEGFA	P15692	12680	CIS	Cognition_Meta	BOTH	+,+	0.140617	0.10907	0.289329	DECODE	UKBB_PPP	0.701726	407.703	Major depressive disorder	VEGFA	Proteome	PLASMA	MR	FENLAND	TwoSampleMR	-0.000400802	0.00881764	0.963745		36280454	https://doi.org/10.1016/j.biopsych.2022.08.015	Lu et al Biol Psychiatry	BLOOD
VEGFA	P15692	12680	CIS	Cognition_Meta	BOTH	+,+	0.140617	0.10907	0.289329	DECODE	UKBB_PPP	0.701726	407.703	Major depressive disorder	VEGFA	Proteome	PLASMA	MR	FENLAND	TwoSampleMR	0.000615842	0.0053775	0.908824		36280454	https://doi.org/10.1016/j.biopsych.2022.08.015	Lu et al Biol Psychiatry	BLOOD
VEGFA	P15692	12680	CIS	Cognition_Meta	BOTH	+,+	0.140617	0.10907	0.289329	DECODE	UKBB_PPP	0.701726	407.703	Major depressive disorder	VEGFA	Proteome	PLASMA	MR	FENLAND	TwoSampleMR	0.000608991	0.00538553	0.909968		36280454	https://doi.org/10.1016/j.biopsych.2022.08.015	Lu et al Biol Psychiatry	BLOOD
VEGFA	P15692	12680	CIS	Cognition_Meta	BOTH	+,+	0.140617	0.10907	0.289329	DECODE	UKBB_PPP	0.701726	407.703	Schizophrenia	VEGFA	Proteome	PLASMA	MR	INTERVAL	TwoSampleMR	0.0024196	0.0112536	0.829762		36280454	https://doi.org/10.1016/j.biopsych.2022.08.015	Lu et al Biol Psychiatry	BLOOD
VEGFA	P15692	12680	CIS	Cognition_Meta	BOTH	+,+	0.140617	0.10907	0.289329	DECODE	UKBB_PPP	0.701726	407.703	Schizophrenia	VEGFA	Proteome	PLASMA	MR	INTERVAL	TwoSampleMR	0.00404418	0.0188095	0.829762		36280454	https://doi.org/10.1016/j.biopsych.2022.08.015	Lu et al Biol Psychiatry	BLOOD
VEGFA	P15692	12680	CIS	Cognition_Meta	BOTH	+,+	0.140617	0.10907	0.289329	DECODE	UKBB_PPP	0.701726	407.703	Schizophrenia	VEGFA	Proteome	PLASMA	MR	AGES	TwoSampleMR	0.0585145	0.0340611	0.0858102		36280454	https://doi.org/10.1016/j.biopsych.2022.08.015	Lu et al Biol Psychiatry	BLOOD
VEGFA	P15692	12680	CIS	Cognition_Meta	BOTH	+,+	0.140617	0.10907	0.289329	DECODE	UKBB_PPP	0.701726	407.703	Schizophrenia	VEGFA	Proteome	PLASMA	MR	FENLAND	TwoSampleMR	0.00340392	0.0158317	0.829762		36280454	https://doi.org/10.1016/j.biopsych.2022.08.015	Lu et al Biol Psychiatry	BLOOD
VEGFA	P15692	12680	CIS	Cognition_Meta	BOTH	+,+	0.140617	0.10907	0.289329	DECODE	UKBB_PPP	0.701726	407.703	Schizophrenia	VEGFA	Proteome	PLASMA	MR	FENLAND	TwoSampleMR	-0.00261323	0.0165294	0.874381		36280454	https://doi.org/10.1016/j.biopsych.2022.08.015	Lu et al Biol Psychiatry	BLOOD
VEGFA	P15692	12680	CIS	Cognition_Meta	BOTH	+,+	0.140617	0.10907	0.289329	DECODE	UKBB_PPP	0.701726	407.703	Schizophrenia	VEGFA	Proteome	PLASMA	MR	FENLAND	TwoSampleMR	-0.00260347	0.016555	0.875038		36280454	https://doi.org/10.1016/j.biopsych.2022.08.015	Lu et al Biol Psychiatry	BLOOD
VEGFA	P15692	12680	CIS	Cognition_Meta	BOTH	+,+	0.140617	0.10907	0.289329	DECODE	UKBB_PPP	0.701726	407.703	Deepression_Wray_tall	VEGFA	Proteiome	BLOOD	MR	AGES	TwoSampleMR	0.02	0.02	0.317		35296807	10.1038/s41380-022-01507-9	Deng et all Mol Psychiatry	BLOOD
VEGFA	P15692	12680	CIS	Cognition_Meta	BOTH	+,+	0.140617	0.10907	0.289329	DECODE	UKBB_PPP	0.701726	407.703	SCZ	VEGFA	Proteiome	BLOOD	SMR	eQTLGen	SMR	-0.0262644	0.034286	0.443653		37415601	10.3389/fgene.2023.1191264	Gedik et all Front Genet	BLOOD
VEGFA	P15692	12680	CIS	Cognition_Meta	BOTH	+,+	0.140617	0.10907	0.289329	DECODE	UKBB_PPP	0.701726	407.703	MDD	VEGFA	Proteiome	BLOOD	SMR	eQTLGen	SMR	0.00973226	0.0186212	0.601221		37415601	10.3389/fgene.2023.1191264	Gedik et all Front Genet	BLOOD
VEGFA	P15692	12680	CIS	Cognition_Meta	BOTH	+,+	0.140617	0.10907	0.289329	DECODE	UKBB_PPP	0.701726	407.703	BIP	VEGFA	Proteiome	BLOOD	SMR	eQTLGen	SMR	-0.022869	0.0410521	0.577477		37415601	10.3389/fgene.2023.1191264	Gedik et all Front Genet	BLOOD
VEGFA	P15692	12680	CIS	Cognition_Meta	BOTH	+,+	0.140617	0.10907	0.289329	DECODE	UKBB_PPP	0.701726	407.703	SCZ	VEGFA	Proteiome	BLOOD	SMR	deCODE	SMR	0.00572324	0.0265462	0.829303		37415601	10.3389/fgene.2023.1191264	Gedik et all Front Genet	BLOOD
VEGFA	P15692	12680	CIS	Cognition_Meta	BOTH	+,+	0.140617	0.10907	0.289329	DECODE	UKBB_PPP	0.701726	407.703	SCZ	VEGFA	Proteiome	BLOOD	SMR	deCODE	SMR	0.00289814	0.0134423	0.8293		37415601	10.3389/fgene.2023.1191264	Gedik et all Front Genet	BLOOD
VEGFA	P15692	12680	CIS	Cognition_Meta	BOTH	+,+	0.140617	0.10907	0.289329	DECODE	UKBB_PPP	0.701726	407.703	SCZ	VEGFA	Proteiome	BLOOD	SMR	deCODE	SMR	0.00309905	0.0143741	0.8293		37415601	10.3389/fgene.2023.1191264	Gedik et all Front Genet	BLOOD
VEGFA	P15692	12680	CIS	Cognition_Meta	BOTH	+,+	0.140617	0.10907	0.289329	DECODE	UKBB_PPP	0.701726	407.703	MDD	VEGFA	Proteiome	BLOOD	SMR	deCODE	SMR	-0.000672043	0.014785	0.963745		37415601	10.3389/fgene.2023.1191264	Gedik et all Front Genet	BLOOD
VEGFA	P15692	12680	CIS	Cognition_Meta	BOTH	+,+	0.140617	0.10907	0.289329	DECODE	UKBB_PPP	0.701726	407.703	MDD	VEGFA	Proteiome	BLOOD	SMR	deCODE	SMR	-0.00034031	0.00748681	0.963745		37415601	10.3389/fgene.2023.1191264	Gedik et all Front Genet	BLOOD
VEGFA	P15692	12680	CIS	Cognition_Meta	BOTH	+,+	0.140617	0.10907	0.289329	DECODE	UKBB_PPP	0.701726	407.703	MDD	VEGFA	Proteiome	BLOOD	SMR	deCODE	SMR	-0.000363901	0.00800582	0.963745		37415601	10.3389/fgene.2023.1191264	Gedik et all Front Genet	BLOOD
VEGFA	P15692	12680	CIS	Cognition_Meta	BOTH	+,+	0.140617	0.10907	0.289329	DECODE	UKBB_PPP	0.701726	407.703	BIP	VEGFA	Proteiome	BLOOD	SMR	deCODE	SMR	0.00906035	0.032259	0.778816		37415601	10.3389/fgene.2023.1191264	Gedik et all Front Genet	BLOOD
VEGFA	P15692	12680	CIS	Cognition_Meta	BOTH	+,+	0.140617	0.10907	0.289329	DECODE	UKBB_PPP	0.701726	407.703	BIP	VEGFA	Proteiome	BLOOD	SMR	deCODE	SMR	0.00458799	0.0163349	0.77881		37415601	10.3389/fgene.2023.1191264	Gedik et all Front Genet	BLOOD
VEGFA	P15692	12680	CIS	Cognition_Meta	BOTH	+,+	0.140617	0.10907	0.289329	DECODE	UKBB_PPP	0.701726	407.703	BIP	VEGFA	Proteiome	BLOOD	SMR	deCODE	SMR	0.00490604	0.0174673	0.77881		37415601	10.3389/fgene.2023.1191264	Gedik et all Front Genet	BLOOD
VEGFA	P15692	12680	CIS	Cognition_Meta	BOTH	+,+	0.194385	0.166619	0.289329	DECODE	UKBB_PPP	0.818426	622.822	SCZ	VEGFA	Proteome	PLASMA	MR	deCODE	TwoSampleMR	0.00973052	0.0255376	0.703183		37085628	10.1007/s00439-023-02562-0	Dang et al Human Genetics	BLOOD
VEGFA	P15692	12680	CIS	Cognition_Meta	BOTH	+,+	0.194385	0.166619	0.289329	DECODE	UKBB_PPP	0.818426	622.822	BIP	VEGFA	Proteome	PLASMA	MR	deCODE	TwoSampleMR	0.00906035	0.0322581	0.778809		37085628	10.1007/s00439-023-02562-0	Dang et al Human Genetics	BLOOD
VEGFA	P15692	12680	CIS	Cognition_Meta	BOTH	+,+	0.194385	0.166619	0.289329	DECODE	UKBB_PPP	0.818426	622.822	MDD	VEGFA	Proteome	PLASMA	MR	deCODE	TwoSampleMR	0.00436544	0.0119508	0.7149		37085628	10.1007/s00439-023-02562-0	Dang et al Human Genetics	BLOOD
VEGFA	P15692	12680	CIS	Cognition_Meta	BOTH	+,+	0.194385	0.166619	0.289329	DECODE	UKBB_PPP	0.818426	622.822	Bipolar disorder	VEGFA	Proteome	PLASMA	MR	INTERVAL	TwoSampleMR	0.00384097	0.0136752	0.778809		36280454	https://doi.org/10.1016/j.biopsych.2022.08.015	Lu et al Biol Psychiatry	BLOOD
VEGFA	P15692	12680	CIS	Cognition_Meta	BOTH	+,+	0.194385	0.166619	0.289329	DECODE	UKBB_PPP	0.818426	622.822	Bipolar disorder	VEGFA	Proteome	PLASMA	MR	INTERVAL	TwoSampleMR	0.00641991	0.0228571	0.778809		36280454	https://doi.org/10.1016/j.biopsych.2022.08.015	Lu et al Biol Psychiatry	BLOOD
VEGFA	P15692	12680	CIS	Cognition_Meta	BOTH	+,+	0.194385	0.166619	0.289329	DECODE	UKBB_PPP	0.818426	622.822	Bipolar disorder	VEGFA	Proteome	PLASMA	MR	AGES	TwoSampleMR	0.011339	0.041048	0.782366		36280454	https://doi.org/10.1016/j.biopsych.2022.08.015	Lu et al Biol Psychiatry	BLOOD
VEGFA	P15692	12680	CIS	Cognition_Meta	BOTH	+,+	0.194385	0.166619	0.289329	DECODE	UKBB_PPP	0.818426	622.822	Bipolar disorder	VEGFA	Proteome	PLASMA	MR	FENLAND	TwoSampleMR	0.00540353	0.0192385	0.778809		36280454	https://doi.org/10.1016/j.biopsych.2022.08.015	Lu et al Biol Psychiatry	BLOOD
VEGFA	P15692	12680	CIS	Cognition_Meta	BOTH	+,+	0.194385	0.166619	0.289329	DECODE	UKBB_PPP	0.818426	622.822	Bipolar disorder	VEGFA	Proteome	PLASMA	MR	FENLAND	TwoSampleMR	-0.000998983	0.0141742	0.943812		36280454	https://doi.org/10.1016/j.biopsych.2022.08.015	Lu et al Biol Psychiatry	BLOOD
VEGFA	P15692	12680	CIS	Cognition_Meta	BOTH	+,+	0.194385	0.166619	0.289329	DECODE	UKBB_PPP	0.818426	622.822	Bipolar disorder	VEGFA	Proteome	PLASMA	MR	FENLAND	TwoSampleMR	-0.00114394	0.0144844	0.93705		36280454	https://doi.org/10.1016/j.biopsych.2022.08.015	Lu et al Biol Psychiatry	BLOOD
VEGFA	P15692	12680	CIS	Cognition_Meta	BOTH	+,+	0.194385	0.166619	0.289329	DECODE	UKBB_PPP	0.818426	622.822	Major depressive disorder	VEGFA	Proteome	PLASMA	MR	INTERVAL	TwoSampleMR	-0.0002849	0.00626781	0.963745		36280454	https://doi.org/10.1016/j.biopsych.2022.08.015	Lu et al Biol Psychiatry	BLOOD
VEGFA	P15692	12680	CIS	Cognition_Meta	BOTH	+,+	0.194385	0.166619	0.289329	DECODE	UKBB_PPP	0.818426	622.822	Major depressive disorder	VEGFA	Proteome	PLASMA	MR	INTERVAL	TwoSampleMR	-0.00047619	0.0104762	0.963745		36280454	https://doi.org/10.1016/j.biopsych.2022.08.015	Lu et al Biol Psychiatry	BLOOD
VEGFA	P15692	12680	CIS	Cognition_Meta	BOTH	+,+	0.194385	0.166619	0.289329	DECODE	UKBB_PPP	0.818426	622.822	Major depressive disorder	VEGFA	Proteome	PLASMA	MR	AGES	TwoSampleMR	-0.019214	0.019214	0.31731		36280454	https://doi.org/10.1016/j.biopsych.2022.08.015	Lu et al Biol Psychiatry	BLOOD
VEGFA	P15692	12680	CIS	Cognition_Meta	BOTH	+,+	0.194385	0.166619	0.289329	DECODE	UKBB_PPP	0.818426	622.822	Major depressive disorder	VEGFA	Proteome	PLASMA	MR	FENLAND	TwoSampleMR	-0.000400802	0.00881764	0.963745		36280454	https://doi.org/10.1016/j.biopsych.2022.08.015	Lu et al Biol Psychiatry	BLOOD
VEGFA	P15692	12680	CIS	Cognition_Meta	BOTH	+,+	0.194385	0.166619	0.289329	DECODE	UKBB_PPP	0.818426	622.822	Major depressive disorder	VEGFA	Proteome	PLASMA	MR	FENLAND	TwoSampleMR	0.000615842	0.0053775	0.908824		36280454	https://doi.org/10.1016/j.biopsych.2022.08.015	Lu et al Biol Psychiatry	BLOOD
VEGFA	P15692	12680	CIS	Cognition_Meta	BOTH	+,+	0.194385	0.166619	0.289329	DECODE	UKBB_PPP	0.818426	622.822	Major depressive disorder	VEGFA	Proteome	PLASMA	MR	FENLAND	TwoSampleMR	0.000608991	0.00538553	0.909968		36280454	https://doi.org/10.1016/j.biopsych.2022.08.015	Lu et al Biol Psychiatry	BLOOD
VEGFA	P15692	12680	CIS	Cognition_Meta	BOTH	+,+	0.194385	0.166619	0.289329	DECODE	UKBB_PPP	0.818426	622.822	Schizophrenia	VEGFA	Proteome	PLASMA	MR	INTERVAL	TwoSampleMR	0.0024196	0.0112536	0.829762		36280454	https://doi.org/10.1016/j.biopsych.2022.08.015	Lu et al Biol Psychiatry	BLOOD
VEGFA	P15692	12680	CIS	Cognition_Meta	BOTH	+,+	0.194385	0.166619	0.289329	DECODE	UKBB_PPP	0.818426	622.822	Schizophrenia	VEGFA	Proteome	PLASMA	MR	INTERVAL	TwoSampleMR	0.00404418	0.0188095	0.829762		36280454	https://doi.org/10.1016/j.biopsych.2022.08.015	Lu et al Biol Psychiatry	BLOOD
VEGFA	P15692	12680	CIS	Cognition_Meta	BOTH	+,+	0.194385	0.166619	0.289329	DECODE	UKBB_PPP	0.818426	622.822	Schizophrenia	VEGFA	Proteome	PLASMA	MR	AGES	TwoSampleMR	0.0585145	0.0340611	0.0858102		36280454	https://doi.org/10.1016/j.biopsych.2022.08.015	Lu et al Biol Psychiatry	BLOOD
VEGFA	P15692	12680	CIS	Cognition_Meta	BOTH	+,+	0.194385	0.166619	0.289329	DECODE	UKBB_PPP	0.818426	622.822	Schizophrenia	VEGFA	Proteome	PLASMA	MR	FENLAND	TwoSampleMR	0.00340392	0.0158317	0.829762		36280454	https://doi.org/10.1016/j.biopsych.2022.08.015	Lu et al Biol Psychiatry	BLOOD
VEGFA	P15692	12680	CIS	Cognition_Meta	BOTH	+,+	0.194385	0.166619	0.289329	DECODE	UKBB_PPP	0.818426	622.822	Schizophrenia	VEGFA	Proteome	PLASMA	MR	FENLAND	TwoSampleMR	-0.00261323	0.0165294	0.874381		36280454	https://doi.org/10.1016/j.biopsych.2022.08.015	Lu et al Biol Psychiatry	BLOOD
VEGFA	P15692	12680	CIS	Cognition_Meta	BOTH	+,+	0.194385	0.166619	0.289329	DECODE	UKBB_PPP	0.818426	622.822	Schizophrenia	VEGFA	Proteome	PLASMA	MR	FENLAND	TwoSampleMR	-0.00260347	0.016555	0.875038		36280454	https://doi.org/10.1016/j.biopsych.2022.08.015	Lu et al Biol Psychiatry	BLOOD
VEGFA	P15692	12680	CIS	Cognition_Meta	BOTH	+,+	0.194385	0.166619	0.289329	DECODE	UKBB_PPP	0.818426	622.822	Deepression_Wray_tall	VEGFA	Proteiome	BLOOD	MR	AGES	TwoSampleMR	0.02	0.02	0.317		35296807	10.1038/s41380-022-01507-9	Deng et all Mol Psychiatry	BLOOD
VEGFA	P15692	12680	CIS	Cognition_Meta	BOTH	+,+	0.194385	0.166619	0.289329	DECODE	UKBB_PPP	0.818426	622.822	SCZ	VEGFA	Proteiome	BLOOD	SMR	eQTLGen	SMR	-0.0262644	0.034286	0.443653		37415601	10.3389/fgene.2023.1191264	Gedik et all Front Genet	BLOOD
VEGFA	P15692	12680	CIS	Cognition_Meta	BOTH	+,+	0.194385	0.166619	0.289329	DECODE	UKBB_PPP	0.818426	622.822	MDD	VEGFA	Proteiome	BLOOD	SMR	eQTLGen	SMR	0.00973226	0.0186212	0.601221		37415601	10.3389/fgene.2023.1191264	Gedik et all Front Genet	BLOOD
VEGFA	P15692	12680	CIS	Cognition_Meta	BOTH	+,+	0.194385	0.166619	0.289329	DECODE	UKBB_PPP	0.818426	622.822	BIP	VEGFA	Proteiome	BLOOD	SMR	eQTLGen	SMR	-0.022869	0.0410521	0.577477		37415601	10.3389/fgene.2023.1191264	Gedik et all Front Genet	BLOOD
VEGFA	P15692	12680	CIS	Cognition_Meta	BOTH	+,+	0.194385	0.166619	0.289329	DECODE	UKBB_PPP	0.818426	622.822	SCZ	VEGFA	Proteiome	BLOOD	SMR	deCODE	SMR	0.00572324	0.0265462	0.829303		37415601	10.3389/fgene.2023.1191264	Gedik et all Front Genet	BLOOD
VEGFA	P15692	12680	CIS	Cognition_Meta	BOTH	+,+	0.194385	0.166619	0.289329	DECODE	UKBB_PPP	0.818426	622.822	SCZ	VEGFA	Proteiome	BLOOD	SMR	deCODE	SMR	0.00289814	0.0134423	0.8293		37415601	10.3389/fgene.2023.1191264	Gedik et all Front Genet	BLOOD
VEGFA	P15692	12680	CIS	Cognition_Meta	BOTH	+,+	0.194385	0.166619	0.289329	DECODE	UKBB_PPP	0.818426	622.822	SCZ	VEGFA	Proteiome	BLOOD	SMR	deCODE	SMR	0.00309905	0.0143741	0.8293		37415601	10.3389/fgene.2023.1191264	Gedik et all Front Genet	BLOOD
VEGFA	P15692	12680	CIS	Cognition_Meta	BOTH	+,+	0.194385	0.166619	0.289329	DECODE	UKBB_PPP	0.818426	622.822	MDD	VEGFA	Proteiome	BLOOD	SMR	deCODE	SMR	-0.000672043	0.014785	0.963745		37415601	10.3389/fgene.2023.1191264	Gedik et all Front Genet	BLOOD
VEGFA	P15692	12680	CIS	Cognition_Meta	BOTH	+,+	0.194385	0.166619	0.289329	DECODE	UKBB_PPP	0.818426	622.822	MDD	VEGFA	Proteiome	BLOOD	SMR	deCODE	SMR	-0.00034031	0.00748681	0.963745		37415601	10.3389/fgene.2023.1191264	Gedik et all Front Genet	BLOOD
VEGFA	P15692	12680	CIS	Cognition_Meta	BOTH	+,+	0.194385	0.166619	0.289329	DECODE	UKBB_PPP	0.818426	622.822	MDD	VEGFA	Proteiome	BLOOD	SMR	deCODE	SMR	-0.000363901	0.00800582	0.963745		37415601	10.3389/fgene.2023.1191264	Gedik et all Front Genet	BLOOD
VEGFA	P15692	12680	CIS	Cognition_Meta	BOTH	+,+	0.194385	0.166619	0.289329	DECODE	UKBB_PPP	0.818426	622.822	BIP	VEGFA	Proteiome	BLOOD	SMR	deCODE	SMR	0.00906035	0.032259	0.778816		37415601	10.3389/fgene.2023.1191264	Gedik et all Front Genet	BLOOD
VEGFA	P15692	12680	CIS	Cognition_Meta	BOTH	+,+	0.194385	0.166619	0.289329	DECODE	UKBB_PPP	0.818426	622.822	BIP	VEGFA	Proteiome	BLOOD	SMR	deCODE	SMR	0.00458799	0.0163349	0.77881		37415601	10.3389/fgene.2023.1191264	Gedik et all Front Genet	BLOOD
VEGFA	P15692	12680	CIS	Cognition_Meta	BOTH	+,+	0.194385	0.166619	0.289329	DECODE	UKBB_PPP	0.818426	622.822	BIP	VEGFA	Proteiome	BLOOD	SMR	deCODE	SMR	0.00490604	0.0174673	0.77881		37415601	10.3389/fgene.2023.1191264	Gedik et all Front Genet	BLOOD
VEGFA	P15692	12680	CIS	Depression_iPSYCH_2023	BOTH	+,+	0.440654	0.201716	0.759613	DECODE	UKBB_PPP	0.984354	754.015	SCZ	VEGFA	Proteome	PLASMA	MR	deCODE	TwoSampleMR	0.00973052	0.0255376	0.703183		37085628	10.1007/s00439-023-02562-0	Dang et al Human Genetics	BLOOD
VEGFA	P15692	12680	CIS	Depression_iPSYCH_2023	BOTH	+,+	0.440654	0.201716	0.759613	DECODE	UKBB_PPP	0.984354	754.015	BIP	VEGFA	Proteome	PLASMA	MR	deCODE	TwoSampleMR	0.00906035	0.0322581	0.778809		37085628	10.1007/s00439-023-02562-0	Dang et al Human Genetics	BLOOD
VEGFA	P15692	12680	CIS	Depression_iPSYCH_2023	BOTH	+,+	0.440654	0.201716	0.759613	DECODE	UKBB_PPP	0.984354	754.015	MDD	VEGFA	Proteome	PLASMA	MR	deCODE	TwoSampleMR	0.00436544	0.0119508	0.7149		37085628	10.1007/s00439-023-02562-0	Dang et al Human Genetics	BLOOD
VEGFA	P15692	12680	CIS	Depression_iPSYCH_2023	BOTH	+,+	0.440654	0.201716	0.759613	DECODE	UKBB_PPP	0.984354	754.015	Bipolar disorder	VEGFA	Proteome	PLASMA	MR	INTERVAL	TwoSampleMR	0.00384097	0.0136752	0.778809		36280454	https://doi.org/10.1016/j.biopsych.2022.08.015	Lu et al Biol Psychiatry	BLOOD
VEGFA	P15692	12680	CIS	Depression_iPSYCH_2023	BOTH	+,+	0.440654	0.201716	0.759613	DECODE	UKBB_PPP	0.984354	754.015	Bipolar disorder	VEGFA	Proteome	PLASMA	MR	INTERVAL	TwoSampleMR	0.00641991	0.0228571	0.778809		36280454	https://doi.org/10.1016/j.biopsych.2022.08.015	Lu et al Biol Psychiatry	BLOOD
VEGFA	P15692	12680	CIS	Depression_iPSYCH_2023	BOTH	+,+	0.440654	0.201716	0.759613	DECODE	UKBB_PPP	0.984354	754.015	Bipolar disorder	VEGFA	Proteome	PLASMA	MR	AGES	TwoSampleMR	0.011339	0.041048	0.782366		36280454	https://doi.org/10.1016/j.biopsych.2022.08.015	Lu et al Biol Psychiatry	BLOOD
VEGFA	P15692	12680	CIS	Depression_iPSYCH_2023	BOTH	+,+	0.440654	0.201716	0.759613	DECODE	UKBB_PPP	0.984354	754.015	Bipolar disorder	VEGFA	Proteome	PLASMA	MR	FENLAND	TwoSampleMR	0.00540353	0.0192385	0.778809		36280454	https://doi.org/10.1016/j.biopsych.2022.08.015	Lu et al Biol Psychiatry	BLOOD
VEGFA	P15692	12680	CIS	Depression_iPSYCH_2023	BOTH	+,+	0.440654	0.201716	0.759613	DECODE	UKBB_PPP	0.984354	754.015	Bipolar disorder	VEGFA	Proteome	PLASMA	MR	FENLAND	TwoSampleMR	-0.000998983	0.0141742	0.943812		36280454	https://doi.org/10.1016/j.biopsych.2022.08.015	Lu et al Biol Psychiatry	BLOOD
VEGFA	P15692	12680	CIS	Depression_iPSYCH_2023	BOTH	+,+	0.440654	0.201716	0.759613	DECODE	UKBB_PPP	0.984354	754.015	Bipolar disorder	VEGFA	Proteome	PLASMA	MR	FENLAND	TwoSampleMR	-0.00114394	0.0144844	0.93705		36280454	https://doi.org/10.1016/j.biopsych.2022.08.015	Lu et al Biol Psychiatry	BLOOD
VEGFA	P15692	12680	CIS	Depression_iPSYCH_2023	BOTH	+,+	0.440654	0.201716	0.759613	DECODE	UKBB_PPP	0.984354	754.015	Major depressive disorder	VEGFA	Proteome	PLASMA	MR	INTERVAL	TwoSampleMR	-0.0002849	0.00626781	0.963745		36280454	https://doi.org/10.1016/j.biopsych.2022.08.015	Lu et al Biol Psychiatry	BLOOD
VEGFA	P15692	12680	CIS	Depression_iPSYCH_2023	BOTH	+,+	0.440654	0.201716	0.759613	DECODE	UKBB_PPP	0.984354	754.015	Major depressive disorder	VEGFA	Proteome	PLASMA	MR	INTERVAL	TwoSampleMR	-0.00047619	0.0104762	0.963745		36280454	https://doi.org/10.1016/j.biopsych.2022.08.015	Lu et al Biol Psychiatry	BLOOD
VEGFA	P15692	12680	CIS	Depression_iPSYCH_2023	BOTH	+,+	0.440654	0.201716	0.759613	DECODE	UKBB_PPP	0.984354	754.015	Major depressive disorder	VEGFA	Proteome	PLASMA	MR	AGES	TwoSampleMR	-0.019214	0.019214	0.31731		36280454	https://doi.org/10.1016/j.biopsych.2022.08.015	Lu et al Biol Psychiatry	BLOOD
VEGFA	P15692	12680	CIS	Depression_iPSYCH_2023	BOTH	+,+	0.440654	0.201716	0.759613	DECODE	UKBB_PPP	0.984354	754.015	Major depressive disorder	VEGFA	Proteome	PLASMA	MR	FENLAND	TwoSampleMR	-0.000400802	0.00881764	0.963745		36280454	https://doi.org/10.1016/j.biopsych.2022.08.015	Lu et al Biol Psychiatry	BLOOD
VEGFA	P15692	12680	CIS	Depression_iPSYCH_2023	BOTH	+,+	0.440654	0.201716	0.759613	DECODE	UKBB_PPP	0.984354	754.015	Major depressive disorder	VEGFA	Proteome	PLASMA	MR	FENLAND	TwoSampleMR	0.000615842	0.0053775	0.908824		36280454	https://doi.org/10.1016/j.biopsych.2022.08.015	Lu et al Biol Psychiatry	BLOOD
VEGFA	P15692	12680	CIS	Depression_iPSYCH_2023	BOTH	+,+	0.440654	0.201716	0.759613	DECODE	UKBB_PPP	0.984354	754.015	Major depressive disorder	VEGFA	Proteome	PLASMA	MR	FENLAND	TwoSampleMR	0.000608991	0.00538553	0.909968		36280454	https://doi.org/10.1016/j.biopsych.2022.08.015	Lu et al Biol Psychiatry	BLOOD
VEGFA	P15692	12680	CIS	Depression_iPSYCH_2023	BOTH	+,+	0.440654	0.201716	0.759613	DECODE	UKBB_PPP	0.984354	754.015	Schizophrenia	VEGFA	Proteome	PLASMA	MR	INTERVAL	TwoSampleMR	0.0024196	0.0112536	0.829762		36280454	https://doi.org/10.1016/j.biopsych.2022.08.015	Lu et al Biol Psychiatry	BLOOD
VEGFA	P15692	12680	CIS	Depression_iPSYCH_2023	BOTH	+,+	0.440654	0.201716	0.759613	DECODE	UKBB_PPP	0.984354	754.015	Schizophrenia	VEGFA	Proteome	PLASMA	MR	INTERVAL	TwoSampleMR	0.00404418	0.0188095	0.829762		36280454	https://doi.org/10.1016/j.biopsych.2022.08.015	Lu et al Biol Psychiatry	BLOOD
VEGFA	P15692	12680	CIS	Depression_iPSYCH_2023	BOTH	+,+	0.440654	0.201716	0.759613	DECODE	UKBB_PPP	0.984354	754.015	Schizophrenia	VEGFA	Proteome	PLASMA	MR	AGES	TwoSampleMR	0.0585145	0.0340611	0.0858102		36280454	https://doi.org/10.1016/j.biopsych.2022.08.015	Lu et al Biol Psychiatry	BLOOD
VEGFA	P15692	12680	CIS	Depression_iPSYCH_2023	BOTH	+,+	0.440654	0.201716	0.759613	DECODE	UKBB_PPP	0.984354	754.015	Schizophrenia	VEGFA	Proteome	PLASMA	MR	FENLAND	TwoSampleMR	0.00340392	0.0158317	0.829762		36280454	https://doi.org/10.1016/j.biopsych.2022.08.015	Lu et al Biol Psychiatry	BLOOD
VEGFA	P15692	12680	CIS	Depression_iPSYCH_2023	BOTH	+,+	0.440654	0.201716	0.759613	DECODE	UKBB_PPP	0.984354	754.015	Schizophrenia	VEGFA	Proteome	PLASMA	MR	FENLAND	TwoSampleMR	-0.00261323	0.0165294	0.874381		36280454	https://doi.org/10.1016/j.biopsych.2022.08.015	Lu et al Biol Psychiatry	BLOOD
VEGFA	P15692	12680	CIS	Depression_iPSYCH_2023	BOTH	+,+	0.440654	0.201716	0.759613	DECODE	UKBB_PPP	0.984354	754.015	Schizophrenia	VEGFA	Proteome	PLASMA	MR	FENLAND	TwoSampleMR	-0.00260347	0.016555	0.875038		36280454	https://doi.org/10.1016/j.biopsych.2022.08.015	Lu et al Biol Psychiatry	BLOOD
VEGFA	P15692	12680	CIS	Depression_iPSYCH_2023	BOTH	+,+	0.440654	0.201716	0.759613	DECODE	UKBB_PPP	0.984354	754.015	Deepression_Wray_tall	VEGFA	Proteiome	BLOOD	MR	AGES	TwoSampleMR	0.02	0.02	0.317		35296807	10.1038/s41380-022-01507-9	Deng et all Mol Psychiatry	BLOOD
VEGFA	P15692	12680	CIS	Depression_iPSYCH_2023	BOTH	+,+	0.440654	0.201716	0.759613	DECODE	UKBB_PPP	0.984354	754.015	SCZ	VEGFA	Proteiome	BLOOD	SMR	eQTLGen	SMR	-0.0262644	0.034286	0.443653		37415601	10.3389/fgene.2023.1191264	Gedik et all Front Genet	BLOOD
VEGFA	P15692	12680	CIS	Depression_iPSYCH_2023	BOTH	+,+	0.440654	0.201716	0.759613	DECODE	UKBB_PPP	0.984354	754.015	MDD	VEGFA	Proteiome	BLOOD	SMR	eQTLGen	SMR	0.00973226	0.0186212	0.601221		37415601	10.3389/fgene.2023.1191264	Gedik et all Front Genet	BLOOD
VEGFA	P15692	12680	CIS	Depression_iPSYCH_2023	BOTH	+,+	0.440654	0.201716	0.759613	DECODE	UKBB_PPP	0.984354	754.015	BIP	VEGFA	Proteiome	BLOOD	SMR	eQTLGen	SMR	-0.022869	0.0410521	0.577477		37415601	10.3389/fgene.2023.1191264	Gedik et all Front Genet	BLOOD
VEGFA	P15692	12680	CIS	Depression_iPSYCH_2023	BOTH	+,+	0.440654	0.201716	0.759613	DECODE	UKBB_PPP	0.984354	754.015	SCZ	VEGFA	Proteiome	BLOOD	SMR	deCODE	SMR	0.00572324	0.0265462	0.829303		37415601	10.3389/fgene.2023.1191264	Gedik et all Front Genet	BLOOD
VEGFA	P15692	12680	CIS	Depression_iPSYCH_2023	BOTH	+,+	0.440654	0.201716	0.759613	DECODE	UKBB_PPP	0.984354	754.015	SCZ	VEGFA	Proteiome	BLOOD	SMR	deCODE	SMR	0.00289814	0.0134423	0.8293		37415601	10.3389/fgene.2023.1191264	Gedik et all Front Genet	BLOOD
VEGFA	P15692	12680	CIS	Depression_iPSYCH_2023	BOTH	+,+	0.440654	0.201716	0.759613	DECODE	UKBB_PPP	0.984354	754.015	SCZ	VEGFA	Proteiome	BLOOD	SMR	deCODE	SMR	0.00309905	0.0143741	0.8293		37415601	10.3389/fgene.2023.1191264	Gedik et all Front Genet	BLOOD
VEGFA	P15692	12680	CIS	Depression_iPSYCH_2023	BOTH	+,+	0.440654	0.201716	0.759613	DECODE	UKBB_PPP	0.984354	754.015	MDD	VEGFA	Proteiome	BLOOD	SMR	deCODE	SMR	-0.000672043	0.014785	0.963745		37415601	10.3389/fgene.2023.1191264	Gedik et all Front Genet	BLOOD
VEGFA	P15692	12680	CIS	Depression_iPSYCH_2023	BOTH	+,+	0.440654	0.201716	0.759613	DECODE	UKBB_PPP	0.984354	754.015	MDD	VEGFA	Proteiome	BLOOD	SMR	deCODE	SMR	-0.00034031	0.00748681	0.963745		37415601	10.3389/fgene.2023.1191264	Gedik et all Front Genet	BLOOD
VEGFA	P15692	12680	CIS	Depression_iPSYCH_2023	BOTH	+,+	0.440654	0.201716	0.759613	DECODE	UKBB_PPP	0.984354	754.015	MDD	VEGFA	Proteiome	BLOOD	SMR	deCODE	SMR	-0.000363901	0.00800582	0.963745		37415601	10.3389/fgene.2023.1191264	Gedik et all Front Genet	BLOOD
VEGFA	P15692	12680	CIS	Depression_iPSYCH_2023	BOTH	+,+	0.440654	0.201716	0.759613	DECODE	UKBB_PPP	0.984354	754.015	BIP	VEGFA	Proteiome	BLOOD	SMR	deCODE	SMR	0.00906035	0.032259	0.778816		37415601	10.3389/fgene.2023.1191264	Gedik et all Front Genet	BLOOD
VEGFA	P15692	12680	CIS	Depression_iPSYCH_2023	BOTH	+,+	0.440654	0.201716	0.759613	DECODE	UKBB_PPP	0.984354	754.015	BIP	VEGFA	Proteiome	BLOOD	SMR	deCODE	SMR	0.00458799	0.0163349	0.77881		37415601	10.3389/fgene.2023.1191264	Gedik et all Front Genet	BLOOD
VEGFA	P15692	12680	CIS	Depression_iPSYCH_2023	BOTH	+,+	0.440654	0.201716	0.759613	DECODE	UKBB_PPP	0.984354	754.015	BIP	VEGFA	Proteiome	BLOOD	SMR	deCODE	SMR	0.00490604	0.0174673	0.77881		37415601	10.3389/fgene.2023.1191264	Gedik et all Front Genet	BLOOD
VEGFA	P15692	12680	CIS	PGC3_SCZ_NoUKB	BOTH	+,+	0.894579	0.75941	0.894579	DECODE	metap	1.33271	2838.68	SCZ	VEGFA	Proteome	PLASMA	MR	deCODE	TwoSampleMR	0.00973052	0.0255376	0.703183		37085628	10.1007/s00439-023-02562-0	Dang et al Human Genetics	BLOOD
VEGFA	P15692	12680	CIS	PGC3_SCZ_NoUKB	BOTH	+,+	0.894579	0.75941	0.894579	DECODE	metap	1.33271	2838.68	BIP	VEGFA	Proteome	PLASMA	MR	deCODE	TwoSampleMR	0.00906035	0.0322581	0.778809		37085628	10.1007/s00439-023-02562-0	Dang et al Human Genetics	BLOOD
VEGFA	P15692	12680	CIS	PGC3_SCZ_NoUKB	BOTH	+,+	0.894579	0.75941	0.894579	DECODE	metap	1.33271	2838.68	MDD	VEGFA	Proteome	PLASMA	MR	deCODE	TwoSampleMR	0.00436544	0.0119508	0.7149		37085628	10.1007/s00439-023-02562-0	Dang et al Human Genetics	BLOOD
VEGFA	P15692	12680	CIS	PGC3_SCZ_NoUKB	BOTH	+,+	0.894579	0.75941	0.894579	DECODE	metap	1.33271	2838.68	Bipolar disorder	VEGFA	Proteome	PLASMA	MR	INTERVAL	TwoSampleMR	0.00384097	0.0136752	0.778809		36280454	https://doi.org/10.1016/j.biopsych.2022.08.015	Lu et al Biol Psychiatry	BLOOD
VEGFA	P15692	12680	CIS	PGC3_SCZ_NoUKB	BOTH	+,+	0.894579	0.75941	0.894579	DECODE	metap	1.33271	2838.68	Bipolar disorder	VEGFA	Proteome	PLASMA	MR	INTERVAL	TwoSampleMR	0.00641991	0.0228571	0.778809		36280454	https://doi.org/10.1016/j.biopsych.2022.08.015	Lu et al Biol Psychiatry	BLOOD
VEGFA	P15692	12680	CIS	PGC3_SCZ_NoUKB	BOTH	+,+	0.894579	0.75941	0.894579	DECODE	metap	1.33271	2838.68	Bipolar disorder	VEGFA	Proteome	PLASMA	MR	AGES	TwoSampleMR	0.011339	0.041048	0.782366		36280454	https://doi.org/10.1016/j.biopsych.2022.08.015	Lu et al Biol Psychiatry	BLOOD
VEGFA	P15692	12680	CIS	PGC3_SCZ_NoUKB	BOTH	+,+	0.894579	0.75941	0.894579	DECODE	metap	1.33271	2838.68	Bipolar disorder	VEGFA	Proteome	PLASMA	MR	FENLAND	TwoSampleMR	0.00540353	0.0192385	0.778809		36280454	https://doi.org/10.1016/j.biopsych.2022.08.015	Lu et al Biol Psychiatry	BLOOD
VEGFA	P15692	12680	CIS	PGC3_SCZ_NoUKB	BOTH	+,+	0.894579	0.75941	0.894579	DECODE	metap	1.33271	2838.68	Bipolar disorder	VEGFA	Proteome	PLASMA	MR	FENLAND	TwoSampleMR	-0.000998983	0.0141742	0.943812		36280454	https://doi.org/10.1016/j.biopsych.2022.08.015	Lu et al Biol Psychiatry	BLOOD
VEGFA	P15692	12680	CIS	PGC3_SCZ_NoUKB	BOTH	+,+	0.894579	0.75941	0.894579	DECODE	metap	1.33271	2838.68	Bipolar disorder	VEGFA	Proteome	PLASMA	MR	FENLAND	TwoSampleMR	-0.00114394	0.0144844	0.93705		36280454	https://doi.org/10.1016/j.biopsych.2022.08.015	Lu et al Biol Psychiatry	BLOOD
VEGFA	P15692	12680	CIS	PGC3_SCZ_NoUKB	BOTH	+,+	0.894579	0.75941	0.894579	DECODE	metap	1.33271	2838.68	Major depressive disorder	VEGFA	Proteome	PLASMA	MR	INTERVAL	TwoSampleMR	-0.0002849	0.00626781	0.963745		36280454	https://doi.org/10.1016/j.biopsych.2022.08.015	Lu et al Biol Psychiatry	BLOOD
VEGFA	P15692	12680	CIS	PGC3_SCZ_NoUKB	BOTH	+,+	0.894579	0.75941	0.894579	DECODE	metap	1.33271	2838.68	Major depressive disorder	VEGFA	Proteome	PLASMA	MR	INTERVAL	TwoSampleMR	-0.00047619	0.0104762	0.963745		36280454	https://doi.org/10.1016/j.biopsych.2022.08.015	Lu et al Biol Psychiatry	BLOOD
VEGFA	P15692	12680	CIS	PGC3_SCZ_NoUKB	BOTH	+,+	0.894579	0.75941	0.894579	DECODE	metap	1.33271	2838.68	Major depressive disorder	VEGFA	Proteome	PLASMA	MR	AGES	TwoSampleMR	-0.019214	0.019214	0.31731		36280454	https://doi.org/10.1016/j.biopsych.2022.08.015	Lu et al Biol Psychiatry	BLOOD
VEGFA	P15692	12680	CIS	PGC3_SCZ_NoUKB	BOTH	+,+	0.894579	0.75941	0.894579	DECODE	metap	1.33271	2838.68	Major depressive disorder	VEGFA	Proteome	PLASMA	MR	FENLAND	TwoSampleMR	-0.000400802	0.00881764	0.963745		36280454	https://doi.org/10.1016/j.biopsych.2022.08.015	Lu et al Biol Psychiatry	BLOOD
VEGFA	P15692	12680	CIS	PGC3_SCZ_NoUKB	BOTH	+,+	0.894579	0.75941	0.894579	DECODE	metap	1.33271	2838.68	Major depressive disorder	VEGFA	Proteome	PLASMA	MR	FENLAND	TwoSampleMR	0.000615842	0.0053775	0.908824		36280454	https://doi.org/10.1016/j.biopsych.2022.08.015	Lu et al Biol Psychiatry	BLOOD
VEGFA	P15692	12680	CIS	PGC3_SCZ_NoUKB	BOTH	+,+	0.894579	0.75941	0.894579	DECODE	metap	1.33271	2838.68	Major depressive disorder	VEGFA	Proteome	PLASMA	MR	FENLAND	TwoSampleMR	0.000608991	0.00538553	0.909968		36280454	https://doi.org/10.1016/j.biopsych.2022.08.015	Lu et al Biol Psychiatry	BLOOD
VEGFA	P15692	12680	CIS	PGC3_SCZ_NoUKB	BOTH	+,+	0.894579	0.75941	0.894579	DECODE	metap	1.33271	2838.68	Schizophrenia	VEGFA	Proteome	PLASMA	MR	INTERVAL	TwoSampleMR	0.0024196	0.0112536	0.829762		36280454	https://doi.org/10.1016/j.biopsych.2022.08.015	Lu et al Biol Psychiatry	BLOOD
VEGFA	P15692	12680	CIS	PGC3_SCZ_NoUKB	BOTH	+,+	0.894579	0.75941	0.894579	DECODE	metap	1.33271	2838.68	Schizophrenia	VEGFA	Proteome	PLASMA	MR	INTERVAL	TwoSampleMR	0.00404418	0.0188095	0.829762		36280454	https://doi.org/10.1016/j.biopsych.2022.08.015	Lu et al Biol Psychiatry	BLOOD
VEGFA	P15692	12680	CIS	PGC3_SCZ_NoUKB	BOTH	+,+	0.894579	0.75941	0.894579	DECODE	metap	1.33271	2838.68	Schizophrenia	VEGFA	Proteome	PLASMA	MR	AGES	TwoSampleMR	0.0585145	0.0340611	0.0858102		36280454	https://doi.org/10.1016/j.biopsych.2022.08.015	Lu et al Biol Psychiatry	BLOOD
VEGFA	P15692	12680	CIS	PGC3_SCZ_NoUKB	BOTH	+,+	0.894579	0.75941	0.894579	DECODE	metap	1.33271	2838.68	Schizophrenia	VEGFA	Proteome	PLASMA	MR	FENLAND	TwoSampleMR	0.00340392	0.0158317	0.829762		36280454	https://doi.org/10.1016/j.biopsych.2022.08.015	Lu et al Biol Psychiatry	BLOOD
VEGFA	P15692	12680	CIS	PGC3_SCZ_NoUKB	BOTH	+,+	0.894579	0.75941	0.894579	DECODE	metap	1.33271	2838.68	Schizophrenia	VEGFA	Proteome	PLASMA	MR	FENLAND	TwoSampleMR	-0.00261323	0.0165294	0.874381		36280454	https://doi.org/10.1016/j.biopsych.2022.08.015	Lu et al Biol Psychiatry	BLOOD
VEGFA	P15692	12680	CIS	PGC3_SCZ_NoUKB	BOTH	+,+	0.894579	0.75941	0.894579	DECODE	metap	1.33271	2838.68	Schizophrenia	VEGFA	Proteome	PLASMA	MR	FENLAND	TwoSampleMR	-0.00260347	0.016555	0.875038		36280454	https://doi.org/10.1016/j.biopsych.2022.08.015	Lu et al Biol Psychiatry	BLOOD
VEGFA	P15692	12680	CIS	PGC3_SCZ_NoUKB	BOTH	+,+	0.894579	0.75941	0.894579	DECODE	metap	1.33271	2838.68	Deepression_Wray_tall	VEGFA	Proteiome	BLOOD	MR	AGES	TwoSampleMR	0.02	0.02	0.317		35296807	10.1038/s41380-022-01507-9	Deng et all Mol Psychiatry	BLOOD
VEGFA	P15692	12680	CIS	PGC3_SCZ_NoUKB	BOTH	+,+	0.894579	0.75941	0.894579	DECODE	metap	1.33271	2838.68	SCZ	VEGFA	Proteiome	BLOOD	SMR	eQTLGen	SMR	-0.0262644	0.034286	0.443653		37415601	10.3389/fgene.2023.1191264	Gedik et all Front Genet	BLOOD
VEGFA	P15692	12680	CIS	PGC3_SCZ_NoUKB	BOTH	+,+	0.894579	0.75941	0.894579	DECODE	metap	1.33271	2838.68	MDD	VEGFA	Proteiome	BLOOD	SMR	eQTLGen	SMR	0.00973226	0.0186212	0.601221		37415601	10.3389/fgene.2023.1191264	Gedik et all Front Genet	BLOOD
VEGFA	P15692	12680	CIS	PGC3_SCZ_NoUKB	BOTH	+,+	0.894579	0.75941	0.894579	DECODE	metap	1.33271	2838.68	BIP	VEGFA	Proteiome	BLOOD	SMR	eQTLGen	SMR	-0.022869	0.0410521	0.577477		37415601	10.3389/fgene.2023.1191264	Gedik et all Front Genet	BLOOD
VEGFA	P15692	12680	CIS	PGC3_SCZ_NoUKB	BOTH	+,+	0.894579	0.75941	0.894579	DECODE	metap	1.33271	2838.68	SCZ	VEGFA	Proteiome	BLOOD	SMR	deCODE	SMR	0.00572324	0.0265462	0.829303		37415601	10.3389/fgene.2023.1191264	Gedik et all Front Genet	BLOOD
VEGFA	P15692	12680	CIS	PGC3_SCZ_NoUKB	BOTH	+,+	0.894579	0.75941	0.894579	DECODE	metap	1.33271	2838.68	SCZ	VEGFA	Proteiome	BLOOD	SMR	deCODE	SMR	0.00289814	0.0134423	0.8293		37415601	10.3389/fgene.2023.1191264	Gedik et all Front Genet	BLOOD
VEGFA	P15692	12680	CIS	PGC3_SCZ_NoUKB	BOTH	+,+	0.894579	0.75941	0.894579	DECODE	metap	1.33271	2838.68	SCZ	VEGFA	Proteiome	BLOOD	SMR	deCODE	SMR	0.00309905	0.0143741	0.8293		37415601	10.3389/fgene.2023.1191264	Gedik et all Front Genet	BLOOD
VEGFA	P15692	12680	CIS	PGC3_SCZ_NoUKB	BOTH	+,+	0.894579	0.75941	0.894579	DECODE	metap	1.33271	2838.68	MDD	VEGFA	Proteiome	BLOOD	SMR	deCODE	SMR	-0.000672043	0.014785	0.963745		37415601	10.3389/fgene.2023.1191264	Gedik et all Front Genet	BLOOD
VEGFA	P15692	12680	CIS	PGC3_SCZ_NoUKB	BOTH	+,+	0.894579	0.75941	0.894579	DECODE	metap	1.33271	2838.68	MDD	VEGFA	Proteiome	BLOOD	SMR	deCODE	SMR	-0.00034031	0.00748681	0.963745		37415601	10.3389/fgene.2023.1191264	Gedik et all Front Genet	BLOOD
VEGFA	P15692	12680	CIS	PGC3_SCZ_NoUKB	BOTH	+,+	0.894579	0.75941	0.894579	DECODE	metap	1.33271	2838.68	MDD	VEGFA	Proteiome	BLOOD	SMR	deCODE	SMR	-0.000363901	0.00800582	0.963745		37415601	10.3389/fgene.2023.1191264	Gedik et all Front Genet	BLOOD
VEGFA	P15692	12680	CIS	PGC3_SCZ_NoUKB	BOTH	+,+	0.894579	0.75941	0.894579	DECODE	metap	1.33271	2838.68	BIP	VEGFA	Proteiome	BLOOD	SMR	deCODE	SMR	0.00906035	0.032259	0.778816		37415601	10.3389/fgene.2023.1191264	Gedik et all Front Genet	BLOOD
VEGFA	P15692	12680	CIS	PGC3_SCZ_NoUKB	BOTH	+,+	0.894579	0.75941	0.894579	DECODE	metap	1.33271	2838.68	BIP	VEGFA	Proteiome	BLOOD	SMR	deCODE	SMR	0.00458799	0.0163349	0.77881		37415601	10.3389/fgene.2023.1191264	Gedik et all Front Genet	BLOOD
VEGFA	P15692	12680	CIS	PGC3_SCZ_NoUKB	BOTH	+,+	0.894579	0.75941	0.894579	DECODE	metap	1.33271	2838.68	BIP	VEGFA	Proteiome	BLOOD	SMR	deCODE	SMR	0.00490604	0.0174673	0.77881		37415601	10.3389/fgene.2023.1191264	Gedik et all Front Genet	BLOOD
VEGFA	P15692	12680	TRANS	BIP_PGC3_noukb	BOTH	-,-	0.285605	0.156268	0.520958	UKBB_PPP	DECODE	0.445704	1064.34	SCZ	VEGFA	Proteome	PLASMA	MR	deCODE	TwoSampleMR	0.00973052	0.0255376	0.703183		37085628	10.1007/s00439-023-02562-0	Dang et al Human Genetics	BLOOD
VEGFA	P15692	12680	TRANS	BIP_PGC3_noukb	BOTH	-,-	0.285605	0.156268	0.520958	UKBB_PPP	DECODE	0.445704	1064.34	BIP	VEGFA	Proteome	PLASMA	MR	deCODE	TwoSampleMR	0.00906035	0.0322581	0.778809		37085628	10.1007/s00439-023-02562-0	Dang et al Human Genetics	BLOOD
VEGFA	P15692	12680	TRANS	BIP_PGC3_noukb	BOTH	-,-	0.285605	0.156268	0.520958	UKBB_PPP	DECODE	0.445704	1064.34	MDD	VEGFA	Proteome	PLASMA	MR	deCODE	TwoSampleMR	0.00436544	0.0119508	0.7149		37085628	10.1007/s00439-023-02562-0	Dang et al Human Genetics	BLOOD
VEGFA	P15692	12680	TRANS	BIP_PGC3_noukb	BOTH	-,-	0.285605	0.156268	0.520958	UKBB_PPP	DECODE	0.445704	1064.34	Bipolar disorder	VEGFA	Proteome	PLASMA	MR	INTERVAL	TwoSampleMR	0.00384097	0.0136752	0.778809		36280454	https://doi.org/10.1016/j.biopsych.2022.08.015	Lu et al Biol Psychiatry	BLOOD
VEGFA	P15692	12680	TRANS	BIP_PGC3_noukb	BOTH	-,-	0.285605	0.156268	0.520958	UKBB_PPP	DECODE	0.445704	1064.34	Bipolar disorder	VEGFA	Proteome	PLASMA	MR	INTERVAL	TwoSampleMR	0.00641991	0.0228571	0.778809		36280454	https://doi.org/10.1016/j.biopsych.2022.08.015	Lu et al Biol Psychiatry	BLOOD
VEGFA	P15692	12680	TRANS	BIP_PGC3_noukb	BOTH	-,-	0.285605	0.156268	0.520958	UKBB_PPP	DECODE	0.445704	1064.34	Bipolar disorder	VEGFA	Proteome	PLASMA	MR	AGES	TwoSampleMR	0.011339	0.041048	0.782366		36280454	https://doi.org/10.1016/j.biopsych.2022.08.015	Lu et al Biol Psychiatry	BLOOD
VEGFA	P15692	12680	TRANS	BIP_PGC3_noukb	BOTH	-,-	0.285605	0.156268	0.520958	UKBB_PPP	DECODE	0.445704	1064.34	Bipolar disorder	VEGFA	Proteome	PLASMA	MR	FENLAND	TwoSampleMR	0.00540353	0.0192385	0.778809		36280454	https://doi.org/10.1016/j.biopsych.2022.08.015	Lu et al Biol Psychiatry	BLOOD
VEGFA	P15692	12680	TRANS	BIP_PGC3_noukb	BOTH	-,-	0.285605	0.156268	0.520958	UKBB_PPP	DECODE	0.445704	1064.34	Bipolar disorder	VEGFA	Proteome	PLASMA	MR	FENLAND	TwoSampleMR	-0.000998983	0.0141742	0.943812		36280454	https://doi.org/10.1016/j.biopsych.2022.08.015	Lu et al Biol Psychiatry	BLOOD
VEGFA	P15692	12680	TRANS	BIP_PGC3_noukb	BOTH	-,-	0.285605	0.156268	0.520958	UKBB_PPP	DECODE	0.445704	1064.34	Bipolar disorder	VEGFA	Proteome	PLASMA	MR	FENLAND	TwoSampleMR	-0.00114394	0.0144844	0.93705		36280454	https://doi.org/10.1016/j.biopsych.2022.08.015	Lu et al Biol Psychiatry	BLOOD
VEGFA	P15692	12680	TRANS	BIP_PGC3_noukb	BOTH	-,-	0.285605	0.156268	0.520958	UKBB_PPP	DECODE	0.445704	1064.34	Major depressive disorder	VEGFA	Proteome	PLASMA	MR	INTERVAL	TwoSampleMR	-0.0002849	0.00626781	0.963745		36280454	https://doi.org/10.1016/j.biopsych.2022.08.015	Lu et al Biol Psychiatry	BLOOD
VEGFA	P15692	12680	TRANS	BIP_PGC3_noukb	BOTH	-,-	0.285605	0.156268	0.520958	UKBB_PPP	DECODE	0.445704	1064.34	Major depressive disorder	VEGFA	Proteome	PLASMA	MR	INTERVAL	TwoSampleMR	-0.00047619	0.0104762	0.963745		36280454	https://doi.org/10.1016/j.biopsych.2022.08.015	Lu et al Biol Psychiatry	BLOOD
VEGFA	P15692	12680	TRANS	BIP_PGC3_noukb	BOTH	-,-	0.285605	0.156268	0.520958	UKBB_PPP	DECODE	0.445704	1064.34	Major depressive disorder	VEGFA	Proteome	PLASMA	MR	AGES	TwoSampleMR	-0.019214	0.019214	0.31731		36280454	https://doi.org/10.1016/j.biopsych.2022.08.015	Lu et al Biol Psychiatry	BLOOD
VEGFA	P15692	12680	TRANS	BIP_PGC3_noukb	BOTH	-,-	0.285605	0.156268	0.520958	UKBB_PPP	DECODE	0.445704	1064.34	Major depressive disorder	VEGFA	Proteome	PLASMA	MR	FENLAND	TwoSampleMR	-0.000400802	0.00881764	0.963745		36280454	https://doi.org/10.1016/j.biopsych.2022.08.015	Lu et al Biol Psychiatry	BLOOD
VEGFA	P15692	12680	TRANS	BIP_PGC3_noukb	BOTH	-,-	0.285605	0.156268	0.520958	UKBB_PPP	DECODE	0.445704	1064.34	Major depressive disorder	VEGFA	Proteome	PLASMA	MR	FENLAND	TwoSampleMR	0.000615842	0.0053775	0.908824		36280454	https://doi.org/10.1016/j.biopsych.2022.08.015	Lu et al Biol Psychiatry	BLOOD
VEGFA	P15692	12680	TRANS	BIP_PGC3_noukb	BOTH	-,-	0.285605	0.156268	0.520958	UKBB_PPP	DECODE	0.445704	1064.34	Major depressive disorder	VEGFA	Proteome	PLASMA	MR	FENLAND	TwoSampleMR	0.000608991	0.00538553	0.909968		36280454	https://doi.org/10.1016/j.biopsych.2022.08.015	Lu et al Biol Psychiatry	BLOOD
VEGFA	P15692	12680	TRANS	BIP_PGC3_noukb	BOTH	-,-	0.285605	0.156268	0.520958	UKBB_PPP	DECODE	0.445704	1064.34	Schizophrenia	VEGFA	Proteome	PLASMA	MR	INTERVAL	TwoSampleMR	0.0024196	0.0112536	0.829762		36280454	https://doi.org/10.1016/j.biopsych.2022.08.015	Lu et al Biol Psychiatry	BLOOD
VEGFA	P15692	12680	TRANS	BIP_PGC3_noukb	BOTH	-,-	0.285605	0.156268	0.520958	UKBB_PPP	DECODE	0.445704	1064.34	Schizophrenia	VEGFA	Proteome	PLASMA	MR	INTERVAL	TwoSampleMR	0.00404418	0.0188095	0.829762		36280454	https://doi.org/10.1016/j.biopsych.2022.08.015	Lu et al Biol Psychiatry	BLOOD
VEGFA	P15692	12680	TRANS	BIP_PGC3_noukb	BOTH	-,-	0.285605	0.156268	0.520958	UKBB_PPP	DECODE	0.445704	1064.34	Schizophrenia	VEGFA	Proteome	PLASMA	MR	AGES	TwoSampleMR	0.0585145	0.0340611	0.0858102		36280454	https://doi.org/10.1016/j.biopsych.2022.08.015	Lu et al Biol Psychiatry	BLOOD
VEGFA	P15692	12680	TRANS	BIP_PGC3_noukb	BOTH	-,-	0.285605	0.156268	0.520958	UKBB_PPP	DECODE	0.445704	1064.34	Schizophrenia	VEGFA	Proteome	PLASMA	MR	FENLAND	TwoSampleMR	0.00340392	0.0158317	0.829762		36280454	https://doi.org/10.1016/j.biopsych.2022.08.015	Lu et al Biol Psychiatry	BLOOD
VEGFA	P15692	12680	TRANS	BIP_PGC3_noukb	BOTH	-,-	0.285605	0.156268	0.520958	UKBB_PPP	DECODE	0.445704	1064.34	Schizophrenia	VEGFA	Proteome	PLASMA	MR	FENLAND	TwoSampleMR	-0.00261323	0.0165294	0.874381		36280454	https://doi.org/10.1016/j.biopsych.2022.08.015	Lu et al Biol Psychiatry	BLOOD
VEGFA	P15692	12680	TRANS	BIP_PGC3_noukb	BOTH	-,-	0.285605	0.156268	0.520958	UKBB_PPP	DECODE	0.445704	1064.34	Schizophrenia	VEGFA	Proteome	PLASMA	MR	FENLAND	TwoSampleMR	-0.00260347	0.016555	0.875038		36280454	https://doi.org/10.1016/j.biopsych.2022.08.015	Lu et al Biol Psychiatry	BLOOD
VEGFA	P15692	12680	TRANS	BIP_PGC3_noukb	BOTH	-,-	0.285605	0.156268	0.520958	UKBB_PPP	DECODE	0.445704	1064.34	Deepression_Wray_tall	VEGFA	Proteiome	BLOOD	MR	AGES	TwoSampleMR	0.02	0.02	0.317		35296807	10.1038/s41380-022-01507-9	Deng et all Mol Psychiatry	BLOOD
VEGFA	P15692	12680	TRANS	BIP_PGC3_noukb	BOTH	-,-	0.285605	0.156268	0.520958	UKBB_PPP	DECODE	0.445704	1064.34	SCZ	VEGFA	Proteiome	BLOOD	SMR	eQTLGen	SMR	-0.0262644	0.034286	0.443653		37415601	10.3389/fgene.2023.1191264	Gedik et all Front Genet	BLOOD
VEGFA	P15692	12680	TRANS	BIP_PGC3_noukb	BOTH	-,-	0.285605	0.156268	0.520958	UKBB_PPP	DECODE	0.445704	1064.34	MDD	VEGFA	Proteiome	BLOOD	SMR	eQTLGen	SMR	0.00973226	0.0186212	0.601221		37415601	10.3389/fgene.2023.1191264	Gedik et all Front Genet	BLOOD
VEGFA	P15692	12680	TRANS	BIP_PGC3_noukb	BOTH	-,-	0.285605	0.156268	0.520958	UKBB_PPP	DECODE	0.445704	1064.34	BIP	VEGFA	Proteiome	BLOOD	SMR	eQTLGen	SMR	-0.022869	0.0410521	0.577477		37415601	10.3389/fgene.2023.1191264	Gedik et all Front Genet	BLOOD
VEGFA	P15692	12680	TRANS	BIP_PGC3_noukb	BOTH	-,-	0.285605	0.156268	0.520958	UKBB_PPP	DECODE	0.445704	1064.34	SCZ	VEGFA	Proteiome	BLOOD	SMR	deCODE	SMR	0.00572324	0.0265462	0.829303		37415601	10.3389/fgene.2023.1191264	Gedik et all Front Genet	BLOOD
VEGFA	P15692	12680	TRANS	BIP_PGC3_noukb	BOTH	-,-	0.285605	0.156268	0.520958	UKBB_PPP	DECODE	0.445704	1064.34	SCZ	VEGFA	Proteiome	BLOOD	SMR	deCODE	SMR	0.00289814	0.0134423	0.8293		37415601	10.3389/fgene.2023.1191264	Gedik et all Front Genet	BLOOD
VEGFA	P15692	12680	TRANS	BIP_PGC3_noukb	BOTH	-,-	0.285605	0.156268	0.520958	UKBB_PPP	DECODE	0.445704	1064.34	SCZ	VEGFA	Proteiome	BLOOD	SMR	deCODE	SMR	0.00309905	0.0143741	0.8293		37415601	10.3389/fgene.2023.1191264	Gedik et all Front Genet	BLOOD
VEGFA	P15692	12680	TRANS	BIP_PGC3_noukb	BOTH	-,-	0.285605	0.156268	0.520958	UKBB_PPP	DECODE	0.445704	1064.34	MDD	VEGFA	Proteiome	BLOOD	SMR	deCODE	SMR	-0.000672043	0.014785	0.963745		37415601	10.3389/fgene.2023.1191264	Gedik et all Front Genet	BLOOD
VEGFA	P15692	12680	TRANS	BIP_PGC3_noukb	BOTH	-,-	0.285605	0.156268	0.520958	UKBB_PPP	DECODE	0.445704	1064.34	MDD	VEGFA	Proteiome	BLOOD	SMR	deCODE	SMR	-0.00034031	0.00748681	0.963745		37415601	10.3389/fgene.2023.1191264	Gedik et all Front Genet	BLOOD
VEGFA	P15692	12680	TRANS	BIP_PGC3_noukb	BOTH	-,-	0.285605	0.156268	0.520958	UKBB_PPP	DECODE	0.445704	1064.34	MDD	VEGFA	Proteiome	BLOOD	SMR	deCODE	SMR	-0.000363901	0.00800582	0.963745		37415601	10.3389/fgene.2023.1191264	Gedik et all Front Genet	BLOOD
VEGFA	P15692	12680	TRANS	BIP_PGC3_noukb	BOTH	-,-	0.285605	0.156268	0.520958	UKBB_PPP	DECODE	0.445704	1064.34	BIP	VEGFA	Proteiome	BLOOD	SMR	deCODE	SMR	0.00906035	0.032259	0.778816		37415601	10.3389/fgene.2023.1191264	Gedik et all Front Genet	BLOOD
VEGFA	P15692	12680	TRANS	BIP_PGC3_noukb	BOTH	-,-	0.285605	0.156268	0.520958	UKBB_PPP	DECODE	0.445704	1064.34	BIP	VEGFA	Proteiome	BLOOD	SMR	deCODE	SMR	0.00458799	0.0163349	0.77881		37415601	10.3389/fgene.2023.1191264	Gedik et all Front Genet	BLOOD
VEGFA	P15692	12680	TRANS	BIP_PGC3_noukb	BOTH	-,-	0.285605	0.156268	0.520958	UKBB_PPP	DECODE	0.445704	1064.34	BIP	VEGFA	Proteiome	BLOOD	SMR	deCODE	SMR	0.00490604	0.0174673	0.77881		37415601	10.3389/fgene.2023.1191264	Gedik et all Front Genet	BLOOD
VEGFA	P15692	12680	TRANS	BIP_PGC3_noukb	BOTH	-,-	0.188518	0.156268	0.296194	UKBB_PPP	DECODE	0.445518	1064.34	SCZ	VEGFA	Proteome	PLASMA	MR	deCODE	TwoSampleMR	0.00973052	0.0255376	0.703183		37085628	10.1007/s00439-023-02562-0	Dang et al Human Genetics	BLOOD
VEGFA	P15692	12680	TRANS	BIP_PGC3_noukb	BOTH	-,-	0.188518	0.156268	0.296194	UKBB_PPP	DECODE	0.445518	1064.34	BIP	VEGFA	Proteome	PLASMA	MR	deCODE	TwoSampleMR	0.00906035	0.0322581	0.778809		37085628	10.1007/s00439-023-02562-0	Dang et al Human Genetics	BLOOD
VEGFA	P15692	12680	TRANS	BIP_PGC3_noukb	BOTH	-,-	0.188518	0.156268	0.296194	UKBB_PPP	DECODE	0.445518	1064.34	MDD	VEGFA	Proteome	PLASMA	MR	deCODE	TwoSampleMR	0.00436544	0.0119508	0.7149		37085628	10.1007/s00439-023-02562-0	Dang et al Human Genetics	BLOOD
VEGFA	P15692	12680	TRANS	BIP_PGC3_noukb	BOTH	-,-	0.188518	0.156268	0.296194	UKBB_PPP	DECODE	0.445518	1064.34	Bipolar disorder	VEGFA	Proteome	PLASMA	MR	INTERVAL	TwoSampleMR	0.00384097	0.0136752	0.778809		36280454	https://doi.org/10.1016/j.biopsych.2022.08.015	Lu et al Biol Psychiatry	BLOOD
VEGFA	P15692	12680	TRANS	BIP_PGC3_noukb	BOTH	-,-	0.188518	0.156268	0.296194	UKBB_PPP	DECODE	0.445518	1064.34	Bipolar disorder	VEGFA	Proteome	PLASMA	MR	INTERVAL	TwoSampleMR	0.00641991	0.0228571	0.778809		36280454	https://doi.org/10.1016/j.biopsych.2022.08.015	Lu et al Biol Psychiatry	BLOOD
VEGFA	P15692	12680	TRANS	BIP_PGC3_noukb	BOTH	-,-	0.188518	0.156268	0.296194	UKBB_PPP	DECODE	0.445518	1064.34	Bipolar disorder	VEGFA	Proteome	PLASMA	MR	AGES	TwoSampleMR	0.011339	0.041048	0.782366		36280454	https://doi.org/10.1016/j.biopsych.2022.08.015	Lu et al Biol Psychiatry	BLOOD
VEGFA	P15692	12680	TRANS	BIP_PGC3_noukb	BOTH	-,-	0.188518	0.156268	0.296194	UKBB_PPP	DECODE	0.445518	1064.34	Bipolar disorder	VEGFA	Proteome	PLASMA	MR	FENLAND	TwoSampleMR	0.00540353	0.0192385	0.778809		36280454	https://doi.org/10.1016/j.biopsych.2022.08.015	Lu et al Biol Psychiatry	BLOOD
VEGFA	P15692	12680	TRANS	BIP_PGC3_noukb	BOTH	-,-	0.188518	0.156268	0.296194	UKBB_PPP	DECODE	0.445518	1064.34	Bipolar disorder	VEGFA	Proteome	PLASMA	MR	FENLAND	TwoSampleMR	-0.000998983	0.0141742	0.943812		36280454	https://doi.org/10.1016/j.biopsych.2022.08.015	Lu et al Biol Psychiatry	BLOOD
VEGFA	P15692	12680	TRANS	BIP_PGC3_noukb	BOTH	-,-	0.188518	0.156268	0.296194	UKBB_PPP	DECODE	0.445518	1064.34	Bipolar disorder	VEGFA	Proteome	PLASMA	MR	FENLAND	TwoSampleMR	-0.00114394	0.0144844	0.93705		36280454	https://doi.org/10.1016/j.biopsych.2022.08.015	Lu et al Biol Psychiatry	BLOOD
VEGFA	P15692	12680	TRANS	BIP_PGC3_noukb	BOTH	-,-	0.188518	0.156268	0.296194	UKBB_PPP	DECODE	0.445518	1064.34	Major depressive disorder	VEGFA	Proteome	PLASMA	MR	INTERVAL	TwoSampleMR	-0.0002849	0.00626781	0.963745		36280454	https://doi.org/10.1016/j.biopsych.2022.08.015	Lu et al Biol Psychiatry	BLOOD
VEGFA	P15692	12680	TRANS	BIP_PGC3_noukb	BOTH	-,-	0.188518	0.156268	0.296194	UKBB_PPP	DECODE	0.445518	1064.34	Major depressive disorder	VEGFA	Proteome	PLASMA	MR	INTERVAL	TwoSampleMR	-0.00047619	0.0104762	0.963745		36280454	https://doi.org/10.1016/j.biopsych.2022.08.015	Lu et al Biol Psychiatry	BLOOD
VEGFA	P15692	12680	TRANS	BIP_PGC3_noukb	BOTH	-,-	0.188518	0.156268	0.296194	UKBB_PPP	DECODE	0.445518	1064.34	Major depressive disorder	VEGFA	Proteome	PLASMA	MR	AGES	TwoSampleMR	-0.019214	0.019214	0.31731		36280454	https://doi.org/10.1016/j.biopsych.2022.08.015	Lu et al Biol Psychiatry	BLOOD
VEGFA	P15692	12680	TRANS	BIP_PGC3_noukb	BOTH	-,-	0.188518	0.156268	0.296194	UKBB_PPP	DECODE	0.445518	1064.34	Major depressive disorder	VEGFA	Proteome	PLASMA	MR	FENLAND	TwoSampleMR	-0.000400802	0.00881764	0.963745		36280454	https://doi.org/10.1016/j.biopsych.2022.08.015	Lu et al Biol Psychiatry	BLOOD
VEGFA	P15692	12680	TRANS	BIP_PGC3_noukb	BOTH	-,-	0.188518	0.156268	0.296194	UKBB_PPP	DECODE	0.445518	1064.34	Major depressive disorder	VEGFA	Proteome	PLASMA	MR	FENLAND	TwoSampleMR	0.000615842	0.0053775	0.908824		36280454	https://doi.org/10.1016/j.biopsych.2022.08.015	Lu et al Biol Psychiatry	BLOOD
VEGFA	P15692	12680	TRANS	BIP_PGC3_noukb	BOTH	-,-	0.188518	0.156268	0.296194	UKBB_PPP	DECODE	0.445518	1064.34	Major depressive disorder	VEGFA	Proteome	PLASMA	MR	FENLAND	TwoSampleMR	0.000608991	0.00538553	0.909968		36280454	https://doi.org/10.1016/j.biopsych.2022.08.015	Lu et al Biol Psychiatry	BLOOD
VEGFA	P15692	12680	TRANS	BIP_PGC3_noukb	BOTH	-,-	0.188518	0.156268	0.296194	UKBB_PPP	DECODE	0.445518	1064.34	Schizophrenia	VEGFA	Proteome	PLASMA	MR	INTERVAL	TwoSampleMR	0.0024196	0.0112536	0.829762		36280454	https://doi.org/10.1016/j.biopsych.2022.08.015	Lu et al Biol Psychiatry	BLOOD
VEGFA	P15692	12680	TRANS	BIP_PGC3_noukb	BOTH	-,-	0.188518	0.156268	0.296194	UKBB_PPP	DECODE	0.445518	1064.34	Schizophrenia	VEGFA	Proteome	PLASMA	MR	INTERVAL	TwoSampleMR	0.00404418	0.0188095	0.829762		36280454	https://doi.org/10.1016/j.biopsych.2022.08.015	Lu et al Biol Psychiatry	BLOOD
VEGFA	P15692	12680	TRANS	BIP_PGC3_noukb	BOTH	-,-	0.188518	0.156268	0.296194	UKBB_PPP	DECODE	0.445518	1064.34	Schizophrenia	VEGFA	Proteome	PLASMA	MR	AGES	TwoSampleMR	0.0585145	0.0340611	0.0858102		36280454	https://doi.org/10.1016/j.biopsych.2022.08.015	Lu et al Biol Psychiatry	BLOOD
VEGFA	P15692	12680	TRANS	BIP_PGC3_noukb	BOTH	-,-	0.188518	0.156268	0.296194	UKBB_PPP	DECODE	0.445518	1064.34	Schizophrenia	VEGFA	Proteome	PLASMA	MR	FENLAND	TwoSampleMR	0.00340392	0.0158317	0.829762		36280454	https://doi.org/10.1016/j.biopsych.2022.08.015	Lu et al Biol Psychiatry	BLOOD
VEGFA	P15692	12680	TRANS	BIP_PGC3_noukb	BOTH	-,-	0.188518	0.156268	0.296194	UKBB_PPP	DECODE	0.445518	1064.34	Schizophrenia	VEGFA	Proteome	PLASMA	MR	FENLAND	TwoSampleMR	-0.00261323	0.0165294	0.874381		36280454	https://doi.org/10.1016/j.biopsych.2022.08.015	Lu et al Biol Psychiatry	BLOOD
VEGFA	P15692	12680	TRANS	BIP_PGC3_noukb	BOTH	-,-	0.188518	0.156268	0.296194	UKBB_PPP	DECODE	0.445518	1064.34	Schizophrenia	VEGFA	Proteome	PLASMA	MR	FENLAND	TwoSampleMR	-0.00260347	0.016555	0.875038		36280454	https://doi.org/10.1016/j.biopsych.2022.08.015	Lu et al Biol Psychiatry	BLOOD
VEGFA	P15692	12680	TRANS	BIP_PGC3_noukb	BOTH	-,-	0.188518	0.156268	0.296194	UKBB_PPP	DECODE	0.445518	1064.34	Deepression_Wray_tall	VEGFA	Proteiome	BLOOD	MR	AGES	TwoSampleMR	0.02	0.02	0.317		35296807	10.1038/s41380-022-01507-9	Deng et all Mol Psychiatry	BLOOD
VEGFA	P15692	12680	TRANS	BIP_PGC3_noukb	BOTH	-,-	0.188518	0.156268	0.296194	UKBB_PPP	DECODE	0.445518	1064.34	SCZ	VEGFA	Proteiome	BLOOD	SMR	eQTLGen	SMR	-0.0262644	0.034286	0.443653		37415601	10.3389/fgene.2023.1191264	Gedik et all Front Genet	BLOOD
VEGFA	P15692	12680	TRANS	BIP_PGC3_noukb	BOTH	-,-	0.188518	0.156268	0.296194	UKBB_PPP	DECODE	0.445518	1064.34	MDD	VEGFA	Proteiome	BLOOD	SMR	eQTLGen	SMR	0.00973226	0.0186212	0.601221		37415601	10.3389/fgene.2023.1191264	Gedik et all Front Genet	BLOOD
VEGFA	P15692	12680	TRANS	BIP_PGC3_noukb	BOTH	-,-	0.188518	0.156268	0.296194	UKBB_PPP	DECODE	0.445518	1064.34	BIP	VEGFA	Proteiome	BLOOD	SMR	eQTLGen	SMR	-0.022869	0.0410521	0.577477		37415601	10.3389/fgene.2023.1191264	Gedik et all Front Genet	BLOOD
VEGFA	P15692	12680	TRANS	BIP_PGC3_noukb	BOTH	-,-	0.188518	0.156268	0.296194	UKBB_PPP	DECODE	0.445518	1064.34	SCZ	VEGFA	Proteiome	BLOOD	SMR	deCODE	SMR	0.00572324	0.0265462	0.829303		37415601	10.3389/fgene.2023.1191264	Gedik et all Front Genet	BLOOD
VEGFA	P15692	12680	TRANS	BIP_PGC3_noukb	BOTH	-,-	0.188518	0.156268	0.296194	UKBB_PPP	DECODE	0.445518	1064.34	SCZ	VEGFA	Proteiome	BLOOD	SMR	deCODE	SMR	0.00289814	0.0134423	0.8293		37415601	10.3389/fgene.2023.1191264	Gedik et all Front Genet	BLOOD
VEGFA	P15692	12680	TRANS	BIP_PGC3_noukb	BOTH	-,-	0.188518	0.156268	0.296194	UKBB_PPP	DECODE	0.445518	1064.34	SCZ	VEGFA	Proteiome	BLOOD	SMR	deCODE	SMR	0.00309905	0.0143741	0.8293		37415601	10.3389/fgene.2023.1191264	Gedik et all Front Genet	BLOOD
VEGFA	P15692	12680	TRANS	BIP_PGC3_noukb	BOTH	-,-	0.188518	0.156268	0.296194	UKBB_PPP	DECODE	0.445518	1064.34	MDD	VEGFA	Proteiome	BLOOD	SMR	deCODE	SMR	-0.000672043	0.014785	0.963745		37415601	10.3389/fgene.2023.1191264	Gedik et all Front Genet	BLOOD
VEGFA	P15692	12680	TRANS	BIP_PGC3_noukb	BOTH	-,-	0.188518	0.156268	0.296194	UKBB_PPP	DECODE	0.445518	1064.34	MDD	VEGFA	Proteiome	BLOOD	SMR	deCODE	SMR	-0.00034031	0.00748681	0.963745		37415601	10.3389/fgene.2023.1191264	Gedik et all Front Genet	BLOOD
VEGFA	P15692	12680	TRANS	BIP_PGC3_noukb	BOTH	-,-	0.188518	0.156268	0.296194	UKBB_PPP	DECODE	0.445518	1064.34	MDD	VEGFA	Proteiome	BLOOD	SMR	deCODE	SMR	-0.000363901	0.00800582	0.963745		37415601	10.3389/fgene.2023.1191264	Gedik et all Front Genet	BLOOD
VEGFA	P15692	12680	TRANS	BIP_PGC3_noukb	BOTH	-,-	0.188518	0.156268	0.296194	UKBB_PPP	DECODE	0.445518	1064.34	BIP	VEGFA	Proteiome	BLOOD	SMR	deCODE	SMR	0.00906035	0.032259	0.778816		37415601	10.3389/fgene.2023.1191264	Gedik et all Front Genet	BLOOD
VEGFA	P15692	12680	TRANS	BIP_PGC3_noukb	BOTH	-,-	0.188518	0.156268	0.296194	UKBB_PPP	DECODE	0.445518	1064.34	BIP	VEGFA	Proteiome	BLOOD	SMR	deCODE	SMR	0.00458799	0.0163349	0.77881		37415601	10.3389/fgene.2023.1191264	Gedik et all Front Genet	BLOOD
VEGFA	P15692	12680	TRANS	BIP_PGC3_noukb	BOTH	-,-	0.188518	0.156268	0.296194	UKBB_PPP	DECODE	0.445518	1064.34	BIP	VEGFA	Proteiome	BLOOD	SMR	deCODE	SMR	0.00490604	0.0174673	0.77881		37415601	10.3389/fgene.2023.1191264	Gedik et all Front Genet	BLOOD
VEGFA	P15692	12680	TRANS	Cognition_Meta	BOTH	+,+	0.382422	0.196762	0.629169	DECODE	UKBB_PPP	0.718578	1340.15	SCZ	VEGFA	Proteome	PLASMA	MR	deCODE	TwoSampleMR	0.00973052	0.0255376	0.703183		37085628	10.1007/s00439-023-02562-0	Dang et al Human Genetics	BLOOD
VEGFA	P15692	12680	TRANS	Cognition_Meta	BOTH	+,+	0.382422	0.196762	0.629169	DECODE	UKBB_PPP	0.718578	1340.15	BIP	VEGFA	Proteome	PLASMA	MR	deCODE	TwoSampleMR	0.00906035	0.0322581	0.778809		37085628	10.1007/s00439-023-02562-0	Dang et al Human Genetics	BLOOD
VEGFA	P15692	12680	TRANS	Cognition_Meta	BOTH	+,+	0.382422	0.196762	0.629169	DECODE	UKBB_PPP	0.718578	1340.15	MDD	VEGFA	Proteome	PLASMA	MR	deCODE	TwoSampleMR	0.00436544	0.0119508	0.7149		37085628	10.1007/s00439-023-02562-0	Dang et al Human Genetics	BLOOD
VEGFA	P15692	12680	TRANS	Cognition_Meta	BOTH	+,+	0.382422	0.196762	0.629169	DECODE	UKBB_PPP	0.718578	1340.15	Bipolar disorder	VEGFA	Proteome	PLASMA	MR	INTERVAL	TwoSampleMR	0.00384097	0.0136752	0.778809		36280454	https://doi.org/10.1016/j.biopsych.2022.08.015	Lu et al Biol Psychiatry	BLOOD
VEGFA	P15692	12680	TRANS	Cognition_Meta	BOTH	+,+	0.382422	0.196762	0.629169	DECODE	UKBB_PPP	0.718578	1340.15	Bipolar disorder	VEGFA	Proteome	PLASMA	MR	INTERVAL	TwoSampleMR	0.00641991	0.0228571	0.778809		36280454	https://doi.org/10.1016/j.biopsych.2022.08.015	Lu et al Biol Psychiatry	BLOOD
VEGFA	P15692	12680	TRANS	Cognition_Meta	BOTH	+,+	0.382422	0.196762	0.629169	DECODE	UKBB_PPP	0.718578	1340.15	Bipolar disorder	VEGFA	Proteome	PLASMA	MR	AGES	TwoSampleMR	0.011339	0.041048	0.782366		36280454	https://doi.org/10.1016/j.biopsych.2022.08.015	Lu et al Biol Psychiatry	BLOOD
VEGFA	P15692	12680	TRANS	Cognition_Meta	BOTH	+,+	0.382422	0.196762	0.629169	DECODE	UKBB_PPP	0.718578	1340.15	Bipolar disorder	VEGFA	Proteome	PLASMA	MR	FENLAND	TwoSampleMR	0.00540353	0.0192385	0.778809		36280454	https://doi.org/10.1016/j.biopsych.2022.08.015	Lu et al Biol Psychiatry	BLOOD
VEGFA	P15692	12680	TRANS	Cognition_Meta	BOTH	+,+	0.382422	0.196762	0.629169	DECODE	UKBB_PPP	0.718578	1340.15	Bipolar disorder	VEGFA	Proteome	PLASMA	MR	FENLAND	TwoSampleMR	-0.000998983	0.0141742	0.943812		36280454	https://doi.org/10.1016/j.biopsych.2022.08.015	Lu et al Biol Psychiatry	BLOOD
VEGFA	P15692	12680	TRANS	Cognition_Meta	BOTH	+,+	0.382422	0.196762	0.629169	DECODE	UKBB_PPP	0.718578	1340.15	Bipolar disorder	VEGFA	Proteome	PLASMA	MR	FENLAND	TwoSampleMR	-0.00114394	0.0144844	0.93705		36280454	https://doi.org/10.1016/j.biopsych.2022.08.015	Lu et al Biol Psychiatry	BLOOD
VEGFA	P15692	12680	TRANS	Cognition_Meta	BOTH	+,+	0.382422	0.196762	0.629169	DECODE	UKBB_PPP	0.718578	1340.15	Major depressive disorder	VEGFA	Proteome	PLASMA	MR	INTERVAL	TwoSampleMR	-0.0002849	0.00626781	0.963745		36280454	https://doi.org/10.1016/j.biopsych.2022.08.015	Lu et al Biol Psychiatry	BLOOD
VEGFA	P15692	12680	TRANS	Cognition_Meta	BOTH	+,+	0.382422	0.196762	0.629169	DECODE	UKBB_PPP	0.718578	1340.15	Major depressive disorder	VEGFA	Proteome	PLASMA	MR	INTERVAL	TwoSampleMR	-0.00047619	0.0104762	0.963745		36280454	https://doi.org/10.1016/j.biopsych.2022.08.015	Lu et al Biol Psychiatry	BLOOD
VEGFA	P15692	12680	TRANS	Cognition_Meta	BOTH	+,+	0.382422	0.196762	0.629169	DECODE	UKBB_PPP	0.718578	1340.15	Major depressive disorder	VEGFA	Proteome	PLASMA	MR	AGES	TwoSampleMR	-0.019214	0.019214	0.31731		36280454	https://doi.org/10.1016/j.biopsych.2022.08.015	Lu et al Biol Psychiatry	BLOOD
VEGFA	P15692	12680	TRANS	Cognition_Meta	BOTH	+,+	0.382422	0.196762	0.629169	DECODE	UKBB_PPP	0.718578	1340.15	Major depressive disorder	VEGFA	Proteome	PLASMA	MR	FENLAND	TwoSampleMR	-0.000400802	0.00881764	0.963745		36280454	https://doi.org/10.1016/j.biopsych.2022.08.015	Lu et al Biol Psychiatry	BLOOD
VEGFA	P15692	12680	TRANS	Cognition_Meta	BOTH	+,+	0.382422	0.196762	0.629169	DECODE	UKBB_PPP	0.718578	1340.15	Major depressive disorder	VEGFA	Proteome	PLASMA	MR	FENLAND	TwoSampleMR	0.000615842	0.0053775	0.908824		36280454	https://doi.org/10.1016/j.biopsych.2022.08.015	Lu et al Biol Psychiatry	BLOOD
VEGFA	P15692	12680	TRANS	Cognition_Meta	BOTH	+,+	0.382422	0.196762	0.629169	DECODE	UKBB_PPP	0.718578	1340.15	Major depressive disorder	VEGFA	Proteome	PLASMA	MR	FENLAND	TwoSampleMR	0.000608991	0.00538553	0.909968		36280454	https://doi.org/10.1016/j.biopsych.2022.08.015	Lu et al Biol Psychiatry	BLOOD
VEGFA	P15692	12680	TRANS	Cognition_Meta	BOTH	+,+	0.382422	0.196762	0.629169	DECODE	UKBB_PPP	0.718578	1340.15	Schizophrenia	VEGFA	Proteome	PLASMA	MR	INTERVAL	TwoSampleMR	0.0024196	0.0112536	0.829762		36280454	https://doi.org/10.1016/j.biopsych.2022.08.015	Lu et al Biol Psychiatry	BLOOD
VEGFA	P15692	12680	TRANS	Cognition_Meta	BOTH	+,+	0.382422	0.196762	0.629169	DECODE	UKBB_PPP	0.718578	1340.15	Schizophrenia	VEGFA	Proteome	PLASMA	MR	INTERVAL	TwoSampleMR	0.00404418	0.0188095	0.829762		36280454	https://doi.org/10.1016/j.biopsych.2022.08.015	Lu et al Biol Psychiatry	BLOOD
VEGFA	P15692	12680	TRANS	Cognition_Meta	BOTH	+,+	0.382422	0.196762	0.629169	DECODE	UKBB_PPP	0.718578	1340.15	Schizophrenia	VEGFA	Proteome	PLASMA	MR	AGES	TwoSampleMR	0.0585145	0.0340611	0.0858102		36280454	https://doi.org/10.1016/j.biopsych.2022.08.015	Lu et al Biol Psychiatry	BLOOD
VEGFA	P15692	12680	TRANS	Cognition_Meta	BOTH	+,+	0.382422	0.196762	0.629169	DECODE	UKBB_PPP	0.718578	1340.15	Schizophrenia	VEGFA	Proteome	PLASMA	MR	FENLAND	TwoSampleMR	0.00340392	0.0158317	0.829762		36280454	https://doi.org/10.1016/j.biopsych.2022.08.015	Lu et al Biol Psychiatry	BLOOD
VEGFA	P15692	12680	TRANS	Cognition_Meta	BOTH	+,+	0.382422	0.196762	0.629169	DECODE	UKBB_PPP	0.718578	1340.15	Schizophrenia	VEGFA	Proteome	PLASMA	MR	FENLAND	TwoSampleMR	-0.00261323	0.0165294	0.874381		36280454	https://doi.org/10.1016/j.biopsych.2022.08.015	Lu et al Biol Psychiatry	BLOOD
VEGFA	P15692	12680	TRANS	Cognition_Meta	BOTH	+,+	0.382422	0.196762	0.629169	DECODE	UKBB_PPP	0.718578	1340.15	Schizophrenia	VEGFA	Proteome	PLASMA	MR	FENLAND	TwoSampleMR	-0.00260347	0.016555	0.875038		36280454	https://doi.org/10.1016/j.biopsych.2022.08.015	Lu et al Biol Psychiatry	BLOOD
VEGFA	P15692	12680	TRANS	Cognition_Meta	BOTH	+,+	0.382422	0.196762	0.629169	DECODE	UKBB_PPP	0.718578	1340.15	Deepression_Wray_tall	VEGFA	Proteiome	BLOOD	MR	AGES	TwoSampleMR	0.02	0.02	0.317		35296807	10.1038/s41380-022-01507-9	Deng et all Mol Psychiatry	BLOOD
VEGFA	P15692	12680	TRANS	Cognition_Meta	BOTH	+,+	0.382422	0.196762	0.629169	DECODE	UKBB_PPP	0.718578	1340.15	SCZ	VEGFA	Proteiome	BLOOD	SMR	eQTLGen	SMR	-0.0262644	0.034286	0.443653		37415601	10.3389/fgene.2023.1191264	Gedik et all Front Genet	BLOOD
VEGFA	P15692	12680	TRANS	Cognition_Meta	BOTH	+,+	0.382422	0.196762	0.629169	DECODE	UKBB_PPP	0.718578	1340.15	MDD	VEGFA	Proteiome	BLOOD	SMR	eQTLGen	SMR	0.00973226	0.0186212	0.601221		37415601	10.3389/fgene.2023.1191264	Gedik et all Front Genet	BLOOD
VEGFA	P15692	12680	TRANS	Cognition_Meta	BOTH	+,+	0.382422	0.196762	0.629169	DECODE	UKBB_PPP	0.718578	1340.15	BIP	VEGFA	Proteiome	BLOOD	SMR	eQTLGen	SMR	-0.022869	0.0410521	0.577477		37415601	10.3389/fgene.2023.1191264	Gedik et all Front Genet	BLOOD
VEGFA	P15692	12680	TRANS	Cognition_Meta	BOTH	+,+	0.382422	0.196762	0.629169	DECODE	UKBB_PPP	0.718578	1340.15	SCZ	VEGFA	Proteiome	BLOOD	SMR	deCODE	SMR	0.00572324	0.0265462	0.829303		37415601	10.3389/fgene.2023.1191264	Gedik et all Front Genet	BLOOD
VEGFA	P15692	12680	TRANS	Cognition_Meta	BOTH	+,+	0.382422	0.196762	0.629169	DECODE	UKBB_PPP	0.718578	1340.15	SCZ	VEGFA	Proteiome	BLOOD	SMR	deCODE	SMR	0.00289814	0.0134423	0.8293		37415601	10.3389/fgene.2023.1191264	Gedik et all Front Genet	BLOOD
VEGFA	P15692	12680	TRANS	Cognition_Meta	BOTH	+,+	0.382422	0.196762	0.629169	DECODE	UKBB_PPP	0.718578	1340.15	SCZ	VEGFA	Proteiome	BLOOD	SMR	deCODE	SMR	0.00309905	0.0143741	0.8293		37415601	10.3389/fgene.2023.1191264	Gedik et all Front Genet	BLOOD
VEGFA	P15692	12680	TRANS	Cognition_Meta	BOTH	+,+	0.382422	0.196762	0.629169	DECODE	UKBB_PPP	0.718578	1340.15	MDD	VEGFA	Proteiome	BLOOD	SMR	deCODE	SMR	-0.000672043	0.014785	0.963745		37415601	10.3389/fgene.2023.1191264	Gedik et all Front Genet	BLOOD
VEGFA	P15692	12680	TRANS	Cognition_Meta	BOTH	+,+	0.382422	0.196762	0.629169	DECODE	UKBB_PPP	0.718578	1340.15	MDD	VEGFA	Proteiome	BLOOD	SMR	deCODE	SMR	-0.00034031	0.00748681	0.963745		37415601	10.3389/fgene.2023.1191264	Gedik et all Front Genet	BLOOD
VEGFA	P15692	12680	TRANS	Cognition_Meta	BOTH	+,+	0.382422	0.196762	0.629169	DECODE	UKBB_PPP	0.718578	1340.15	MDD	VEGFA	Proteiome	BLOOD	SMR	deCODE	SMR	-0.000363901	0.00800582	0.963745		37415601	10.3389/fgene.2023.1191264	Gedik et all Front Genet	BLOOD
VEGFA	P15692	12680	TRANS	Cognition_Meta	BOTH	+,+	0.382422	0.196762	0.629169	DECODE	UKBB_PPP	0.718578	1340.15	BIP	VEGFA	Proteiome	BLOOD	SMR	deCODE	SMR	0.00906035	0.032259	0.778816		37415601	10.3389/fgene.2023.1191264	Gedik et all Front Genet	BLOOD
VEGFA	P15692	12680	TRANS	Cognition_Meta	BOTH	+,+	0.382422	0.196762	0.629169	DECODE	UKBB_PPP	0.718578	1340.15	BIP	VEGFA	Proteiome	BLOOD	SMR	deCODE	SMR	0.00458799	0.0163349	0.77881		37415601	10.3389/fgene.2023.1191264	Gedik et all Front Genet	BLOOD
VEGFA	P15692	12680	TRANS	Cognition_Meta	BOTH	+,+	0.382422	0.196762	0.629169	DECODE	UKBB_PPP	0.718578	1340.15	BIP	VEGFA	Proteiome	BLOOD	SMR	deCODE	SMR	0.00490604	0.0174673	0.77881		37415601	10.3389/fgene.2023.1191264	Gedik et all Front Genet	BLOOD
VEGFA	P15692	12680	TRANS	PGC3_SCZ_NoUKB	BOTH	-,-	0.252901	0.252901	0.269222	metap	UKBB_PPP	0.691493	1722.51	SCZ	VEGFA	Proteome	PLASMA	MR	deCODE	TwoSampleMR	0.00973052	0.0255376	0.703183		37085628	10.1007/s00439-023-02562-0	Dang et al Human Genetics	BLOOD
VEGFA	P15692	12680	TRANS	PGC3_SCZ_NoUKB	BOTH	-,-	0.252901	0.252901	0.269222	metap	UKBB_PPP	0.691493	1722.51	BIP	VEGFA	Proteome	PLASMA	MR	deCODE	TwoSampleMR	0.00906035	0.0322581	0.778809		37085628	10.1007/s00439-023-02562-0	Dang et al Human Genetics	BLOOD
VEGFA	P15692	12680	TRANS	PGC3_SCZ_NoUKB	BOTH	-,-	0.252901	0.252901	0.269222	metap	UKBB_PPP	0.691493	1722.51	MDD	VEGFA	Proteome	PLASMA	MR	deCODE	TwoSampleMR	0.00436544	0.0119508	0.7149		37085628	10.1007/s00439-023-02562-0	Dang et al Human Genetics	BLOOD
VEGFA	P15692	12680	TRANS	PGC3_SCZ_NoUKB	BOTH	-,-	0.252901	0.252901	0.269222	metap	UKBB_PPP	0.691493	1722.51	Bipolar disorder	VEGFA	Proteome	PLASMA	MR	INTERVAL	TwoSampleMR	0.00384097	0.0136752	0.778809		36280454	https://doi.org/10.1016/j.biopsych.2022.08.015	Lu et al Biol Psychiatry	BLOOD
VEGFA	P15692	12680	TRANS	PGC3_SCZ_NoUKB	BOTH	-,-	0.252901	0.252901	0.269222	metap	UKBB_PPP	0.691493	1722.51	Bipolar disorder	VEGFA	Proteome	PLASMA	MR	INTERVAL	TwoSampleMR	0.00641991	0.0228571	0.778809		36280454	https://doi.org/10.1016/j.biopsych.2022.08.015	Lu et al Biol Psychiatry	BLOOD
VEGFA	P15692	12680	TRANS	PGC3_SCZ_NoUKB	BOTH	-,-	0.252901	0.252901	0.269222	metap	UKBB_PPP	0.691493	1722.51	Bipolar disorder	VEGFA	Proteome	PLASMA	MR	AGES	TwoSampleMR	0.011339	0.041048	0.782366		36280454	https://doi.org/10.1016/j.biopsych.2022.08.015	Lu et al Biol Psychiatry	BLOOD
VEGFA	P15692	12680	TRANS	PGC3_SCZ_NoUKB	BOTH	-,-	0.252901	0.252901	0.269222	metap	UKBB_PPP	0.691493	1722.51	Bipolar disorder	VEGFA	Proteome	PLASMA	MR	FENLAND	TwoSampleMR	0.00540353	0.0192385	0.778809		36280454	https://doi.org/10.1016/j.biopsych.2022.08.015	Lu et al Biol Psychiatry	BLOOD
VEGFA	P15692	12680	TRANS	PGC3_SCZ_NoUKB	BOTH	-,-	0.252901	0.252901	0.269222	metap	UKBB_PPP	0.691493	1722.51	Bipolar disorder	VEGFA	Proteome	PLASMA	MR	FENLAND	TwoSampleMR	-0.000998983	0.0141742	0.943812		36280454	https://doi.org/10.1016/j.biopsych.2022.08.015	Lu et al Biol Psychiatry	BLOOD
VEGFA	P15692	12680	TRANS	PGC3_SCZ_NoUKB	BOTH	-,-	0.252901	0.252901	0.269222	metap	UKBB_PPP	0.691493	1722.51	Bipolar disorder	VEGFA	Proteome	PLASMA	MR	FENLAND	TwoSampleMR	-0.00114394	0.0144844	0.93705		36280454	https://doi.org/10.1016/j.biopsych.2022.08.015	Lu et al Biol Psychiatry	BLOOD
VEGFA	P15692	12680	TRANS	PGC3_SCZ_NoUKB	BOTH	-,-	0.252901	0.252901	0.269222	metap	UKBB_PPP	0.691493	1722.51	Major depressive disorder	VEGFA	Proteome	PLASMA	MR	INTERVAL	TwoSampleMR	-0.0002849	0.00626781	0.963745		36280454	https://doi.org/10.1016/j.biopsych.2022.08.015	Lu et al Biol Psychiatry	BLOOD
VEGFA	P15692	12680	TRANS	PGC3_SCZ_NoUKB	BOTH	-,-	0.252901	0.252901	0.269222	metap	UKBB_PPP	0.691493	1722.51	Major depressive disorder	VEGFA	Proteome	PLASMA	MR	INTERVAL	TwoSampleMR	-0.00047619	0.0104762	0.963745		36280454	https://doi.org/10.1016/j.biopsych.2022.08.015	Lu et al Biol Psychiatry	BLOOD
VEGFA	P15692	12680	TRANS	PGC3_SCZ_NoUKB	BOTH	-,-	0.252901	0.252901	0.269222	metap	UKBB_PPP	0.691493	1722.51	Major depressive disorder	VEGFA	Proteome	PLASMA	MR	AGES	TwoSampleMR	-0.019214	0.019214	0.31731		36280454	https://doi.org/10.1016/j.biopsych.2022.08.015	Lu et al Biol Psychiatry	BLOOD
VEGFA	P15692	12680	TRANS	PGC3_SCZ_NoUKB	BOTH	-,-	0.252901	0.252901	0.269222	metap	UKBB_PPP	0.691493	1722.51	Major depressive disorder	VEGFA	Proteome	PLASMA	MR	FENLAND	TwoSampleMR	-0.000400802	0.00881764	0.963745		36280454	https://doi.org/10.1016/j.biopsych.2022.08.015	Lu et al Biol Psychiatry	BLOOD
VEGFA	P15692	12680	TRANS	PGC3_SCZ_NoUKB	BOTH	-,-	0.252901	0.252901	0.269222	metap	UKBB_PPP	0.691493	1722.51	Major depressive disorder	VEGFA	Proteome	PLASMA	MR	FENLAND	TwoSampleMR	0.000615842	0.0053775	0.908824		36280454	https://doi.org/10.1016/j.biopsych.2022.08.015	Lu et al Biol Psychiatry	BLOOD
VEGFA	P15692	12680	TRANS	PGC3_SCZ_NoUKB	BOTH	-,-	0.252901	0.252901	0.269222	metap	UKBB_PPP	0.691493	1722.51	Major depressive disorder	VEGFA	Proteome	PLASMA	MR	FENLAND	TwoSampleMR	0.000608991	0.00538553	0.909968		36280454	https://doi.org/10.1016/j.biopsych.2022.08.015	Lu et al Biol Psychiatry	BLOOD
VEGFA	P15692	12680	TRANS	PGC3_SCZ_NoUKB	BOTH	-,-	0.252901	0.252901	0.269222	metap	UKBB_PPP	0.691493	1722.51	Schizophrenia	VEGFA	Proteome	PLASMA	MR	INTERVAL	TwoSampleMR	0.0024196	0.0112536	0.829762		36280454	https://doi.org/10.1016/j.biopsych.2022.08.015	Lu et al Biol Psychiatry	BLOOD
VEGFA	P15692	12680	TRANS	PGC3_SCZ_NoUKB	BOTH	-,-	0.252901	0.252901	0.269222	metap	UKBB_PPP	0.691493	1722.51	Schizophrenia	VEGFA	Proteome	PLASMA	MR	INTERVAL	TwoSampleMR	0.00404418	0.0188095	0.829762		36280454	https://doi.org/10.1016/j.biopsych.2022.08.015	Lu et al Biol Psychiatry	BLOOD
VEGFA	P15692	12680	TRANS	PGC3_SCZ_NoUKB	BOTH	-,-	0.252901	0.252901	0.269222	metap	UKBB_PPP	0.691493	1722.51	Schizophrenia	VEGFA	Proteome	PLASMA	MR	AGES	TwoSampleMR	0.0585145	0.0340611	0.0858102		36280454	https://doi.org/10.1016/j.biopsych.2022.08.015	Lu et al Biol Psychiatry	BLOOD
VEGFA	P15692	12680	TRANS	PGC3_SCZ_NoUKB	BOTH	-,-	0.252901	0.252901	0.269222	metap	UKBB_PPP	0.691493	1722.51	Schizophrenia	VEGFA	Proteome	PLASMA	MR	FENLAND	TwoSampleMR	0.00340392	0.0158317	0.829762		36280454	https://doi.org/10.1016/j.biopsych.2022.08.015	Lu et al Biol Psychiatry	BLOOD
VEGFA	P15692	12680	TRANS	PGC3_SCZ_NoUKB	BOTH	-,-	0.252901	0.252901	0.269222	metap	UKBB_PPP	0.691493	1722.51	Schizophrenia	VEGFA	Proteome	PLASMA	MR	FENLAND	TwoSampleMR	-0.00261323	0.0165294	0.874381		36280454	https://doi.org/10.1016/j.biopsych.2022.08.015	Lu et al Biol Psychiatry	BLOOD
VEGFA	P15692	12680	TRANS	PGC3_SCZ_NoUKB	BOTH	-,-	0.252901	0.252901	0.269222	metap	UKBB_PPP	0.691493	1722.51	Schizophrenia	VEGFA	Proteome	PLASMA	MR	FENLAND	TwoSampleMR	-0.00260347	0.016555	0.875038		36280454	https://doi.org/10.1016/j.biopsych.2022.08.015	Lu et al Biol Psychiatry	BLOOD
VEGFA	P15692	12680	TRANS	PGC3_SCZ_NoUKB	BOTH	-,-	0.252901	0.252901	0.269222	metap	UKBB_PPP	0.691493	1722.51	Deepression_Wray_tall	VEGFA	Proteiome	BLOOD	MR	AGES	TwoSampleMR	0.02	0.02	0.317		35296807	10.1038/s41380-022-01507-9	Deng et all Mol Psychiatry	BLOOD
VEGFA	P15692	12680	TRANS	PGC3_SCZ_NoUKB	BOTH	-,-	0.252901	0.252901	0.269222	metap	UKBB_PPP	0.691493	1722.51	SCZ	VEGFA	Proteiome	BLOOD	SMR	eQTLGen	SMR	-0.0262644	0.034286	0.443653		37415601	10.3389/fgene.2023.1191264	Gedik et all Front Genet	BLOOD
VEGFA	P15692	12680	TRANS	PGC3_SCZ_NoUKB	BOTH	-,-	0.252901	0.252901	0.269222	metap	UKBB_PPP	0.691493	1722.51	MDD	VEGFA	Proteiome	BLOOD	SMR	eQTLGen	SMR	0.00973226	0.0186212	0.601221		37415601	10.3389/fgene.2023.1191264	Gedik et all Front Genet	BLOOD
VEGFA	P15692	12680	TRANS	PGC3_SCZ_NoUKB	BOTH	-,-	0.252901	0.252901	0.269222	metap	UKBB_PPP	0.691493	1722.51	BIP	VEGFA	Proteiome	BLOOD	SMR	eQTLGen	SMR	-0.022869	0.0410521	0.577477		37415601	10.3389/fgene.2023.1191264	Gedik et all Front Genet	BLOOD
VEGFA	P15692	12680	TRANS	PGC3_SCZ_NoUKB	BOTH	-,-	0.252901	0.252901	0.269222	metap	UKBB_PPP	0.691493	1722.51	SCZ	VEGFA	Proteiome	BLOOD	SMR	deCODE	SMR	0.00572324	0.0265462	0.829303		37415601	10.3389/fgene.2023.1191264	Gedik et all Front Genet	BLOOD
VEGFA	P15692	12680	TRANS	PGC3_SCZ_NoUKB	BOTH	-,-	0.252901	0.252901	0.269222	metap	UKBB_PPP	0.691493	1722.51	SCZ	VEGFA	Proteiome	BLOOD	SMR	deCODE	SMR	0.00289814	0.0134423	0.8293		37415601	10.3389/fgene.2023.1191264	Gedik et all Front Genet	BLOOD
VEGFA	P15692	12680	TRANS	PGC3_SCZ_NoUKB	BOTH	-,-	0.252901	0.252901	0.269222	metap	UKBB_PPP	0.691493	1722.51	SCZ	VEGFA	Proteiome	BLOOD	SMR	deCODE	SMR	0.00309905	0.0143741	0.8293		37415601	10.3389/fgene.2023.1191264	Gedik et all Front Genet	BLOOD
VEGFA	P15692	12680	TRANS	PGC3_SCZ_NoUKB	BOTH	-,-	0.252901	0.252901	0.269222	metap	UKBB_PPP	0.691493	1722.51	MDD	VEGFA	Proteiome	BLOOD	SMR	deCODE	SMR	-0.000672043	0.014785	0.963745		37415601	10.3389/fgene.2023.1191264	Gedik et all Front Genet	BLOOD
VEGFA	P15692	12680	TRANS	PGC3_SCZ_NoUKB	BOTH	-,-	0.252901	0.252901	0.269222	metap	UKBB_PPP	0.691493	1722.51	MDD	VEGFA	Proteiome	BLOOD	SMR	deCODE	SMR	-0.00034031	0.00748681	0.963745		37415601	10.3389/fgene.2023.1191264	Gedik et all Front Genet	BLOOD
VEGFA	P15692	12680	TRANS	PGC3_SCZ_NoUKB	BOTH	-,-	0.252901	0.252901	0.269222	metap	UKBB_PPP	0.691493	1722.51	MDD	VEGFA	Proteiome	BLOOD	SMR	deCODE	SMR	-0.000363901	0.00800582	0.963745		37415601	10.3389/fgene.2023.1191264	Gedik et all Front Genet	BLOOD
VEGFA	P15692	12680	TRANS	PGC3_SCZ_NoUKB	BOTH	-,-	0.252901	0.252901	0.269222	metap	UKBB_PPP	0.691493	1722.51	BIP	VEGFA	Proteiome	BLOOD	SMR	deCODE	SMR	0.00906035	0.032259	0.778816		37415601	10.3389/fgene.2023.1191264	Gedik et all Front Genet	BLOOD
VEGFA	P15692	12680	TRANS	PGC3_SCZ_NoUKB	BOTH	-,-	0.252901	0.252901	0.269222	metap	UKBB_PPP	0.691493	1722.51	BIP	VEGFA	Proteiome	BLOOD	SMR	deCODE	SMR	0.00458799	0.0163349	0.77881		37415601	10.3389/fgene.2023.1191264	Gedik et all Front Genet	BLOOD
VEGFA	P15692	12680	TRANS	PGC3_SCZ_NoUKB	BOTH	-,-	0.252901	0.252901	0.269222	metap	UKBB_PPP	0.691493	1722.51	BIP	VEGFA	Proteiome	BLOOD	SMR	deCODE	SMR	0.00490604	0.0174673	0.77881		37415601	10.3389/fgene.2023.1191264	Gedik et all Front Genet	BLOOD
VEGFA	P15692	12680	TRANS	PGC3_SCZ_NoUKB	BOTH	-,-	0.549435	0.269222	0.808192	UKBB_PPP	DECODE	0.716557	1833.67	SCZ	VEGFA	Proteome	PLASMA	MR	deCODE	TwoSampleMR	0.00973052	0.0255376	0.703183		37085628	10.1007/s00439-023-02562-0	Dang et al Human Genetics	BLOOD
VEGFA	P15692	12680	TRANS	PGC3_SCZ_NoUKB	BOTH	-,-	0.549435	0.269222	0.808192	UKBB_PPP	DECODE	0.716557	1833.67	BIP	VEGFA	Proteome	PLASMA	MR	deCODE	TwoSampleMR	0.00906035	0.0322581	0.778809		37085628	10.1007/s00439-023-02562-0	Dang et al Human Genetics	BLOOD
VEGFA	P15692	12680	TRANS	PGC3_SCZ_NoUKB	BOTH	-,-	0.549435	0.269222	0.808192	UKBB_PPP	DECODE	0.716557	1833.67	MDD	VEGFA	Proteome	PLASMA	MR	deCODE	TwoSampleMR	0.00436544	0.0119508	0.7149		37085628	10.1007/s00439-023-02562-0	Dang et al Human Genetics	BLOOD
VEGFA	P15692	12680	TRANS	PGC3_SCZ_NoUKB	BOTH	-,-	0.549435	0.269222	0.808192	UKBB_PPP	DECODE	0.716557	1833.67	Bipolar disorder	VEGFA	Proteome	PLASMA	MR	INTERVAL	TwoSampleMR	0.00384097	0.0136752	0.778809		36280454	https://doi.org/10.1016/j.biopsych.2022.08.015	Lu et al Biol Psychiatry	BLOOD
VEGFA	P15692	12680	TRANS	PGC3_SCZ_NoUKB	BOTH	-,-	0.549435	0.269222	0.808192	UKBB_PPP	DECODE	0.716557	1833.67	Bipolar disorder	VEGFA	Proteome	PLASMA	MR	INTERVAL	TwoSampleMR	0.00641991	0.0228571	0.778809		36280454	https://doi.org/10.1016/j.biopsych.2022.08.015	Lu et al Biol Psychiatry	BLOOD
VEGFA	P15692	12680	TRANS	PGC3_SCZ_NoUKB	BOTH	-,-	0.549435	0.269222	0.808192	UKBB_PPP	DECODE	0.716557	1833.67	Bipolar disorder	VEGFA	Proteome	PLASMA	MR	AGES	TwoSampleMR	0.011339	0.041048	0.782366		36280454	https://doi.org/10.1016/j.biopsych.2022.08.015	Lu et al Biol Psychiatry	BLOOD
VEGFA	P15692	12680	TRANS	PGC3_SCZ_NoUKB	BOTH	-,-	0.549435	0.269222	0.808192	UKBB_PPP	DECODE	0.716557	1833.67	Bipolar disorder	VEGFA	Proteome	PLASMA	MR	FENLAND	TwoSampleMR	0.00540353	0.0192385	0.778809		36280454	https://doi.org/10.1016/j.biopsych.2022.08.015	Lu et al Biol Psychiatry	BLOOD
VEGFA	P15692	12680	TRANS	PGC3_SCZ_NoUKB	BOTH	-,-	0.549435	0.269222	0.808192	UKBB_PPP	DECODE	0.716557	1833.67	Bipolar disorder	VEGFA	Proteome	PLASMA	MR	FENLAND	TwoSampleMR	-0.000998983	0.0141742	0.943812		36280454	https://doi.org/10.1016/j.biopsych.2022.08.015	Lu et al Biol Psychiatry	BLOOD
VEGFA	P15692	12680	TRANS	PGC3_SCZ_NoUKB	BOTH	-,-	0.549435	0.269222	0.808192	UKBB_PPP	DECODE	0.716557	1833.67	Bipolar disorder	VEGFA	Proteome	PLASMA	MR	FENLAND	TwoSampleMR	-0.00114394	0.0144844	0.93705		36280454	https://doi.org/10.1016/j.biopsych.2022.08.015	Lu et al Biol Psychiatry	BLOOD
VEGFA	P15692	12680	TRANS	PGC3_SCZ_NoUKB	BOTH	-,-	0.549435	0.269222	0.808192	UKBB_PPP	DECODE	0.716557	1833.67	Major depressive disorder	VEGFA	Proteome	PLASMA	MR	INTERVAL	TwoSampleMR	-0.0002849	0.00626781	0.963745		36280454	https://doi.org/10.1016/j.biopsych.2022.08.015	Lu et al Biol Psychiatry	BLOOD
VEGFA	P15692	12680	TRANS	PGC3_SCZ_NoUKB	BOTH	-,-	0.549435	0.269222	0.808192	UKBB_PPP	DECODE	0.716557	1833.67	Major depressive disorder	VEGFA	Proteome	PLASMA	MR	INTERVAL	TwoSampleMR	-0.00047619	0.0104762	0.963745		36280454	https://doi.org/10.1016/j.biopsych.2022.08.015	Lu et al Biol Psychiatry	BLOOD
VEGFA	P15692	12680	TRANS	PGC3_SCZ_NoUKB	BOTH	-,-	0.549435	0.269222	0.808192	UKBB_PPP	DECODE	0.716557	1833.67	Major depressive disorder	VEGFA	Proteome	PLASMA	MR	AGES	TwoSampleMR	-0.019214	0.019214	0.31731		36280454	https://doi.org/10.1016/j.biopsych.2022.08.015	Lu et al Biol Psychiatry	BLOOD
VEGFA	P15692	12680	TRANS	PGC3_SCZ_NoUKB	BOTH	-,-	0.549435	0.269222	0.808192	UKBB_PPP	DECODE	0.716557	1833.67	Major depressive disorder	VEGFA	Proteome	PLASMA	MR	FENLAND	TwoSampleMR	-0.000400802	0.00881764	0.963745		36280454	https://doi.org/10.1016/j.biopsych.2022.08.015	Lu et al Biol Psychiatry	BLOOD
VEGFA	P15692	12680	TRANS	PGC3_SCZ_NoUKB	BOTH	-,-	0.549435	0.269222	0.808192	UKBB_PPP	DECODE	0.716557	1833.67	Major depressive disorder	VEGFA	Proteome	PLASMA	MR	FENLAND	TwoSampleMR	0.000615842	0.0053775	0.908824		36280454	https://doi.org/10.1016/j.biopsych.2022.08.015	Lu et al Biol Psychiatry	BLOOD
VEGFA	P15692	12680	TRANS	PGC3_SCZ_NoUKB	BOTH	-,-	0.549435	0.269222	0.808192	UKBB_PPP	DECODE	0.716557	1833.67	Major depressive disorder	VEGFA	Proteome	PLASMA	MR	FENLAND	TwoSampleMR	0.000608991	0.00538553	0.909968		36280454	https://doi.org/10.1016/j.biopsych.2022.08.015	Lu et al Biol Psychiatry	BLOOD
VEGFA	P15692	12680	TRANS	PGC3_SCZ_NoUKB	BOTH	-,-	0.549435	0.269222	0.808192	UKBB_PPP	DECODE	0.716557	1833.67	Schizophrenia	VEGFA	Proteome	PLASMA	MR	INTERVAL	TwoSampleMR	0.0024196	0.0112536	0.829762		36280454	https://doi.org/10.1016/j.biopsych.2022.08.015	Lu et al Biol Psychiatry	BLOOD
VEGFA	P15692	12680	TRANS	PGC3_SCZ_NoUKB	BOTH	-,-	0.549435	0.269222	0.808192	UKBB_PPP	DECODE	0.716557	1833.67	Schizophrenia	VEGFA	Proteome	PLASMA	MR	INTERVAL	TwoSampleMR	0.00404418	0.0188095	0.829762		36280454	https://doi.org/10.1016/j.biopsych.2022.08.015	Lu et al Biol Psychiatry	BLOOD
VEGFA	P15692	12680	TRANS	PGC3_SCZ_NoUKB	BOTH	-,-	0.549435	0.269222	0.808192	UKBB_PPP	DECODE	0.716557	1833.67	Schizophrenia	VEGFA	Proteome	PLASMA	MR	AGES	TwoSampleMR	0.0585145	0.0340611	0.0858102		36280454	https://doi.org/10.1016/j.biopsych.2022.08.015	Lu et al Biol Psychiatry	BLOOD
VEGFA	P15692	12680	TRANS	PGC3_SCZ_NoUKB	BOTH	-,-	0.549435	0.269222	0.808192	UKBB_PPP	DECODE	0.716557	1833.67	Schizophrenia	VEGFA	Proteome	PLASMA	MR	FENLAND	TwoSampleMR	0.00340392	0.0158317	0.829762		36280454	https://doi.org/10.1016/j.biopsych.2022.08.015	Lu et al Biol Psychiatry	BLOOD
VEGFA	P15692	12680	TRANS	PGC3_SCZ_NoUKB	BOTH	-,-	0.549435	0.269222	0.808192	UKBB_PPP	DECODE	0.716557	1833.67	Schizophrenia	VEGFA	Proteome	PLASMA	MR	FENLAND	TwoSampleMR	-0.00261323	0.0165294	0.874381		36280454	https://doi.org/10.1016/j.biopsych.2022.08.015	Lu et al Biol Psychiatry	BLOOD
VEGFA	P15692	12680	TRANS	PGC3_SCZ_NoUKB	BOTH	-,-	0.549435	0.269222	0.808192	UKBB_PPP	DECODE	0.716557	1833.67	Schizophrenia	VEGFA	Proteome	PLASMA	MR	FENLAND	TwoSampleMR	-0.00260347	0.016555	0.875038		36280454	https://doi.org/10.1016/j.biopsych.2022.08.015	Lu et al Biol Psychiatry	BLOOD
VEGFA	P15692	12680	TRANS	PGC3_SCZ_NoUKB	BOTH	-,-	0.549435	0.269222	0.808192	UKBB_PPP	DECODE	0.716557	1833.67	Deepression_Wray_tall	VEGFA	Proteiome	BLOOD	MR	AGES	TwoSampleMR	0.02	0.02	0.317		35296807	10.1038/s41380-022-01507-9	Deng et all Mol Psychiatry	BLOOD
VEGFA	P15692	12680	TRANS	PGC3_SCZ_NoUKB	BOTH	-,-	0.549435	0.269222	0.808192	UKBB_PPP	DECODE	0.716557	1833.67	SCZ	VEGFA	Proteiome	BLOOD	SMR	eQTLGen	SMR	-0.0262644	0.034286	0.443653		37415601	10.3389/fgene.2023.1191264	Gedik et all Front Genet	BLOOD
VEGFA	P15692	12680	TRANS	PGC3_SCZ_NoUKB	BOTH	-,-	0.549435	0.269222	0.808192	UKBB_PPP	DECODE	0.716557	1833.67	MDD	VEGFA	Proteiome	BLOOD	SMR	eQTLGen	SMR	0.00973226	0.0186212	0.601221		37415601	10.3389/fgene.2023.1191264	Gedik et all Front Genet	BLOOD
VEGFA	P15692	12680	TRANS	PGC3_SCZ_NoUKB	BOTH	-,-	0.549435	0.269222	0.808192	UKBB_PPP	DECODE	0.716557	1833.67	BIP	VEGFA	Proteiome	BLOOD	SMR	eQTLGen	SMR	-0.022869	0.0410521	0.577477		37415601	10.3389/fgene.2023.1191264	Gedik et all Front Genet	BLOOD
VEGFA	P15692	12680	TRANS	PGC3_SCZ_NoUKB	BOTH	-,-	0.549435	0.269222	0.808192	UKBB_PPP	DECODE	0.716557	1833.67	SCZ	VEGFA	Proteiome	BLOOD	SMR	deCODE	SMR	0.00572324	0.0265462	0.829303		37415601	10.3389/fgene.2023.1191264	Gedik et all Front Genet	BLOOD
VEGFA	P15692	12680	TRANS	PGC3_SCZ_NoUKB	BOTH	-,-	0.549435	0.269222	0.808192	UKBB_PPP	DECODE	0.716557	1833.67	SCZ	VEGFA	Proteiome	BLOOD	SMR	deCODE	SMR	0.00289814	0.0134423	0.8293		37415601	10.3389/fgene.2023.1191264	Gedik et all Front Genet	BLOOD
VEGFA	P15692	12680	TRANS	PGC3_SCZ_NoUKB	BOTH	-,-	0.549435	0.269222	0.808192	UKBB_PPP	DECODE	0.716557	1833.67	SCZ	VEGFA	Proteiome	BLOOD	SMR	deCODE	SMR	0.00309905	0.0143741	0.8293		37415601	10.3389/fgene.2023.1191264	Gedik et all Front Genet	BLOOD
VEGFA	P15692	12680	TRANS	PGC3_SCZ_NoUKB	BOTH	-,-	0.549435	0.269222	0.808192	UKBB_PPP	DECODE	0.716557	1833.67	MDD	VEGFA	Proteiome	BLOOD	SMR	deCODE	SMR	-0.000672043	0.014785	0.963745		37415601	10.3389/fgene.2023.1191264	Gedik et all Front Genet	BLOOD
VEGFA	P15692	12680	TRANS	PGC3_SCZ_NoUKB	BOTH	-,-	0.549435	0.269222	0.808192	UKBB_PPP	DECODE	0.716557	1833.67	MDD	VEGFA	Proteiome	BLOOD	SMR	deCODE	SMR	-0.00034031	0.00748681	0.963745		37415601	10.3389/fgene.2023.1191264	Gedik et all Front Genet	BLOOD
VEGFA	P15692	12680	TRANS	PGC3_SCZ_NoUKB	BOTH	-,-	0.549435	0.269222	0.808192	UKBB_PPP	DECODE	0.716557	1833.67	MDD	VEGFA	Proteiome	BLOOD	SMR	deCODE	SMR	-0.000363901	0.00800582	0.963745		37415601	10.3389/fgene.2023.1191264	Gedik et all Front Genet	BLOOD
VEGFA	P15692	12680	TRANS	PGC3_SCZ_NoUKB	BOTH	-,-	0.549435	0.269222	0.808192	UKBB_PPP	DECODE	0.716557	1833.67	BIP	VEGFA	Proteiome	BLOOD	SMR	deCODE	SMR	0.00906035	0.032259	0.778816		37415601	10.3389/fgene.2023.1191264	Gedik et all Front Genet	BLOOD
VEGFA	P15692	12680	TRANS	PGC3_SCZ_NoUKB	BOTH	-,-	0.549435	0.269222	0.808192	UKBB_PPP	DECODE	0.716557	1833.67	BIP	VEGFA	Proteiome	BLOOD	SMR	deCODE	SMR	0.00458799	0.0163349	0.77881		37415601	10.3389/fgene.2023.1191264	Gedik et all Front Genet	BLOOD
VEGFA	P15692	12680	TRANS	PGC3_SCZ_NoUKB	BOTH	-,-	0.549435	0.269222	0.808192	UKBB_PPP	DECODE	0.716557	1833.67	BIP	VEGFA	Proteiome	BLOOD	SMR	deCODE	SMR	0.00490604	0.0174673	0.77881		37415601	10.3389/fgene.2023.1191264	Gedik et all Front Genet	BLOOD
VEGFB	P49765	12681	CIS	PGC3_SCZ_NoUKB	UKBB-PPP_Specific	NA,+		0.0624398	0.0624398	UKBB_PPP	UKBB_PPP	0.4668	233.4	SCZ.Clozuk.2018	VEGFB	Transcriptome	BRAIN	SMR	PsychENCODE	SMR	0.0915029	0.0614079	0.136		30545856	10.1126/science.aat8127	Gandal et all science	BRAIN
VEGFB	P49765	12681	CIS	PGC3_SCZ_NoUKB	UKBB-PPP_Specific	NA,+		0.0624398	0.0624398	UKBB_PPP	UKBB_PPP	0.4668	233.4	MDD	VEGFB	Proteiome	BRAIN	SMR	BrainMeta	SMR	-0.00810909	0.0165527	0.624207		37415601	10.3389/fgene.2023.1191264	Gedik et all Front Genet	BRAIN
VEGFB	P49765	12681	CIS	PGC3_SCZ_NoUKB	UKBB-PPP_Specific	NA,+		0.0624398	0.0624398	UKBB_PPP	UKBB_PPP	0.4668	233.4	BIP	VEGFB	Proteiome	BRAIN	SMR	BrainMeta	SMR	0.00187021	0.034932	0.957303		37415601	10.3389/fgene.2023.1191264	Gedik et all Front Genet	BRAIN
VEGFB	P49765	12681	CIS	PGC3_SCZ_NoUKB	UKBB-PPP_Specific	NA,+		0.0624398	0.0624398	UKBB_PPP	UKBB_PPP	0.4668	233.4	SCZ	VEGFB	Proteiome	BRAIN	SMR	BrainMeta	SMR	0.0633371	0.0331319	0.0559192		37415601	10.3389/fgene.2023.1191264	Gedik et all Front Genet	BRAIN
VEGFB	P49765	12681	CIS	PGC3_SCZ_NoUKB	UKBB-PPP_Specific	NA,+		0.0624398	0.0624398	UKBB_PPP	UKBB_PPP	0.4668	233.4	MDD	VEGFB	Proteiome	BLOOD	SMR	eQTLGen	SMR	-0.112685	0.0432412	0.00916176		37415601	10.3389/fgene.2023.1191264	Gedik et all Front Genet	BLOOD
VEGFB	P49765	12681	CIS	PGC3_SCZ_NoUKB	UKBB-PPP_Specific	NA,+		0.0624398	0.0624398	UKBB_PPP	UKBB_PPP	0.4668	233.4	BIP	VEGFB	Proteiome	BLOOD	SMR	eQTLGen	SMR	0.030612	0.0910795	0.736794		37415601	10.3389/fgene.2023.1191264	Gedik et all Front Genet	BLOOD
VEGFB	P49765	12681	CIS	PGC3_SCZ_NoUKB	UKBB-PPP_Specific	NA,+		0.0624398	0.0624398	UKBB_PPP	UKBB_PPP	0.4668	233.4	Depression Howard et all	VEGFB	Proteiome	BRAIN	PWAS	ROS/MAP	FUSION	0.115975		0.908		33846625	10.1038/s41593-021-00832-6	Wingo Nat Neurosci	BRAIN
VEGFB	P49765	12681	CIS	BIP_PGC3_noukb	UKBB-PPP_Specific	NA,-		0.105885	0.105885	UKBB_PPP	UKBB_PPP	0.639416	395.798	SCZ.Clozuk.2018	VEGFB	Transcriptome	BRAIN	SMR	PsychENCODE	SMR	0.0915029	0.0614079	0.136		30545856	10.1126/science.aat8127	Gandal et all science	BRAIN
VEGFB	P49765	12681	CIS	BIP_PGC3_noukb	UKBB-PPP_Specific	NA,-		0.105885	0.105885	UKBB_PPP	UKBB_PPP	0.639416	395.798	MDD	VEGFB	Proteiome	BRAIN	SMR	BrainMeta	SMR	-0.00810909	0.0165527	0.624207		37415601	10.3389/fgene.2023.1191264	Gedik et all Front Genet	BRAIN
VEGFB	P49765	12681	CIS	BIP_PGC3_noukb	UKBB-PPP_Specific	NA,-		0.105885	0.105885	UKBB_PPP	UKBB_PPP	0.639416	395.798	BIP	VEGFB	Proteiome	BRAIN	SMR	BrainMeta	SMR	0.00187021	0.034932	0.957303		37415601	10.3389/fgene.2023.1191264	Gedik et all Front Genet	BRAIN
VEGFB	P49765	12681	CIS	BIP_PGC3_noukb	UKBB-PPP_Specific	NA,-		0.105885	0.105885	UKBB_PPP	UKBB_PPP	0.639416	395.798	SCZ	VEGFB	Proteiome	BRAIN	SMR	BrainMeta	SMR	0.0633371	0.0331319	0.0559192		37415601	10.3389/fgene.2023.1191264	Gedik et all Front Genet	BRAIN
VEGFB	P49765	12681	CIS	BIP_PGC3_noukb	UKBB-PPP_Specific	NA,-		0.105885	0.105885	UKBB_PPP	UKBB_PPP	0.639416	395.798	MDD	VEGFB	Proteiome	BLOOD	SMR	eQTLGen	SMR	-0.112685	0.0432412	0.00916176		37415601	10.3389/fgene.2023.1191264	Gedik et all Front Genet	BLOOD
VEGFB	P49765	12681	CIS	BIP_PGC3_noukb	UKBB-PPP_Specific	NA,-		0.105885	0.105885	UKBB_PPP	UKBB_PPP	0.639416	395.798	BIP	VEGFB	Proteiome	BLOOD	SMR	eQTLGen	SMR	0.030612	0.0910795	0.736794		37415601	10.3389/fgene.2023.1191264	Gedik et all Front Genet	BLOOD
VEGFB	P49765	12681	CIS	BIP_PGC3_noukb	UKBB-PPP_Specific	NA,-		0.105885	0.105885	UKBB_PPP	UKBB_PPP	0.639416	395.798	Depression Howard et all	VEGFB	Proteiome	BRAIN	PWAS	ROS/MAP	FUSION	0.115975		0.908		33846625	10.1038/s41593-021-00832-6	Wingo Nat Neurosci	BRAIN
VEGFB	P49765	12681	CIS	Cognition_Meta	UKBB-PPP_Specific	NA,-		0.423381	0.423381	UKBB_PPP	UKBB_PPP	1.13123	1582.6	SCZ.Clozuk.2018	VEGFB	Transcriptome	BRAIN	SMR	PsychENCODE	SMR	0.0915029	0.0614079	0.136		30545856	10.1126/science.aat8127	Gandal et all science	BRAIN
VEGFB	P49765	12681	CIS	Cognition_Meta	UKBB-PPP_Specific	NA,-		0.423381	0.423381	UKBB_PPP	UKBB_PPP	1.13123	1582.6	MDD	VEGFB	Proteiome	BRAIN	SMR	BrainMeta	SMR	-0.00810909	0.0165527	0.624207		37415601	10.3389/fgene.2023.1191264	Gedik et all Front Genet	BRAIN
VEGFB	P49765	12681	CIS	Cognition_Meta	UKBB-PPP_Specific	NA,-		0.423381	0.423381	UKBB_PPP	UKBB_PPP	1.13123	1582.6	BIP	VEGFB	Proteiome	BRAIN	SMR	BrainMeta	SMR	0.00187021	0.034932	0.957303		37415601	10.3389/fgene.2023.1191264	Gedik et all Front Genet	BRAIN
VEGFB	P49765	12681	CIS	Cognition_Meta	UKBB-PPP_Specific	NA,-		0.423381	0.423381	UKBB_PPP	UKBB_PPP	1.13123	1582.6	SCZ	VEGFB	Proteiome	BRAIN	SMR	BrainMeta	SMR	0.0633371	0.0331319	0.0559192		37415601	10.3389/fgene.2023.1191264	Gedik et all Front Genet	BRAIN
VEGFB	P49765	12681	CIS	Cognition_Meta	UKBB-PPP_Specific	NA,-		0.423381	0.423381	UKBB_PPP	UKBB_PPP	1.13123	1582.6	MDD	VEGFB	Proteiome	BLOOD	SMR	eQTLGen	SMR	-0.112685	0.0432412	0.00916176		37415601	10.3389/fgene.2023.1191264	Gedik et all Front Genet	BLOOD
VEGFB	P49765	12681	CIS	Cognition_Meta	UKBB-PPP_Specific	NA,-		0.423381	0.423381	UKBB_PPP	UKBB_PPP	1.13123	1582.6	BIP	VEGFB	Proteiome	BLOOD	SMR	eQTLGen	SMR	0.030612	0.0910795	0.736794		37415601	10.3389/fgene.2023.1191264	Gedik et all Front Genet	BLOOD
VEGFB	P49765	12681	CIS	Cognition_Meta	UKBB-PPP_Specific	NA,-		0.423381	0.423381	UKBB_PPP	UKBB_PPP	1.13123	1582.6	Depression Howard et all	VEGFB	Proteiome	BRAIN	PWAS	ROS/MAP	FUSION	0.115975		0.908		33846625	10.1038/s41593-021-00832-6	Wingo Nat Neurosci	BRAIN
VEGFB	P49765	12681	CIS	Depression_iPSYCH_2023	UKBB-PPP_Specific	NA,+		0.872026	0.872026	UKBB_PPP	UKBB_PPP	1.40623	3259.63	SCZ.Clozuk.2018	VEGFB	Transcriptome	BRAIN	SMR	PsychENCODE	SMR	0.0915029	0.0614079	0.136		30545856	10.1126/science.aat8127	Gandal et all science	BRAIN
VEGFB	P49765	12681	CIS	Depression_iPSYCH_2023	UKBB-PPP_Specific	NA,+		0.872026	0.872026	UKBB_PPP	UKBB_PPP	1.40623	3259.63	MDD	VEGFB	Proteiome	BRAIN	SMR	BrainMeta	SMR	-0.00810909	0.0165527	0.624207		37415601	10.3389/fgene.2023.1191264	Gedik et all Front Genet	BRAIN
VEGFB	P49765	12681	CIS	Depression_iPSYCH_2023	UKBB-PPP_Specific	NA,+		0.872026	0.872026	UKBB_PPP	UKBB_PPP	1.40623	3259.63	BIP	VEGFB	Proteiome	BRAIN	SMR	BrainMeta	SMR	0.00187021	0.034932	0.957303		37415601	10.3389/fgene.2023.1191264	Gedik et all Front Genet	BRAIN
VEGFB	P49765	12681	CIS	Depression_iPSYCH_2023	UKBB-PPP_Specific	NA,+		0.872026	0.872026	UKBB_PPP	UKBB_PPP	1.40623	3259.63	SCZ	VEGFB	Proteiome	BRAIN	SMR	BrainMeta	SMR	0.0633371	0.0331319	0.0559192		37415601	10.3389/fgene.2023.1191264	Gedik et all Front Genet	BRAIN
VEGFB	P49765	12681	CIS	Depression_iPSYCH_2023	UKBB-PPP_Specific	NA,+		0.872026	0.872026	UKBB_PPP	UKBB_PPP	1.40623	3259.63	MDD	VEGFB	Proteiome	BLOOD	SMR	eQTLGen	SMR	-0.112685	0.0432412	0.00916176		37415601	10.3389/fgene.2023.1191264	Gedik et all Front Genet	BLOOD
VEGFB	P49765	12681	CIS	Depression_iPSYCH_2023	UKBB-PPP_Specific	NA,+		0.872026	0.872026	UKBB_PPP	UKBB_PPP	1.40623	3259.63	BIP	VEGFB	Proteiome	BLOOD	SMR	eQTLGen	SMR	0.030612	0.0910795	0.736794		37415601	10.3389/fgene.2023.1191264	Gedik et all Front Genet	BLOOD
VEGFB	P49765	12681	CIS	Depression_iPSYCH_2023	UKBB-PPP_Specific	NA,+		0.872026	0.872026	UKBB_PPP	UKBB_PPP	1.40623	3259.63	Depression Howard et all	VEGFB	Proteiome	BRAIN	PWAS	ROS/MAP	FUSION	0.115975		0.908		33846625	10.1038/s41593-021-00832-6	Wingo Nat Neurosci	BRAIN
VEGFB	P49765	12681	TRANS	Depression_iPSYCH_2023	BOTH	+,+	0.296474	0.0922446	0.930013	DECODE	UKBB_PPP	1.06128	628.278	SCZ.Clozuk.2018	VEGFB	Transcriptome	BRAIN	SMR	PsychENCODE	SMR	0.0915029	0.0614079	0.136		30545856	10.1126/science.aat8127	Gandal et all science	BRAIN
VEGFB	P49765	12681	TRANS	Depression_iPSYCH_2023	BOTH	+,+	0.296474	0.0922446	0.930013	DECODE	UKBB_PPP	1.06128	628.278	MDD	VEGFB	Proteiome	BRAIN	SMR	BrainMeta	SMR	-0.00810909	0.0165527	0.624207		37415601	10.3389/fgene.2023.1191264	Gedik et all Front Genet	BRAIN
VEGFB	P49765	12681	TRANS	Depression_iPSYCH_2023	BOTH	+,+	0.296474	0.0922446	0.930013	DECODE	UKBB_PPP	1.06128	628.278	BIP	VEGFB	Proteiome	BRAIN	SMR	BrainMeta	SMR	0.00187021	0.034932	0.957303		37415601	10.3389/fgene.2023.1191264	Gedik et all Front Genet	BRAIN
VEGFB	P49765	12681	TRANS	Depression_iPSYCH_2023	BOTH	+,+	0.296474	0.0922446	0.930013	DECODE	UKBB_PPP	1.06128	628.278	SCZ	VEGFB	Proteiome	BRAIN	SMR	BrainMeta	SMR	0.0633371	0.0331319	0.0559192		37415601	10.3389/fgene.2023.1191264	Gedik et all Front Genet	BRAIN
VEGFB	P49765	12681	TRANS	Depression_iPSYCH_2023	BOTH	+,+	0.296474	0.0922446	0.930013	DECODE	UKBB_PPP	1.06128	628.278	MDD	VEGFB	Proteiome	BLOOD	SMR	eQTLGen	SMR	-0.112685	0.0432412	0.00916176		37415601	10.3389/fgene.2023.1191264	Gedik et all Front Genet	BLOOD
VEGFB	P49765	12681	TRANS	Depression_iPSYCH_2023	BOTH	+,+	0.296474	0.0922446	0.930013	DECODE	UKBB_PPP	1.06128	628.278	BIP	VEGFB	Proteiome	BLOOD	SMR	eQTLGen	SMR	0.030612	0.0910795	0.736794		37415601	10.3389/fgene.2023.1191264	Gedik et all Front Genet	BLOOD
VEGFB	P49765	12681	TRANS	Depression_iPSYCH_2023	BOTH	+,+	0.296474	0.0922446	0.930013	DECODE	UKBB_PPP	1.06128	628.278	Depression Howard et all	VEGFB	Proteiome	BRAIN	PWAS	ROS/MAP	FUSION	0.115975		0.908		33846625	10.1038/s41593-021-00832-6	Wingo Nat Neurosci	BRAIN
VEGFB	P49765	12681	TRANS	PGC3_SCZ_NoUKB	BOTH	+,+	0.776748	0.506251	0.812523	UKBB_PPP	DECODE	0.997708	3448.08	SCZ.Clozuk.2018	VEGFB	Transcriptome	BRAIN	SMR	PsychENCODE	SMR	0.0915029	0.0614079	0.136		30545856	10.1126/science.aat8127	Gandal et all science	BRAIN
VEGFB	P49765	12681	TRANS	PGC3_SCZ_NoUKB	BOTH	+,+	0.776748	0.506251	0.812523	UKBB_PPP	DECODE	0.997708	3448.08	MDD	VEGFB	Proteiome	BRAIN	SMR	BrainMeta	SMR	-0.00810909	0.0165527	0.624207		37415601	10.3389/fgene.2023.1191264	Gedik et all Front Genet	BRAIN
VEGFB	P49765	12681	TRANS	PGC3_SCZ_NoUKB	BOTH	+,+	0.776748	0.506251	0.812523	UKBB_PPP	DECODE	0.997708	3448.08	BIP	VEGFB	Proteiome	BRAIN	SMR	BrainMeta	SMR	0.00187021	0.034932	0.957303		37415601	10.3389/fgene.2023.1191264	Gedik et all Front Genet	BRAIN
VEGFB	P49765	12681	TRANS	PGC3_SCZ_NoUKB	BOTH	+,+	0.776748	0.506251	0.812523	UKBB_PPP	DECODE	0.997708	3448.08	SCZ	VEGFB	Proteiome	BRAIN	SMR	BrainMeta	SMR	0.0633371	0.0331319	0.0559192		37415601	10.3389/fgene.2023.1191264	Gedik et all Front Genet	BRAIN
VEGFB	P49765	12681	TRANS	PGC3_SCZ_NoUKB	BOTH	+,+	0.776748	0.506251	0.812523	UKBB_PPP	DECODE	0.997708	3448.08	MDD	VEGFB	Proteiome	BLOOD	SMR	eQTLGen	SMR	-0.112685	0.0432412	0.00916176		37415601	10.3389/fgene.2023.1191264	Gedik et all Front Genet	BLOOD
VEGFB	P49765	12681	TRANS	PGC3_SCZ_NoUKB	BOTH	+,+	0.776748	0.506251	0.812523	UKBB_PPP	DECODE	0.997708	3448.08	BIP	VEGFB	Proteiome	BLOOD	SMR	eQTLGen	SMR	0.030612	0.0910795	0.736794		37415601	10.3389/fgene.2023.1191264	Gedik et all Front Genet	BLOOD
VEGFB	P49765	12681	TRANS	PGC3_SCZ_NoUKB	BOTH	+,+	0.776748	0.506251	0.812523	UKBB_PPP	DECODE	0.997708	3448.08	Depression Howard et all	VEGFB	Proteiome	BRAIN	PWAS	ROS/MAP	FUSION	0.115975		0.908		33846625	10.1038/s41593-021-00832-6	Wingo Nat Neurosci	BRAIN
VEGFC	P49767	12682	CIS	Cognition_Meta	BOTH	+,+	0.501885	0.406752	0.501885	UKBB_PPP	metap	1.10658	1520.44	MDD	VEGFC	Proteome	PLASMA	MR	deCODE	TwoSampleMR	0.0125917	0.0427227	0.7682		37085628	10.1007/s00439-023-02562-0	Dang et al Human Genetics	BLOOD
VEGFC	P49767	12682	CIS	Cognition_Meta	BOTH	+,+	0.501885	0.406752	0.501885	UKBB_PPP	metap	1.10658	1520.44	Bipolar disorder	VEGFC	Proteome	PLASMA	MR	INTERVAL	TwoSampleMR	0.0109066	0.0274397	0.691017		36280454	https://doi.org/10.1016/j.biopsych.2022.08.015	Lu et al Biol Psychiatry	BLOOD
VEGFC	P49767	12682	CIS	Cognition_Meta	BOTH	+,+	0.501885	0.406752	0.501885	UKBB_PPP	metap	1.10658	1520.44	Bipolar disorder	VEGFC	Proteome	PLASMA	MR	FENLAND	TwoSampleMR	0.0347973	0.0875458	0.691017		36280454	https://doi.org/10.1016/j.biopsych.2022.08.015	Lu et al Biol Psychiatry	BLOOD
VEGFC	P49767	12682	CIS	Cognition_Meta	BOTH	+,+	0.501885	0.406752	0.501885	UKBB_PPP	metap	1.10658	1520.44	Major depressive disorder	VEGFC	Proteome	PLASMA	MR	INTERVAL	TwoSampleMR	0.0100459	0.0120551	0.404657		36280454	https://doi.org/10.1016/j.biopsych.2022.08.015	Lu et al Biol Psychiatry	BLOOD
VEGFC	P49767	12682	CIS	Cognition_Meta	BOTH	+,+	0.501885	0.406752	0.501885	UKBB_PPP	metap	1.10658	1520.44	Major depressive disorder	VEGFC	Proteome	PLASMA	MR	AGES	TwoSampleMR	0.00207921	0.0107426	0.84653		36280454	https://doi.org/10.1016/j.biopsych.2022.08.015	Lu et al Biol Psychiatry	BLOOD
VEGFC	P49767	12682	CIS	Cognition_Meta	BOTH	+,+	0.501885	0.406752	0.501885	UKBB_PPP	metap	1.10658	1520.44	Major depressive disorder	VEGFC	Proteome	PLASMA	MR	FENLAND	TwoSampleMR	0.0373626	0.0382784	0.329026		36280454	https://doi.org/10.1016/j.biopsych.2022.08.015	Lu et al Biol Psychiatry	BLOOD
VEGFC	P49767	12682	CIS	Cognition_Meta	BOTH	+,+	0.501885	0.406752	0.501885	UKBB_PPP	metap	1.10658	1520.44	Deepression_Wray_tall	VEGFC	Proteiome	BLOOD	MR	AGES	TwoSampleMR	0	0.01	0.847		35296807	10.1038/s41380-022-01507-9	Deng et all Mol Psychiatry	BLOOD
VEGFC	P49767	12682	CIS	Cognition_Meta	BOTH	+,+	0.501885	0.406752	0.501885	UKBB_PPP	metap	1.10658	1520.44	SCZ	VEGFC	Proteiome	BLOOD	SMR	deCODE	SMR	0.0528256	0.0955619	0.580408		37415601	10.3389/fgene.2023.1191264	Gedik et all Front Genet	BLOOD
VEGFC	P49767	12682	CIS	Cognition_Meta	BOTH	+,+	0.501885	0.406752	0.501885	UKBB_PPP	metap	1.10658	1520.44	MDD	VEGFC	Proteiome	BLOOD	SMR	deCODE	SMR	0.0433168	0.0520699	0.405467		37415601	10.3389/fgene.2023.1191264	Gedik et all Front Genet	BLOOD
VEGFC	P49767	12682	CIS	Cognition_Meta	BOTH	+,+	0.501885	0.406752	0.501885	UKBB_PPP	metap	1.10658	1520.44	BIP	VEGFC	Proteiome	BLOOD	SMR	deCODE	SMR	0.0471097	0.118569	0.691132		37415601	10.3389/fgene.2023.1191264	Gedik et all Front Genet	BLOOD
VEGFC	P49767	12682	CIS	PGC3_SCZ_NoUKB	UKBB-PPP_Specific	NA,+		0.684906	0.684906	UKBB_PPP	UKBB_PPP	1.27881	2560.18	MDD	VEGFC	Proteome	PLASMA	MR	deCODE	TwoSampleMR	0.0125917	0.0427227	0.7682		37085628	10.1007/s00439-023-02562-0	Dang et al Human Genetics	BLOOD
VEGFC	P49767	12682	CIS	PGC3_SCZ_NoUKB	UKBB-PPP_Specific	NA,+		0.684906	0.684906	UKBB_PPP	UKBB_PPP	1.27881	2560.18	Bipolar disorder	VEGFC	Proteome	PLASMA	MR	INTERVAL	TwoSampleMR	0.0109066	0.0274397	0.691017		36280454	https://doi.org/10.1016/j.biopsych.2022.08.015	Lu et al Biol Psychiatry	BLOOD
VEGFC	P49767	12682	CIS	PGC3_SCZ_NoUKB	UKBB-PPP_Specific	NA,+		0.684906	0.684906	UKBB_PPP	UKBB_PPP	1.27881	2560.18	Bipolar disorder	VEGFC	Proteome	PLASMA	MR	FENLAND	TwoSampleMR	0.0347973	0.0875458	0.691017		36280454	https://doi.org/10.1016/j.biopsych.2022.08.015	Lu et al Biol Psychiatry	BLOOD
VEGFC	P49767	12682	CIS	PGC3_SCZ_NoUKB	UKBB-PPP_Specific	NA,+		0.684906	0.684906	UKBB_PPP	UKBB_PPP	1.27881	2560.18	Major depressive disorder	VEGFC	Proteome	PLASMA	MR	INTERVAL	TwoSampleMR	0.0100459	0.0120551	0.404657		36280454	https://doi.org/10.1016/j.biopsych.2022.08.015	Lu et al Biol Psychiatry	BLOOD
VEGFC	P49767	12682	CIS	PGC3_SCZ_NoUKB	UKBB-PPP_Specific	NA,+		0.684906	0.684906	UKBB_PPP	UKBB_PPP	1.27881	2560.18	Major depressive disorder	VEGFC	Proteome	PLASMA	MR	AGES	TwoSampleMR	0.00207921	0.0107426	0.84653		36280454	https://doi.org/10.1016/j.biopsych.2022.08.015	Lu et al Biol Psychiatry	BLOOD
VEGFC	P49767	12682	CIS	PGC3_SCZ_NoUKB	UKBB-PPP_Specific	NA,+		0.684906	0.684906	UKBB_PPP	UKBB_PPP	1.27881	2560.18	Major depressive disorder	VEGFC	Proteome	PLASMA	MR	FENLAND	TwoSampleMR	0.0373626	0.0382784	0.329026		36280454	https://doi.org/10.1016/j.biopsych.2022.08.015	Lu et al Biol Psychiatry	BLOOD
VEGFC	P49767	12682	CIS	PGC3_SCZ_NoUKB	UKBB-PPP_Specific	NA,+		0.684906	0.684906	UKBB_PPP	UKBB_PPP	1.27881	2560.18	Deepression_Wray_tall	VEGFC	Proteiome	BLOOD	MR	AGES	TwoSampleMR	0	0.01	0.847		35296807	10.1038/s41380-022-01507-9	Deng et all Mol Psychiatry	BLOOD
VEGFC	P49767	12682	CIS	PGC3_SCZ_NoUKB	UKBB-PPP_Specific	NA,+		0.684906	0.684906	UKBB_PPP	UKBB_PPP	1.27881	2560.18	SCZ	VEGFC	Proteiome	BLOOD	SMR	deCODE	SMR	0.0528256	0.0955619	0.580408		37415601	10.3389/fgene.2023.1191264	Gedik et all Front Genet	BLOOD
VEGFC	P49767	12682	CIS	PGC3_SCZ_NoUKB	UKBB-PPP_Specific	NA,+		0.684906	0.684906	UKBB_PPP	UKBB_PPP	1.27881	2560.18	MDD	VEGFC	Proteiome	BLOOD	SMR	deCODE	SMR	0.0433168	0.0520699	0.405467		37415601	10.3389/fgene.2023.1191264	Gedik et all Front Genet	BLOOD
VEGFC	P49767	12682	CIS	PGC3_SCZ_NoUKB	UKBB-PPP_Specific	NA,+		0.684906	0.684906	UKBB_PPP	UKBB_PPP	1.27881	2560.18	BIP	VEGFC	Proteiome	BLOOD	SMR	deCODE	SMR	0.0471097	0.118569	0.691132		37415601	10.3389/fgene.2023.1191264	Gedik et all Front Genet	BLOOD
VEGFC	P49767	12682	TRANS	BIP_PGC3_noukb	UKBB-PPP_Specific	NA,+		0.954156	0.954156	UKBB_PPP	UKBB_PPP	1.42049	6498.76	MDD	VEGFC	Proteome	PLASMA	MR	deCODE	TwoSampleMR	0.0125917	0.0427227	0.7682		37085628	10.1007/s00439-023-02562-0	Dang et al Human Genetics	BLOOD
VEGFC	P49767	12682	TRANS	BIP_PGC3_noukb	UKBB-PPP_Specific	NA,+		0.954156	0.954156	UKBB_PPP	UKBB_PPP	1.42049	6498.76	Bipolar disorder	VEGFC	Proteome	PLASMA	MR	INTERVAL	TwoSampleMR	0.0109066	0.0274397	0.691017		36280454	https://doi.org/10.1016/j.biopsych.2022.08.015	Lu et al Biol Psychiatry	BLOOD
VEGFC	P49767	12682	TRANS	BIP_PGC3_noukb	UKBB-PPP_Specific	NA,+		0.954156	0.954156	UKBB_PPP	UKBB_PPP	1.42049	6498.76	Bipolar disorder	VEGFC	Proteome	PLASMA	MR	FENLAND	TwoSampleMR	0.0347973	0.0875458	0.691017		36280454	https://doi.org/10.1016/j.biopsych.2022.08.015	Lu et al Biol Psychiatry	BLOOD
VEGFC	P49767	12682	TRANS	BIP_PGC3_noukb	UKBB-PPP_Specific	NA,+		0.954156	0.954156	UKBB_PPP	UKBB_PPP	1.42049	6498.76	Major depressive disorder	VEGFC	Proteome	PLASMA	MR	INTERVAL	TwoSampleMR	0.0100459	0.0120551	0.404657		36280454	https://doi.org/10.1016/j.biopsych.2022.08.015	Lu et al Biol Psychiatry	BLOOD
VEGFC	P49767	12682	TRANS	BIP_PGC3_noukb	UKBB-PPP_Specific	NA,+		0.954156	0.954156	UKBB_PPP	UKBB_PPP	1.42049	6498.76	Major depressive disorder	VEGFC	Proteome	PLASMA	MR	AGES	TwoSampleMR	0.00207921	0.0107426	0.84653		36280454	https://doi.org/10.1016/j.biopsych.2022.08.015	Lu et al Biol Psychiatry	BLOOD
VEGFC	P49767	12682	TRANS	BIP_PGC3_noukb	UKBB-PPP_Specific	NA,+		0.954156	0.954156	UKBB_PPP	UKBB_PPP	1.42049	6498.76	Major depressive disorder	VEGFC	Proteome	PLASMA	MR	FENLAND	TwoSampleMR	0.0373626	0.0382784	0.329026		36280454	https://doi.org/10.1016/j.biopsych.2022.08.015	Lu et al Biol Psychiatry	BLOOD
VEGFC	P49767	12682	TRANS	BIP_PGC3_noukb	UKBB-PPP_Specific	NA,+		0.954156	0.954156	UKBB_PPP	UKBB_PPP	1.42049	6498.76	Deepression_Wray_tall	VEGFC	Proteiome	BLOOD	MR	AGES	TwoSampleMR	0	0.01	0.847		35296807	10.1038/s41380-022-01507-9	Deng et all Mol Psychiatry	BLOOD
VEGFC	P49767	12682	TRANS	BIP_PGC3_noukb	UKBB-PPP_Specific	NA,+		0.954156	0.954156	UKBB_PPP	UKBB_PPP	1.42049	6498.76	SCZ	VEGFC	Proteiome	BLOOD	SMR	deCODE	SMR	0.0528256	0.0955619	0.580408		37415601	10.3389/fgene.2023.1191264	Gedik et all Front Genet	BLOOD
VEGFC	P49767	12682	TRANS	BIP_PGC3_noukb	UKBB-PPP_Specific	NA,+		0.954156	0.954156	UKBB_PPP	UKBB_PPP	1.42049	6498.76	MDD	VEGFC	Proteiome	BLOOD	SMR	deCODE	SMR	0.0433168	0.0520699	0.405467		37415601	10.3389/fgene.2023.1191264	Gedik et all Front Genet	BLOOD
VEGFC	P49767	12682	TRANS	BIP_PGC3_noukb	UKBB-PPP_Specific	NA,+		0.954156	0.954156	UKBB_PPP	UKBB_PPP	1.42049	6498.76	BIP	VEGFC	Proteiome	BLOOD	SMR	deCODE	SMR	0.0471097	0.118569	0.691132		37415601	10.3389/fgene.2023.1191264	Gedik et all Front Genet	BLOOD
VEGFC	P49767	12682	TRANS	Cognition_Meta	UKBB-PPP_Specific	NA,+		0.16174	0.16174	UKBB_PPP	UKBB_PPP	0.663619	1101.61	MDD	VEGFC	Proteome	PLASMA	MR	deCODE	TwoSampleMR	0.0125917	0.0427227	0.7682		37085628	10.1007/s00439-023-02562-0	Dang et al Human Genetics	BLOOD
VEGFC	P49767	12682	TRANS	Cognition_Meta	UKBB-PPP_Specific	NA,+		0.16174	0.16174	UKBB_PPP	UKBB_PPP	0.663619	1101.61	Bipolar disorder	VEGFC	Proteome	PLASMA	MR	INTERVAL	TwoSampleMR	0.0109066	0.0274397	0.691017		36280454	https://doi.org/10.1016/j.biopsych.2022.08.015	Lu et al Biol Psychiatry	BLOOD
VEGFC	P49767	12682	TRANS	Cognition_Meta	UKBB-PPP_Specific	NA,+		0.16174	0.16174	UKBB_PPP	UKBB_PPP	0.663619	1101.61	Bipolar disorder	VEGFC	Proteome	PLASMA	MR	FENLAND	TwoSampleMR	0.0347973	0.0875458	0.691017		36280454	https://doi.org/10.1016/j.biopsych.2022.08.015	Lu et al Biol Psychiatry	BLOOD
VEGFC	P49767	12682	TRANS	Cognition_Meta	UKBB-PPP_Specific	NA,+		0.16174	0.16174	UKBB_PPP	UKBB_PPP	0.663619	1101.61	Major depressive disorder	VEGFC	Proteome	PLASMA	MR	INTERVAL	TwoSampleMR	0.0100459	0.0120551	0.404657		36280454	https://doi.org/10.1016/j.biopsych.2022.08.015	Lu et al Biol Psychiatry	BLOOD
VEGFC	P49767	12682	TRANS	Cognition_Meta	UKBB-PPP_Specific	NA,+		0.16174	0.16174	UKBB_PPP	UKBB_PPP	0.663619	1101.61	Major depressive disorder	VEGFC	Proteome	PLASMA	MR	AGES	TwoSampleMR	0.00207921	0.0107426	0.84653		36280454	https://doi.org/10.1016/j.biopsych.2022.08.015	Lu et al Biol Psychiatry	BLOOD
VEGFC	P49767	12682	TRANS	Cognition_Meta	UKBB-PPP_Specific	NA,+		0.16174	0.16174	UKBB_PPP	UKBB_PPP	0.663619	1101.61	Major depressive disorder	VEGFC	Proteome	PLASMA	MR	FENLAND	TwoSampleMR	0.0373626	0.0382784	0.329026		36280454	https://doi.org/10.1016/j.biopsych.2022.08.015	Lu et al Biol Psychiatry	BLOOD
VEGFC	P49767	12682	TRANS	Cognition_Meta	UKBB-PPP_Specific	NA,+		0.16174	0.16174	UKBB_PPP	UKBB_PPP	0.663619	1101.61	Deepression_Wray_tall	VEGFC	Proteiome	BLOOD	MR	AGES	TwoSampleMR	0	0.01	0.847		35296807	10.1038/s41380-022-01507-9	Deng et all Mol Psychiatry	BLOOD
VEGFC	P49767	12682	TRANS	Cognition_Meta	UKBB-PPP_Specific	NA,+		0.16174	0.16174	UKBB_PPP	UKBB_PPP	0.663619	1101.61	SCZ	VEGFC	Proteiome	BLOOD	SMR	deCODE	SMR	0.0528256	0.0955619	0.580408		37415601	10.3389/fgene.2023.1191264	Gedik et all Front Genet	BLOOD
VEGFC	P49767	12682	TRANS	Cognition_Meta	UKBB-PPP_Specific	NA,+		0.16174	0.16174	UKBB_PPP	UKBB_PPP	0.663619	1101.61	MDD	VEGFC	Proteiome	BLOOD	SMR	deCODE	SMR	0.0433168	0.0520699	0.405467		37415601	10.3389/fgene.2023.1191264	Gedik et all Front Genet	BLOOD
VEGFC	P49767	12682	TRANS	Cognition_Meta	UKBB-PPP_Specific	NA,+		0.16174	0.16174	UKBB_PPP	UKBB_PPP	0.663619	1101.61	BIP	VEGFC	Proteiome	BLOOD	SMR	deCODE	SMR	0.0471097	0.118569	0.691132		37415601	10.3389/fgene.2023.1191264	Gedik et all Front Genet	BLOOD
VEGFC	P49767	12682	TRANS	Depression_iPSYCH_2023	UKBB-PPP_Specific	NA,+		0.289117	0.289117	UKBB_PPP	UKBB_PPP	1.47173	1969.17	MDD	VEGFC	Proteome	PLASMA	MR	deCODE	TwoSampleMR	0.0125917	0.0427227	0.7682		37085628	10.1007/s00439-023-02562-0	Dang et al Human Genetics	BLOOD
VEGFC	P49767	12682	TRANS	Depression_iPSYCH_2023	UKBB-PPP_Specific	NA,+		0.289117	0.289117	UKBB_PPP	UKBB_PPP	1.47173	1969.17	Bipolar disorder	VEGFC	Proteome	PLASMA	MR	INTERVAL	TwoSampleMR	0.0109066	0.0274397	0.691017		36280454	https://doi.org/10.1016/j.biopsych.2022.08.015	Lu et al Biol Psychiatry	BLOOD
VEGFC	P49767	12682	TRANS	Depression_iPSYCH_2023	UKBB-PPP_Specific	NA,+		0.289117	0.289117	UKBB_PPP	UKBB_PPP	1.47173	1969.17	Bipolar disorder	VEGFC	Proteome	PLASMA	MR	FENLAND	TwoSampleMR	0.0347973	0.0875458	0.691017		36280454	https://doi.org/10.1016/j.biopsych.2022.08.015	Lu et al Biol Psychiatry	BLOOD
VEGFC	P49767	12682	TRANS	Depression_iPSYCH_2023	UKBB-PPP_Specific	NA,+		0.289117	0.289117	UKBB_PPP	UKBB_PPP	1.47173	1969.17	Major depressive disorder	VEGFC	Proteome	PLASMA	MR	INTERVAL	TwoSampleMR	0.0100459	0.0120551	0.404657		36280454	https://doi.org/10.1016/j.biopsych.2022.08.015	Lu et al Biol Psychiatry	BLOOD
VEGFC	P49767	12682	TRANS	Depression_iPSYCH_2023	UKBB-PPP_Specific	NA,+		0.289117	0.289117	UKBB_PPP	UKBB_PPP	1.47173	1969.17	Major depressive disorder	VEGFC	Proteome	PLASMA	MR	AGES	TwoSampleMR	0.00207921	0.0107426	0.84653		36280454	https://doi.org/10.1016/j.biopsych.2022.08.015	Lu et al Biol Psychiatry	BLOOD
VEGFC	P49767	12682	TRANS	Depression_iPSYCH_2023	UKBB-PPP_Specific	NA,+		0.289117	0.289117	UKBB_PPP	UKBB_PPP	1.47173	1969.17	Major depressive disorder	VEGFC	Proteome	PLASMA	MR	FENLAND	TwoSampleMR	0.0373626	0.0382784	0.329026		36280454	https://doi.org/10.1016/j.biopsych.2022.08.015	Lu et al Biol Psychiatry	BLOOD
VEGFC	P49767	12682	TRANS	Depression_iPSYCH_2023	UKBB-PPP_Specific	NA,+		0.289117	0.289117	UKBB_PPP	UKBB_PPP	1.47173	1969.17	Deepression_Wray_tall	VEGFC	Proteiome	BLOOD	MR	AGES	TwoSampleMR	0	0.01	0.847		35296807	10.1038/s41380-022-01507-9	Deng et all Mol Psychiatry	BLOOD
VEGFC	P49767	12682	TRANS	Depression_iPSYCH_2023	UKBB-PPP_Specific	NA,+		0.289117	0.289117	UKBB_PPP	UKBB_PPP	1.47173	1969.17	SCZ	VEGFC	Proteiome	BLOOD	SMR	deCODE	SMR	0.0528256	0.0955619	0.580408		37415601	10.3389/fgene.2023.1191264	Gedik et all Front Genet	BLOOD
VEGFC	P49767	12682	TRANS	Depression_iPSYCH_2023	UKBB-PPP_Specific	NA,+		0.289117	0.289117	UKBB_PPP	UKBB_PPP	1.47173	1969.17	MDD	VEGFC	Proteiome	BLOOD	SMR	deCODE	SMR	0.0433168	0.0520699	0.405467		37415601	10.3389/fgene.2023.1191264	Gedik et all Front Genet	BLOOD
VEGFC	P49767	12682	TRANS	Depression_iPSYCH_2023	UKBB-PPP_Specific	NA,+		0.289117	0.289117	UKBB_PPP	UKBB_PPP	1.47173	1969.17	BIP	VEGFC	Proteiome	BLOOD	SMR	deCODE	SMR	0.0471097	0.118569	0.691132		37415601	10.3389/fgene.2023.1191264	Gedik et all Front Genet	BLOOD
VEGFC	P49767	12682	TRANS	PGC3_SCZ_NoUKB	UKBB-PPP_Specific	NA,+		0.502302	0.502302	UKBB_PPP	UKBB_PPP	0.99395	3421.18	MDD	VEGFC	Proteome	PLASMA	MR	deCODE	TwoSampleMR	0.0125917	0.0427227	0.7682		37085628	10.1007/s00439-023-02562-0	Dang et al Human Genetics	BLOOD
VEGFC	P49767	12682	TRANS	PGC3_SCZ_NoUKB	UKBB-PPP_Specific	NA,+		0.502302	0.502302	UKBB_PPP	UKBB_PPP	0.99395	3421.18	Bipolar disorder	VEGFC	Proteome	PLASMA	MR	INTERVAL	TwoSampleMR	0.0109066	0.0274397	0.691017		36280454	https://doi.org/10.1016/j.biopsych.2022.08.015	Lu et al Biol Psychiatry	BLOOD
VEGFC	P49767	12682	TRANS	PGC3_SCZ_NoUKB	UKBB-PPP_Specific	NA,+		0.502302	0.502302	UKBB_PPP	UKBB_PPP	0.99395	3421.18	Bipolar disorder	VEGFC	Proteome	PLASMA	MR	FENLAND	TwoSampleMR	0.0347973	0.0875458	0.691017		36280454	https://doi.org/10.1016/j.biopsych.2022.08.015	Lu et al Biol Psychiatry	BLOOD
VEGFC	P49767	12682	TRANS	PGC3_SCZ_NoUKB	UKBB-PPP_Specific	NA,+		0.502302	0.502302	UKBB_PPP	UKBB_PPP	0.99395	3421.18	Major depressive disorder	VEGFC	Proteome	PLASMA	MR	INTERVAL	TwoSampleMR	0.0100459	0.0120551	0.404657		36280454	https://doi.org/10.1016/j.biopsych.2022.08.015	Lu et al Biol Psychiatry	BLOOD
VEGFC	P49767	12682	TRANS	PGC3_SCZ_NoUKB	UKBB-PPP_Specific	NA,+		0.502302	0.502302	UKBB_PPP	UKBB_PPP	0.99395	3421.18	Major depressive disorder	VEGFC	Proteome	PLASMA	MR	AGES	TwoSampleMR	0.00207921	0.0107426	0.84653		36280454	https://doi.org/10.1016/j.biopsych.2022.08.015	Lu et al Biol Psychiatry	BLOOD
VEGFC	P49767	12682	TRANS	PGC3_SCZ_NoUKB	UKBB-PPP_Specific	NA,+		0.502302	0.502302	UKBB_PPP	UKBB_PPP	0.99395	3421.18	Major depressive disorder	VEGFC	Proteome	PLASMA	MR	FENLAND	TwoSampleMR	0.0373626	0.0382784	0.329026		36280454	https://doi.org/10.1016/j.biopsych.2022.08.015	Lu et al Biol Psychiatry	BLOOD
VEGFC	P49767	12682	TRANS	PGC3_SCZ_NoUKB	UKBB-PPP_Specific	NA,+		0.502302	0.502302	UKBB_PPP	UKBB_PPP	0.99395	3421.18	Deepression_Wray_tall	VEGFC	Proteiome	BLOOD	MR	AGES	TwoSampleMR	0	0.01	0.847		35296807	10.1038/s41380-022-01507-9	Deng et all Mol Psychiatry	BLOOD
VEGFC	P49767	12682	TRANS	PGC3_SCZ_NoUKB	UKBB-PPP_Specific	NA,+		0.502302	0.502302	UKBB_PPP	UKBB_PPP	0.99395	3421.18	SCZ	VEGFC	Proteiome	BLOOD	SMR	deCODE	SMR	0.0528256	0.0955619	0.580408		37415601	10.3389/fgene.2023.1191264	Gedik et all Front Genet	BLOOD
VEGFC	P49767	12682	TRANS	PGC3_SCZ_NoUKB	UKBB-PPP_Specific	NA,+		0.502302	0.502302	UKBB_PPP	UKBB_PPP	0.99395	3421.18	MDD	VEGFC	Proteiome	BLOOD	SMR	deCODE	SMR	0.0433168	0.0520699	0.405467		37415601	10.3389/fgene.2023.1191264	Gedik et all Front Genet	BLOOD
VEGFC	P49767	12682	TRANS	PGC3_SCZ_NoUKB	UKBB-PPP_Specific	NA,+		0.502302	0.502302	UKBB_PPP	UKBB_PPP	0.99395	3421.18	BIP	VEGFC	Proteiome	BLOOD	SMR	deCODE	SMR	0.0471097	0.118569	0.691132		37415601	10.3389/fgene.2023.1191264	Gedik et all Front Genet	BLOOD
VGF	O15240	12684	CIS	Cognition_Meta	UKBB-PPP_Specific	NA,-		0.248573	0.248573	UKBB_PPP	UKBB_PPP	0.913636	929.167	SCZ.Clozuk.2018	VGF	Transcriptome	BRAIN	SMR	PsychENCODE	SMR	0.0326689	0.0569019	0.566		30545856	10.1126/science.aat8127	Gandal et all science	BRAIN
VGF	O15240	12684	CIS	Depression_iPSYCH_2023	UKBB-PPP_Specific	NA,+		0.354144	0.354144	UKBB_PPP	UKBB_PPP	1.10778	1323.79	SCZ.Clozuk.2018	VGF	Transcriptome	BRAIN	SMR	PsychENCODE	SMR	0.0326689	0.0569019	0.566		30545856	10.1126/science.aat8127	Gandal et all science	BRAIN
VGF	O15240	12684	CIS	PGC3_SCZ_NoUKB	UKBB-PPP_Specific	NA,+		0.867704	0.867704	UKBB_PPP	UKBB_PPP	1.39026	3243.48	SCZ.Clozuk.2018	VGF	Transcriptome	BRAIN	SMR	PsychENCODE	SMR	0.0326689	0.0569019	0.566		30545856	10.1126/science.aat8127	Gandal et all science	BRAIN
VGF	O15240	12684	CIS	BIP_PGC3_noukb	UKBB-PPP_Specific	NA,-		0.918691	0.918691	UKBB_PPP	UKBB_PPP	1.40568	3434.07	SCZ.Clozuk.2018	VGF	Transcriptome	BRAIN	SMR	PsychENCODE	SMR	0.0326689	0.0569019	0.566		30545856	10.1126/science.aat8127	Gandal et all science	BRAIN
VHL	P40337	12687	TRANS	BIP_PGC3_noukb	DECODE_Specific	+,NA		0.0841226	0.0841226	DECODE	DECODE	0.313435	572.959	SCZ_PGC3	VHL	Transcriptome	DLPFC	MR	CMC+GTEX	MendelianRandomization			0.185148		35460606	10.1016/j.ajhg.2022.04.004	Jiang eet all Am J Hum Genet	BRAIN
VHL	P40337	12687	TRANS	BIP_PGC3_noukb	DECODE_Specific	+,NA		0.0841226	0.0841226	DECODE	DECODE	0.313435	572.959	SCZ_PGC3	VHL	Transcriptome	DLPFC	MR	CMC+GTEX	MendelianRandomization			0.184451		35460606	10.1016/j.ajhg.2022.04.004	Jiang eet all Am J Hum Genet	BRAIN
VHL	P40337	12687	TRANS	BIP_PGC3_noukb	DECODE_Specific	+,NA		0.0841226	0.0841226	DECODE	DECODE	0.313435	572.959	SCZ_PGC3	VHL	Transcriptome	DLPFC	MR	CMC+GTEX	MendelianRandomization			0.679846		35460606	10.1016/j.ajhg.2022.04.004	Jiang eet all Am J Hum Genet	BRAIN
VHL	P40337	12687	TRANS	BIP_PGC3_noukb	DECODE_Specific	+,NA		0.0841226	0.0841226	DECODE	DECODE	0.313435	572.959	SCZ_PGC3	VHL	Transcriptome	DLPFC	MR	CMC+GTEX	EMIC			0.0986746		35460606	10.1016/j.ajhg.2022.04.004	Jiang eet all Am J Hum Genet	BRAIN
VHL	P40337	12687	TRANS	BIP_PGC3_noukb	DECODE_Specific	+,NA		0.0841226	0.0841226	DECODE	DECODE	0.313435	572.959	BIP_2019_Stahl_etall	VHL	Transcriptome	DLPFC	MR	CMC+GTEX	MendelianRandomization			0.763642		35460606	10.1016/j.ajhg.2022.04.004	Jiang eet all Am J Hum Genet	BRAIN
VHL	P40337	12687	TRANS	BIP_PGC3_noukb	DECODE_Specific	+,NA		0.0841226	0.0841226	DECODE	DECODE	0.313435	572.959	BIP_2019_Stahl_etall	VHL	Transcriptome	DLPFC	MR	CMC+GTEX	MendelianRandomization			0.748791		35460606	10.1016/j.ajhg.2022.04.004	Jiang eet all Am J Hum Genet	BRAIN
VHL	P40337	12687	TRANS	BIP_PGC3_noukb	DECODE_Specific	+,NA		0.0841226	0.0841226	DECODE	DECODE	0.313435	572.959	BIP_2019_Stahl_etall	VHL	Transcriptome	DLPFC	MR	CMC+GTEX	MendelianRandomization			0.587125		35460606	10.1016/j.ajhg.2022.04.004	Jiang eet all Am J Hum Genet	BRAIN
VHL	P40337	12687	TRANS	BIP_PGC3_noukb	DECODE_Specific	+,NA		0.0841226	0.0841226	DECODE	DECODE	0.313435	572.959	BIP_2019_Stahl_etall	VHL	Transcriptome	DLPFC	MR	CMC+GTEX	EMIC			0.997833		35460606	10.1016/j.ajhg.2022.04.004	Jiang eet all Am J Hum Genet	BRAIN
VHL	P40337	12687	TRANS	BIP_PGC3_noukb	DECODE_Specific	+,NA		0.0841226	0.0841226	DECODE	DECODE	0.313435	572.959	Deepression_Wray_tall	VHL	Transcriptome	BRAIN DLPFC	MR	PsychENCODE	TwoSampleMR	-0.01	0.01	0.389		35296807	10.1038/s41380-022-01507-9	Deng et all Mol Psychiatry	BRAIN
VHL	P40337	12687	TRANS	BIP_PGC3_noukb	DECODE_Specific	+,NA		0.0841226	0.0841226	DECODE	DECODE	0.313435	572.959	SCZ_PGC3	VHL	Transcriptome	DLPFC	SMR	CMC+GTEX	SMR	0.03354	0.0207658	0.106277		35460606	10.1016/j.ajhg.2022.04.004	Jiang eet all Am J Hum Genet	BRAIN
VHL	P40337	12687	TRANS	BIP_PGC3_noukb	DECODE_Specific	+,NA		0.0841226	0.0841226	DECODE	DECODE	0.313435	572.959	SCZ_PGC3	VHL	Transcriptome_Transcriptlvel	DLPFC	SMR	CMC+GTEX	SMR	0.0322024	0.0198874	0.105397		35460606	10.1016/j.ajhg.2022.04.004	Jiang eet all Am J Hum Genet	BRAIN
VHL	P40337	12687	TRANS	BIP_PGC3_noukb	DECODE_Specific	+,NA		0.0841226	0.0841226	DECODE	DECODE	0.313435	572.959	SCZ.Clozuk.2018	VHL	Transcriptome	BRAIN	SMR	PsychENCODE	SMR	-0.000838308	0.0233464	0.971		30545856	10.1126/science.aat8127	Gandal et all science	BRAIN
VHL	P40337	12687	TRANS	BIP_PGC3_noukb	DECODE_Specific	+,NA		0.0841226	0.0841226	DECODE	DECODE	0.313435	572.959	BD.PGC.ruderferCell2018	VHL	Transcriptome	BRAIN	SMR	PsychENCODE	SMR	0.0333671	0.0349355	0.339525		30545856	10.1126/science.aat8127	Gandal et all science	BRAIN
VHL	P40337	12687	TRANS	BIP_PGC3_noukb	DECODE_Specific	+,NA		0.0841226	0.0841226	DECODE	DECODE	0.313435	572.959	SCZ	VHL	Proteiome	BLOOD	SMR	eQTLGen	SMR	0.111194	0.0649789	0.0870375		37415601	10.3389/fgene.2023.1191264	Gedik et all Front Genet	BLOOD
VHL	P40337	12687	TRANS	BIP_PGC3_noukb	DECODE_Specific	+,NA		0.0841226	0.0841226	DECODE	DECODE	0.313435	572.959	MDD	VHL	Proteiome	BRAIN	SMR	BrainMeta	SMR	-0.00901169	0.0101375	0.374033		37415601	10.3389/fgene.2023.1191264	Gedik et all Front Genet	BRAIN
VHL	P40337	12687	TRANS	BIP_PGC3_noukb	DECODE_Specific	+,NA		0.0841226	0.0841226	DECODE	DECODE	0.313435	572.959	BIP	VHL	Proteiome	BRAIN	SMR	BrainMeta	SMR	0.0243486	0.0223554	0.276084		37415601	10.3389/fgene.2023.1191264	Gedik et all Front Genet	BRAIN
VHL	P40337	12687	TRANS	BIP_PGC3_noukb	DECODE_Specific	+,NA		0.0841226	0.0841226	DECODE	DECODE	0.313435	572.959	SCZ	VHL	Proteiome	BRAIN	SMR	BrainMeta	SMR	0.0293943	0.0189231	0.120339		37415601	10.3389/fgene.2023.1191264	Gedik et all Front Genet	BRAIN
VHL	P40337	12687	TRANS	BIP_PGC3_noukb	DECODE_Specific	+,NA		0.0841226	0.0841226	DECODE	DECODE	0.313435	572.959	MDD	VHL	Proteiome	BLOOD	SMR	eQTLGen	SMR	-0.0242156	0.034476	0.482436		37415601	10.3389/fgene.2023.1191264	Gedik et all Front Genet	BLOOD
VHL	P40337	12687	TRANS	BIP_PGC3_noukb	DECODE_Specific	+,NA		0.0841226	0.0841226	DECODE	DECODE	0.313435	572.959	BIP	VHL	Proteiome	BLOOD	SMR	eQTLGen	SMR	0.0672738	0.0776135	0.386062		37415601	10.3389/fgene.2023.1191264	Gedik et all Front Genet	BLOOD
VHL	P40337	12687	TRANS	BIP_PGC3_noukb	DECODE_Specific	+,NA		0.0841226	0.0841226	DECODE	DECODE	0.313435	572.959	SCZ	VHL	Transcriptome	BRAIN_DLPFC	TWAS	CMC	FUSION	-0.3513		0.725		31691811	10.1093/hmg/ddz253	Hall et al Hum Mol Genet	BRAIN
VHL	P40337	12687	TRANS	BIP_PGC3_noukb	DECODE_Specific	+,NA		0.0841226	0.0841226	DECODE	DECODE	0.313435	572.959	SCZ.Clozuk.2018	VHL	Transcriptome	BRAIN	TWAS	PsychENCODE	FUSION	0.09036		0.928		30545856	10.1126/science.aat8127	Gandal et all science	BRAIN
VHL	P40337	12687	TRANS	BIP_PGC3_noukb	DECODE_Specific	+,NA		0.0841226	0.0841226	DECODE	DECODE	0.313435	572.959	BD.PGC.ruderferCell2018	VHL	Transcriptome	BRAIN	TWAS	PsychENCODE	FUSION	0.79548		0.426		30545856	10.1126/science.aat8127	Gandal et all science	BRAIN
VHL	P40337	12687	TRANS	BIP_PGC3_noukb	DECODE_Specific	+,NA		0.0841226	0.0841226	DECODE	DECODE	0.313435	572.959	Depression Howard et all	VHL	Proteiome	BRAIN	PWAS	ROS/MAP	FUSION	-0.5285		0.597		33846625	10.1038/s41593-021-00832-6	Wingo Nat Neurosci	BRAIN
VHL	P40337	12687	TRANS	BIP_PGC3_noukb	DECODE_Specific	+,NA		0.0841226	0.0841226	DECODE	DECODE	0.313435	572.959	SCZ	VHL	Transcriptome	Brain_Frontal_Cortex_BA9	TWAS	GteX	FUSION			0.168589		34416157	10.1016/j.ajhg.2021.07.011	Ayg√ºn N et al	Brain
VHL	P40337	12687	TRANS	BIP_PGC3_noukb	DECODE_Specific	+,NA		0.0841226	0.0841226	DECODE	DECODE	0.313435	572.959	Schizophrenia	VHL	Transcriptome	brain caudate nucleus	TWAS	Gtex	Fusion			0.092293		36319771	10.1038/s41593-022-01182-7	Benjamin KJM	brain caudate nucleus
VHL	P40337	12687	TRANS	Cognition_Meta	DECODE_Specific	+,NA		0.00238156	0.00238156	DECODE	DECODE	0.102663	16.2208	SCZ_PGC3	VHL	Transcriptome	DLPFC	MR	CMC+GTEX	MendelianRandomization			0.185148		35460606	10.1016/j.ajhg.2022.04.004	Jiang eet all Am J Hum Genet	BRAIN
VHL	P40337	12687	TRANS	Cognition_Meta	DECODE_Specific	+,NA		0.00238156	0.00238156	DECODE	DECODE	0.102663	16.2208	SCZ_PGC3	VHL	Transcriptome	DLPFC	MR	CMC+GTEX	MendelianRandomization			0.184451		35460606	10.1016/j.ajhg.2022.04.004	Jiang eet all Am J Hum Genet	BRAIN
VHL	P40337	12687	TRANS	Cognition_Meta	DECODE_Specific	+,NA		0.00238156	0.00238156	DECODE	DECODE	0.102663	16.2208	SCZ_PGC3	VHL	Transcriptome	DLPFC	MR	CMC+GTEX	MendelianRandomization			0.679846		35460606	10.1016/j.ajhg.2022.04.004	Jiang eet all Am J Hum Genet	BRAIN
VHL	P40337	12687	TRANS	Cognition_Meta	DECODE_Specific	+,NA		0.00238156	0.00238156	DECODE	DECODE	0.102663	16.2208	SCZ_PGC3	VHL	Transcriptome	DLPFC	MR	CMC+GTEX	EMIC			0.0986746		35460606	10.1016/j.ajhg.2022.04.004	Jiang eet all Am J Hum Genet	BRAIN
VHL	P40337	12687	TRANS	Cognition_Meta	DECODE_Specific	+,NA		0.00238156	0.00238156	DECODE	DECODE	0.102663	16.2208	BIP_2019_Stahl_etall	VHL	Transcriptome	DLPFC	MR	CMC+GTEX	MendelianRandomization			0.763642		35460606	10.1016/j.ajhg.2022.04.004	Jiang eet all Am J Hum Genet	BRAIN
VHL	P40337	12687	TRANS	Cognition_Meta	DECODE_Specific	+,NA		0.00238156	0.00238156	DECODE	DECODE	0.102663	16.2208	BIP_2019_Stahl_etall	VHL	Transcriptome	DLPFC	MR	CMC+GTEX	MendelianRandomization			0.748791		35460606	10.1016/j.ajhg.2022.04.004	Jiang eet all Am J Hum Genet	BRAIN
VHL	P40337	12687	TRANS	Cognition_Meta	DECODE_Specific	+,NA		0.00238156	0.00238156	DECODE	DECODE	0.102663	16.2208	BIP_2019_Stahl_etall	VHL	Transcriptome	DLPFC	MR	CMC+GTEX	MendelianRandomization			0.587125		35460606	10.1016/j.ajhg.2022.04.004	Jiang eet all Am J Hum Genet	BRAIN
VHL	P40337	12687	TRANS	Cognition_Meta	DECODE_Specific	+,NA		0.00238156	0.00238156	DECODE	DECODE	0.102663	16.2208	BIP_2019_Stahl_etall	VHL	Transcriptome	DLPFC	MR	CMC+GTEX	EMIC			0.997833		35460606	10.1016/j.ajhg.2022.04.004	Jiang eet all Am J Hum Genet	BRAIN
VHL	P40337	12687	TRANS	Cognition_Meta	DECODE_Specific	+,NA		0.00238156	0.00238156	DECODE	DECODE	0.102663	16.2208	Deepression_Wray_tall	VHL	Transcriptome	BRAIN DLPFC	MR	PsychENCODE	TwoSampleMR	-0.01	0.01	0.389		35296807	10.1038/s41380-022-01507-9	Deng et all Mol Psychiatry	BRAIN
VHL	P40337	12687	TRANS	Cognition_Meta	DECODE_Specific	+,NA		0.00238156	0.00238156	DECODE	DECODE	0.102663	16.2208	SCZ_PGC3	VHL	Transcriptome	DLPFC	SMR	CMC+GTEX	SMR	0.03354	0.0207658	0.106277		35460606	10.1016/j.ajhg.2022.04.004	Jiang eet all Am J Hum Genet	BRAIN
VHL	P40337	12687	TRANS	Cognition_Meta	DECODE_Specific	+,NA		0.00238156	0.00238156	DECODE	DECODE	0.102663	16.2208	SCZ_PGC3	VHL	Transcriptome_Transcriptlvel	DLPFC	SMR	CMC+GTEX	SMR	0.0322024	0.0198874	0.105397		35460606	10.1016/j.ajhg.2022.04.004	Jiang eet all Am J Hum Genet	BRAIN
VHL	P40337	12687	TRANS	Cognition_Meta	DECODE_Specific	+,NA		0.00238156	0.00238156	DECODE	DECODE	0.102663	16.2208	SCZ.Clozuk.2018	VHL	Transcriptome	BRAIN	SMR	PsychENCODE	SMR	-0.000838308	0.0233464	0.971		30545856	10.1126/science.aat8127	Gandal et all science	BRAIN
VHL	P40337	12687	TRANS	Cognition_Meta	DECODE_Specific	+,NA		0.00238156	0.00238156	DECODE	DECODE	0.102663	16.2208	BD.PGC.ruderferCell2018	VHL	Transcriptome	BRAIN	SMR	PsychENCODE	SMR	0.0333671	0.0349355	0.339525		30545856	10.1126/science.aat8127	Gandal et all science	BRAIN
VHL	P40337	12687	TRANS	Cognition_Meta	DECODE_Specific	+,NA		0.00238156	0.00238156	DECODE	DECODE	0.102663	16.2208	SCZ	VHL	Proteiome	BLOOD	SMR	eQTLGen	SMR	0.111194	0.0649789	0.0870375		37415601	10.3389/fgene.2023.1191264	Gedik et all Front Genet	BLOOD
VHL	P40337	12687	TRANS	Cognition_Meta	DECODE_Specific	+,NA		0.00238156	0.00238156	DECODE	DECODE	0.102663	16.2208	MDD	VHL	Proteiome	BRAIN	SMR	BrainMeta	SMR	-0.00901169	0.0101375	0.374033		37415601	10.3389/fgene.2023.1191264	Gedik et all Front Genet	BRAIN
VHL	P40337	12687	TRANS	Cognition_Meta	DECODE_Specific	+,NA		0.00238156	0.00238156	DECODE	DECODE	0.102663	16.2208	BIP	VHL	Proteiome	BRAIN	SMR	BrainMeta	SMR	0.0243486	0.0223554	0.276084		37415601	10.3389/fgene.2023.1191264	Gedik et all Front Genet	BRAIN
VHL	P40337	12687	TRANS	Cognition_Meta	DECODE_Specific	+,NA		0.00238156	0.00238156	DECODE	DECODE	0.102663	16.2208	SCZ	VHL	Proteiome	BRAIN	SMR	BrainMeta	SMR	0.0293943	0.0189231	0.120339		37415601	10.3389/fgene.2023.1191264	Gedik et all Front Genet	BRAIN
VHL	P40337	12687	TRANS	Cognition_Meta	DECODE_Specific	+,NA		0.00238156	0.00238156	DECODE	DECODE	0.102663	16.2208	MDD	VHL	Proteiome	BLOOD	SMR	eQTLGen	SMR	-0.0242156	0.034476	0.482436		37415601	10.3389/fgene.2023.1191264	Gedik et all Front Genet	BLOOD
VHL	P40337	12687	TRANS	Cognition_Meta	DECODE_Specific	+,NA		0.00238156	0.00238156	DECODE	DECODE	0.102663	16.2208	BIP	VHL	Proteiome	BLOOD	SMR	eQTLGen	SMR	0.0672738	0.0776135	0.386062		37415601	10.3389/fgene.2023.1191264	Gedik et all Front Genet	BLOOD
VHL	P40337	12687	TRANS	Cognition_Meta	DECODE_Specific	+,NA		0.00238156	0.00238156	DECODE	DECODE	0.102663	16.2208	SCZ	VHL	Transcriptome	BRAIN_DLPFC	TWAS	CMC	FUSION	-0.3513		0.725		31691811	10.1093/hmg/ddz253	Hall et al Hum Mol Genet	BRAIN
VHL	P40337	12687	TRANS	Cognition_Meta	DECODE_Specific	+,NA		0.00238156	0.00238156	DECODE	DECODE	0.102663	16.2208	SCZ.Clozuk.2018	VHL	Transcriptome	BRAIN	TWAS	PsychENCODE	FUSION	0.09036		0.928		30545856	10.1126/science.aat8127	Gandal et all science	BRAIN
VHL	P40337	12687	TRANS	Cognition_Meta	DECODE_Specific	+,NA		0.00238156	0.00238156	DECODE	DECODE	0.102663	16.2208	BD.PGC.ruderferCell2018	VHL	Transcriptome	BRAIN	TWAS	PsychENCODE	FUSION	0.79548		0.426		30545856	10.1126/science.aat8127	Gandal et all science	BRAIN
VHL	P40337	12687	TRANS	Cognition_Meta	DECODE_Specific	+,NA		0.00238156	0.00238156	DECODE	DECODE	0.102663	16.2208	Depression Howard et all	VHL	Proteiome	BRAIN	PWAS	ROS/MAP	FUSION	-0.5285		0.597		33846625	10.1038/s41593-021-00832-6	Wingo Nat Neurosci	BRAIN
VHL	P40337	12687	TRANS	Cognition_Meta	DECODE_Specific	+,NA		0.00238156	0.00238156	DECODE	DECODE	0.102663	16.2208	SCZ	VHL	Transcriptome	Brain_Frontal_Cortex_BA9	TWAS	GteX	FUSION			0.168589		34416157	10.1016/j.ajhg.2021.07.011	Ayg√ºn N et al	Brain
VHL	P40337	12687	TRANS	Cognition_Meta	DECODE_Specific	+,NA		0.00238156	0.00238156	DECODE	DECODE	0.102663	16.2208	Schizophrenia	VHL	Transcriptome	brain caudate nucleus	TWAS	Gtex	Fusion			0.092293		36319771	10.1038/s41593-022-01182-7	Benjamin KJM	brain caudate nucleus
VHL	P40337	12687	TRANS	Depression_iPSYCH_2023	DECODE_Specific	-,NA		0.625277	0.625277	DECODE	DECODE	1.4272	4258.76	SCZ_PGC3	VHL	Transcriptome	DLPFC	MR	CMC+GTEX	MendelianRandomization			0.185148		35460606	10.1016/j.ajhg.2022.04.004	Jiang eet all Am J Hum Genet	BRAIN
VHL	P40337	12687	TRANS	Depression_iPSYCH_2023	DECODE_Specific	-,NA		0.625277	0.625277	DECODE	DECODE	1.4272	4258.76	SCZ_PGC3	VHL	Transcriptome	DLPFC	MR	CMC+GTEX	MendelianRandomization			0.184451		35460606	10.1016/j.ajhg.2022.04.004	Jiang eet all Am J Hum Genet	BRAIN
VHL	P40337	12687	TRANS	Depression_iPSYCH_2023	DECODE_Specific	-,NA		0.625277	0.625277	DECODE	DECODE	1.4272	4258.76	SCZ_PGC3	VHL	Transcriptome	DLPFC	MR	CMC+GTEX	MendelianRandomization			0.679846		35460606	10.1016/j.ajhg.2022.04.004	Jiang eet all Am J Hum Genet	BRAIN
VHL	P40337	12687	TRANS	Depression_iPSYCH_2023	DECODE_Specific	-,NA		0.625277	0.625277	DECODE	DECODE	1.4272	4258.76	SCZ_PGC3	VHL	Transcriptome	DLPFC	MR	CMC+GTEX	EMIC			0.0986746		35460606	10.1016/j.ajhg.2022.04.004	Jiang eet all Am J Hum Genet	BRAIN
VHL	P40337	12687	TRANS	Depression_iPSYCH_2023	DECODE_Specific	-,NA		0.625277	0.625277	DECODE	DECODE	1.4272	4258.76	BIP_2019_Stahl_etall	VHL	Transcriptome	DLPFC	MR	CMC+GTEX	MendelianRandomization			0.763642		35460606	10.1016/j.ajhg.2022.04.004	Jiang eet all Am J Hum Genet	BRAIN
VHL	P40337	12687	TRANS	Depression_iPSYCH_2023	DECODE_Specific	-,NA		0.625277	0.625277	DECODE	DECODE	1.4272	4258.76	BIP_2019_Stahl_etall	VHL	Transcriptome	DLPFC	MR	CMC+GTEX	MendelianRandomization			0.748791		35460606	10.1016/j.ajhg.2022.04.004	Jiang eet all Am J Hum Genet	BRAIN
VHL	P40337	12687	TRANS	Depression_iPSYCH_2023	DECODE_Specific	-,NA		0.625277	0.625277	DECODE	DECODE	1.4272	4258.76	BIP_2019_Stahl_etall	VHL	Transcriptome	DLPFC	MR	CMC+GTEX	MendelianRandomization			0.587125		35460606	10.1016/j.ajhg.2022.04.004	Jiang eet all Am J Hum Genet	BRAIN
VHL	P40337	12687	TRANS	Depression_iPSYCH_2023	DECODE_Specific	-,NA		0.625277	0.625277	DECODE	DECODE	1.4272	4258.76	BIP_2019_Stahl_etall	VHL	Transcriptome	DLPFC	MR	CMC+GTEX	EMIC			0.997833		35460606	10.1016/j.ajhg.2022.04.004	Jiang eet all Am J Hum Genet	BRAIN
VHL	P40337	12687	TRANS	Depression_iPSYCH_2023	DECODE_Specific	-,NA		0.625277	0.625277	DECODE	DECODE	1.4272	4258.76	Deepression_Wray_tall	VHL	Transcriptome	BRAIN DLPFC	MR	PsychENCODE	TwoSampleMR	-0.01	0.01	0.389		35296807	10.1038/s41380-022-01507-9	Deng et all Mol Psychiatry	BRAIN
VHL	P40337	12687	TRANS	Depression_iPSYCH_2023	DECODE_Specific	-,NA		0.625277	0.625277	DECODE	DECODE	1.4272	4258.76	SCZ_PGC3	VHL	Transcriptome	DLPFC	SMR	CMC+GTEX	SMR	0.03354	0.0207658	0.106277		35460606	10.1016/j.ajhg.2022.04.004	Jiang eet all Am J Hum Genet	BRAIN
VHL	P40337	12687	TRANS	Depression_iPSYCH_2023	DECODE_Specific	-,NA		0.625277	0.625277	DECODE	DECODE	1.4272	4258.76	SCZ_PGC3	VHL	Transcriptome_Transcriptlvel	DLPFC	SMR	CMC+GTEX	SMR	0.0322024	0.0198874	0.105397		35460606	10.1016/j.ajhg.2022.04.004	Jiang eet all Am J Hum Genet	BRAIN
VHL	P40337	12687	TRANS	Depression_iPSYCH_2023	DECODE_Specific	-,NA		0.625277	0.625277	DECODE	DECODE	1.4272	4258.76	SCZ.Clozuk.2018	VHL	Transcriptome	BRAIN	SMR	PsychENCODE	SMR	-0.000838308	0.0233464	0.971		30545856	10.1126/science.aat8127	Gandal et all science	BRAIN
VHL	P40337	12687	TRANS	Depression_iPSYCH_2023	DECODE_Specific	-,NA		0.625277	0.625277	DECODE	DECODE	1.4272	4258.76	BD.PGC.ruderferCell2018	VHL	Transcriptome	BRAIN	SMR	PsychENCODE	SMR	0.0333671	0.0349355	0.339525		30545856	10.1126/science.aat8127	Gandal et all science	BRAIN
VHL	P40337	12687	TRANS	Depression_iPSYCH_2023	DECODE_Specific	-,NA		0.625277	0.625277	DECODE	DECODE	1.4272	4258.76	SCZ	VHL	Proteiome	BLOOD	SMR	eQTLGen	SMR	0.111194	0.0649789	0.0870375		37415601	10.3389/fgene.2023.1191264	Gedik et all Front Genet	BLOOD
VHL	P40337	12687	TRANS	Depression_iPSYCH_2023	DECODE_Specific	-,NA		0.625277	0.625277	DECODE	DECODE	1.4272	4258.76	MDD	VHL	Proteiome	BRAIN	SMR	BrainMeta	SMR	-0.00901169	0.0101375	0.374033		37415601	10.3389/fgene.2023.1191264	Gedik et all Front Genet	BRAIN
VHL	P40337	12687	TRANS	Depression_iPSYCH_2023	DECODE_Specific	-,NA		0.625277	0.625277	DECODE	DECODE	1.4272	4258.76	BIP	VHL	Proteiome	BRAIN	SMR	BrainMeta	SMR	0.0243486	0.0223554	0.276084		37415601	10.3389/fgene.2023.1191264	Gedik et all Front Genet	BRAIN
VHL	P40337	12687	TRANS	Depression_iPSYCH_2023	DECODE_Specific	-,NA		0.625277	0.625277	DECODE	DECODE	1.4272	4258.76	SCZ	VHL	Proteiome	BRAIN	SMR	BrainMeta	SMR	0.0293943	0.0189231	0.120339		37415601	10.3389/fgene.2023.1191264	Gedik et all Front Genet	BRAIN
VHL	P40337	12687	TRANS	Depression_iPSYCH_2023	DECODE_Specific	-,NA		0.625277	0.625277	DECODE	DECODE	1.4272	4258.76	MDD	VHL	Proteiome	BLOOD	SMR	eQTLGen	SMR	-0.0242156	0.034476	0.482436		37415601	10.3389/fgene.2023.1191264	Gedik et all Front Genet	BLOOD
VHL	P40337	12687	TRANS	Depression_iPSYCH_2023	DECODE_Specific	-,NA		0.625277	0.625277	DECODE	DECODE	1.4272	4258.76	BIP	VHL	Proteiome	BLOOD	SMR	eQTLGen	SMR	0.0672738	0.0776135	0.386062		37415601	10.3389/fgene.2023.1191264	Gedik et all Front Genet	BLOOD
VHL	P40337	12687	TRANS	Depression_iPSYCH_2023	DECODE_Specific	-,NA		0.625277	0.625277	DECODE	DECODE	1.4272	4258.76	SCZ	VHL	Transcriptome	BRAIN_DLPFC	TWAS	CMC	FUSION	-0.3513		0.725		31691811	10.1093/hmg/ddz253	Hall et al Hum Mol Genet	BRAIN
VHL	P40337	12687	TRANS	Depression_iPSYCH_2023	DECODE_Specific	-,NA		0.625277	0.625277	DECODE	DECODE	1.4272	4258.76	SCZ.Clozuk.2018	VHL	Transcriptome	BRAIN	TWAS	PsychENCODE	FUSION	0.09036		0.928		30545856	10.1126/science.aat8127	Gandal et all science	BRAIN
VHL	P40337	12687	TRANS	Depression_iPSYCH_2023	DECODE_Specific	-,NA		0.625277	0.625277	DECODE	DECODE	1.4272	4258.76	BD.PGC.ruderferCell2018	VHL	Transcriptome	BRAIN	TWAS	PsychENCODE	FUSION	0.79548		0.426		30545856	10.1126/science.aat8127	Gandal et all science	BRAIN
VHL	P40337	12687	TRANS	Depression_iPSYCH_2023	DECODE_Specific	-,NA		0.625277	0.625277	DECODE	DECODE	1.4272	4258.76	Depression Howard et all	VHL	Proteiome	BRAIN	PWAS	ROS/MAP	FUSION	-0.5285		0.597		33846625	10.1038/s41593-021-00832-6	Wingo Nat Neurosci	BRAIN
VHL	P40337	12687	TRANS	Depression_iPSYCH_2023	DECODE_Specific	-,NA		0.625277	0.625277	DECODE	DECODE	1.4272	4258.76	SCZ	VHL	Transcriptome	Brain_Frontal_Cortex_BA9	TWAS	GteX	FUSION			0.168589		34416157	10.1016/j.ajhg.2021.07.011	Ayg√ºn N et al	Brain
VHL	P40337	12687	TRANS	Depression_iPSYCH_2023	DECODE_Specific	-,NA		0.625277	0.625277	DECODE	DECODE	1.4272	4258.76	Schizophrenia	VHL	Transcriptome	brain caudate nucleus	TWAS	Gtex	Fusion			0.092293		36319771	10.1038/s41593-022-01182-7	Benjamin KJM	brain caudate nucleus
VHL	P40337	12687	TRANS	PGC3_SCZ_NoUKB	DECODE_Specific	+,NA		0.0754641	0.0754641	DECODE	DECODE	0.331177	513.986	SCZ_PGC3	VHL	Transcriptome	DLPFC	MR	CMC+GTEX	MendelianRandomization			0.185148		35460606	10.1016/j.ajhg.2022.04.004	Jiang eet all Am J Hum Genet	BRAIN
VHL	P40337	12687	TRANS	PGC3_SCZ_NoUKB	DECODE_Specific	+,NA		0.0754641	0.0754641	DECODE	DECODE	0.331177	513.986	SCZ_PGC3	VHL	Transcriptome	DLPFC	MR	CMC+GTEX	MendelianRandomization			0.184451		35460606	10.1016/j.ajhg.2022.04.004	Jiang eet all Am J Hum Genet	BRAIN
VHL	P40337	12687	TRANS	PGC3_SCZ_NoUKB	DECODE_Specific	+,NA		0.0754641	0.0754641	DECODE	DECODE	0.331177	513.986	SCZ_PGC3	VHL	Transcriptome	DLPFC	MR	CMC+GTEX	MendelianRandomization			0.679846		35460606	10.1016/j.ajhg.2022.04.004	Jiang eet all Am J Hum Genet	BRAIN
VHL	P40337	12687	TRANS	PGC3_SCZ_NoUKB	DECODE_Specific	+,NA		0.0754641	0.0754641	DECODE	DECODE	0.331177	513.986	SCZ_PGC3	VHL	Transcriptome	DLPFC	MR	CMC+GTEX	EMIC			0.0986746		35460606	10.1016/j.ajhg.2022.04.004	Jiang eet all Am J Hum Genet	BRAIN
VHL	P40337	12687	TRANS	PGC3_SCZ_NoUKB	DECODE_Specific	+,NA		0.0754641	0.0754641	DECODE	DECODE	0.331177	513.986	BIP_2019_Stahl_etall	VHL	Transcriptome	DLPFC	MR	CMC+GTEX	MendelianRandomization			0.763642		35460606	10.1016/j.ajhg.2022.04.004	Jiang eet all Am J Hum Genet	BRAIN
VHL	P40337	12687	TRANS	PGC3_SCZ_NoUKB	DECODE_Specific	+,NA		0.0754641	0.0754641	DECODE	DECODE	0.331177	513.986	BIP_2019_Stahl_etall	VHL	Transcriptome	DLPFC	MR	CMC+GTEX	MendelianRandomization			0.748791		35460606	10.1016/j.ajhg.2022.04.004	Jiang eet all Am J Hum Genet	BRAIN
VHL	P40337	12687	TRANS	PGC3_SCZ_NoUKB	DECODE_Specific	+,NA		0.0754641	0.0754641	DECODE	DECODE	0.331177	513.986	BIP_2019_Stahl_etall	VHL	Transcriptome	DLPFC	MR	CMC+GTEX	MendelianRandomization			0.587125		35460606	10.1016/j.ajhg.2022.04.004	Jiang eet all Am J Hum Genet	BRAIN
VHL	P40337	12687	TRANS	PGC3_SCZ_NoUKB	DECODE_Specific	+,NA		0.0754641	0.0754641	DECODE	DECODE	0.331177	513.986	BIP_2019_Stahl_etall	VHL	Transcriptome	DLPFC	MR	CMC+GTEX	EMIC			0.997833		35460606	10.1016/j.ajhg.2022.04.004	Jiang eet all Am J Hum Genet	BRAIN
VHL	P40337	12687	TRANS	PGC3_SCZ_NoUKB	DECODE_Specific	+,NA		0.0754641	0.0754641	DECODE	DECODE	0.331177	513.986	Deepression_Wray_tall	VHL	Transcriptome	BRAIN DLPFC	MR	PsychENCODE	TwoSampleMR	-0.01	0.01	0.389		35296807	10.1038/s41380-022-01507-9	Deng et all Mol Psychiatry	BRAIN
VHL	P40337	12687	TRANS	PGC3_SCZ_NoUKB	DECODE_Specific	+,NA		0.0754641	0.0754641	DECODE	DECODE	0.331177	513.986	SCZ_PGC3	VHL	Transcriptome	DLPFC	SMR	CMC+GTEX	SMR	0.03354	0.0207658	0.106277		35460606	10.1016/j.ajhg.2022.04.004	Jiang eet all Am J Hum Genet	BRAIN
VHL	P40337	12687	TRANS	PGC3_SCZ_NoUKB	DECODE_Specific	+,NA		0.0754641	0.0754641	DECODE	DECODE	0.331177	513.986	SCZ_PGC3	VHL	Transcriptome_Transcriptlvel	DLPFC	SMR	CMC+GTEX	SMR	0.0322024	0.0198874	0.105397		35460606	10.1016/j.ajhg.2022.04.004	Jiang eet all Am J Hum Genet	BRAIN
VHL	P40337	12687	TRANS	PGC3_SCZ_NoUKB	DECODE_Specific	+,NA		0.0754641	0.0754641	DECODE	DECODE	0.331177	513.986	SCZ.Clozuk.2018	VHL	Transcriptome	BRAIN	SMR	PsychENCODE	SMR	-0.000838308	0.0233464	0.971		30545856	10.1126/science.aat8127	Gandal et all science	BRAIN
VHL	P40337	12687	TRANS	PGC3_SCZ_NoUKB	DECODE_Specific	+,NA		0.0754641	0.0754641	DECODE	DECODE	0.331177	513.986	BD.PGC.ruderferCell2018	VHL	Transcriptome	BRAIN	SMR	PsychENCODE	SMR	0.0333671	0.0349355	0.339525		30545856	10.1126/science.aat8127	Gandal et all science	BRAIN
VHL	P40337	12687	TRANS	PGC3_SCZ_NoUKB	DECODE_Specific	+,NA		0.0754641	0.0754641	DECODE	DECODE	0.331177	513.986	SCZ	VHL	Proteiome	BLOOD	SMR	eQTLGen	SMR	0.111194	0.0649789	0.0870375		37415601	10.3389/fgene.2023.1191264	Gedik et all Front Genet	BLOOD
VHL	P40337	12687	TRANS	PGC3_SCZ_NoUKB	DECODE_Specific	+,NA		0.0754641	0.0754641	DECODE	DECODE	0.331177	513.986	MDD	VHL	Proteiome	BRAIN	SMR	BrainMeta	SMR	-0.00901169	0.0101375	0.374033		37415601	10.3389/fgene.2023.1191264	Gedik et all Front Genet	BRAIN
VHL	P40337	12687	TRANS	PGC3_SCZ_NoUKB	DECODE_Specific	+,NA		0.0754641	0.0754641	DECODE	DECODE	0.331177	513.986	BIP	VHL	Proteiome	BRAIN	SMR	BrainMeta	SMR	0.0243486	0.0223554	0.276084		37415601	10.3389/fgene.2023.1191264	Gedik et all Front Genet	BRAIN
VHL	P40337	12687	TRANS	PGC3_SCZ_NoUKB	DECODE_Specific	+,NA		0.0754641	0.0754641	DECODE	DECODE	0.331177	513.986	SCZ	VHL	Proteiome	BRAIN	SMR	BrainMeta	SMR	0.0293943	0.0189231	0.120339		37415601	10.3389/fgene.2023.1191264	Gedik et all Front Genet	BRAIN
VHL	P40337	12687	TRANS	PGC3_SCZ_NoUKB	DECODE_Specific	+,NA		0.0754641	0.0754641	DECODE	DECODE	0.331177	513.986	MDD	VHL	Proteiome	BLOOD	SMR	eQTLGen	SMR	-0.0242156	0.034476	0.482436		37415601	10.3389/fgene.2023.1191264	Gedik et all Front Genet	BLOOD
VHL	P40337	12687	TRANS	PGC3_SCZ_NoUKB	DECODE_Specific	+,NA		0.0754641	0.0754641	DECODE	DECODE	0.331177	513.986	BIP	VHL	Proteiome	BLOOD	SMR	eQTLGen	SMR	0.0672738	0.0776135	0.386062		37415601	10.3389/fgene.2023.1191264	Gedik et all Front Genet	BLOOD
VHL	P40337	12687	TRANS	PGC3_SCZ_NoUKB	DECODE_Specific	+,NA		0.0754641	0.0754641	DECODE	DECODE	0.331177	513.986	SCZ	VHL	Transcriptome	BRAIN_DLPFC	TWAS	CMC	FUSION	-0.3513		0.725		31691811	10.1093/hmg/ddz253	Hall et al Hum Mol Genet	BRAIN
VHL	P40337	12687	TRANS	PGC3_SCZ_NoUKB	DECODE_Specific	+,NA		0.0754641	0.0754641	DECODE	DECODE	0.331177	513.986	SCZ.Clozuk.2018	VHL	Transcriptome	BRAIN	TWAS	PsychENCODE	FUSION	0.09036		0.928		30545856	10.1126/science.aat8127	Gandal et all science	BRAIN
VHL	P40337	12687	TRANS	PGC3_SCZ_NoUKB	DECODE_Specific	+,NA		0.0754641	0.0754641	DECODE	DECODE	0.331177	513.986	BD.PGC.ruderferCell2018	VHL	Transcriptome	BRAIN	TWAS	PsychENCODE	FUSION	0.79548		0.426		30545856	10.1126/science.aat8127	Gandal et all science	BRAIN
VHL	P40337	12687	TRANS	PGC3_SCZ_NoUKB	DECODE_Specific	+,NA		0.0754641	0.0754641	DECODE	DECODE	0.331177	513.986	Depression Howard et all	VHL	Proteiome	BRAIN	PWAS	ROS/MAP	FUSION	-0.5285		0.597		33846625	10.1038/s41593-021-00832-6	Wingo Nat Neurosci	BRAIN
VHL	P40337	12687	TRANS	PGC3_SCZ_NoUKB	DECODE_Specific	+,NA		0.0754641	0.0754641	DECODE	DECODE	0.331177	513.986	SCZ	VHL	Transcriptome	Brain_Frontal_Cortex_BA9	TWAS	GteX	FUSION			0.168589		34416157	10.1016/j.ajhg.2021.07.011	Ayg√ºn N et al	Brain
VHL	P40337	12687	TRANS	PGC3_SCZ_NoUKB	DECODE_Specific	+,NA		0.0754641	0.0754641	DECODE	DECODE	0.331177	513.986	Schizophrenia	VHL	Transcriptome	brain caudate nucleus	TWAS	Gtex	Fusion			0.092293		36319771	10.1038/s41593-022-01182-7	Benjamin KJM	brain caudate nucleus
VIM	P08670	12692	CIS	BIP_PGC3_noukb	DECODE_Specific	+,NA		0.145159	0.145159	DECODE	DECODE	0.720588	542.603	SCZ	VIM	Proteome	PLASMA	MR	deCODE	TwoSampleMR	-0.0418755	0.108781	0.700273		37085628	10.1007/s00439-023-02562-0	Dang et al Human Genetics	BLOOD
VIM	P08670	12692	CIS	BIP_PGC3_noukb	DECODE_Specific	+,NA		0.145159	0.145159	DECODE	DECODE	0.720588	542.603	BIP	VIM	Proteome	PLASMA	MR	deCODE	TwoSampleMR	0.0812678	0.125819	0.518338		37085628	10.1007/s00439-023-02562-0	Dang et al Human Genetics	BLOOD
VIM	P08670	12692	CIS	BIP_PGC3_noukb	DECODE_Specific	+,NA		0.145159	0.145159	DECODE	DECODE	0.720588	542.603	MDD	VIM	Proteome	PLASMA	MR	deCODE	TwoSampleMR	0.0118009	0.048536	0.8079		37085628	10.1007/s00439-023-02562-0	Dang et al Human Genetics	BLOOD
VIM	P08670	12692	CIS	BIP_PGC3_noukb	DECODE_Specific	+,NA		0.145159	0.145159	DECODE	DECODE	0.720588	542.603	Bipolar disorder	VIM	Proteome	PLASMA	MR	FENLAND	TwoSampleMR	0.115867	0.0885718	0.190814		36280454	https://doi.org/10.1016/j.biopsych.2022.08.015	Lu et al Biol Psychiatry	BLOOD
VIM	P08670	12692	CIS	BIP_PGC3_noukb	DECODE_Specific	+,NA		0.145159	0.145159	DECODE	DECODE	0.720588	542.603	Major depressive disorder	VIM	Proteome	PLASMA	MR	FENLAND	TwoSampleMR	0.00279231	0.0246055	0.909647		36280454	https://doi.org/10.1016/j.biopsych.2022.08.015	Lu et al Biol Psychiatry	BLOOD
VIM	P08670	12692	CIS	BIP_PGC3_noukb	DECODE_Specific	+,NA		0.145159	0.145159	DECODE	DECODE	0.720588	542.603	Schizophrenia	VIM	Proteome	PLASMA	MR	FENLAND	TwoSampleMR	0.0242811	0.0477103	0.610804		36280454	https://doi.org/10.1016/j.biopsych.2022.08.015	Lu et al Biol Psychiatry	BLOOD
VIM	P08670	12692	CIS	BIP_PGC3_noukb	DECODE_Specific	+,NA		0.145159	0.145159	DECODE	DECODE	0.720588	542.603	Deepression_Wray_tall	VIM	Transcriptome	BRAIN DLPFC	MR	PsychENCODE	TwoSampleMR	0	0.01	0.824		35296807	10.1038/s41380-022-01507-9	Deng et all Mol Psychiatry	BRAIN
VIM	P08670	12692	CIS	BIP_PGC3_noukb	DECODE_Specific	+,NA		0.145159	0.145159	DECODE	DECODE	0.720588	542.603	SCZ_PGC3	VIM	Transcriptome_Transcriptlvel	DLPFC	SMR	CMC+GTEX	SMR	-0.0307507	0.0278696	0.269863		35460606	10.1016/j.ajhg.2022.04.004	Jiang eet all Am J Hum Genet	BRAIN
VIM	P08670	12692	CIS	BIP_PGC3_noukb	DECODE_Specific	+,NA		0.145159	0.145159	DECODE	DECODE	0.720588	542.603	SCZ.Clozuk.2018	VIM	Transcriptome	BRAIN	SMR	PsychENCODE	SMR	0.026359	0.0247286	0.286		30545856	10.1126/science.aat8127	Gandal et all science	BRAIN
VIM	P08670	12692	CIS	BIP_PGC3_noukb	DECODE_Specific	+,NA		0.145159	0.145159	DECODE	DECODE	0.720588	542.603	BD.PGC.ruderferCell2018	VIM	Transcriptome	BRAIN	SMR	PsychENCODE	SMR	-0.0420157	0.0384259	0.274209		30545856	10.1126/science.aat8127	Gandal et all science	BRAIN
VIM	P08670	12692	CIS	BIP_PGC3_noukb	DECODE_Specific	+,NA		0.145159	0.145159	DECODE	DECODE	0.720588	542.603	MDD	VIM	Proteiome	BRAIN	SMR	BrainMeta	SMR	0.00306217	0.01253	0.806931		37415601	10.3389/fgene.2023.1191264	Gedik et all Front Genet	BRAIN
VIM	P08670	12692	CIS	BIP_PGC3_noukb	DECODE_Specific	+,NA		0.145159	0.145159	DECODE	DECODE	0.720588	542.603	BIP	VIM	Proteiome	BRAIN	SMR	BrainMeta	SMR	-0.0219884	0.0265179	0.406996		37415601	10.3389/fgene.2023.1191264	Gedik et all Front Genet	BRAIN
VIM	P08670	12692	CIS	BIP_PGC3_noukb	DECODE_Specific	+,NA		0.145159	0.145159	DECODE	DECODE	0.720588	542.603	SCZ	VIM	Proteiome	BRAIN	SMR	BrainMeta	SMR	0.00672679	0.0220001	0.759786		37415601	10.3389/fgene.2023.1191264	Gedik et all Front Genet	BRAIN
VIM	P08670	12692	CIS	BIP_PGC3_noukb	DECODE_Specific	+,NA		0.145159	0.145159	DECODE	DECODE	0.720588	542.603	MDD	VIM	Proteiome	BLOOD	SMR	eQTLGen	SMR	-0.00665472	0.0207992	0.749006		37415601	10.3389/fgene.2023.1191264	Gedik et all Front Genet	BLOOD
VIM	P08670	12692	CIS	BIP_PGC3_noukb	DECODE_Specific	+,NA		0.145159	0.145159	DECODE	DECODE	0.720588	542.603	BIP	VIM	Proteiome	BLOOD	SMR	eQTLGen	SMR	0.0411712	0.0458077	0.368768		37415601	10.3389/fgene.2023.1191264	Gedik et all Front Genet	BLOOD
VIM	P08670	12692	CIS	BIP_PGC3_noukb	DECODE_Specific	+,NA		0.145159	0.145159	DECODE	DECODE	0.720588	542.603	MDD	VIM	Proteiome	BLOOD	SMR	deCODE	SMR	0.0078637	0.0602941	0.896232		37415601	10.3389/fgene.2023.1191264	Gedik et all Front Genet	BLOOD
VIM	P08670	12692	CIS	BIP_PGC3_noukb	DECODE_Specific	+,NA		0.145159	0.145159	DECODE	DECODE	0.720588	542.603	BIP	VIM	Proteiome	BLOOD	SMR	deCODE	SMR	0.0812678	0.126112	0.519309		37415601	10.3389/fgene.2023.1191264	Gedik et all Front Genet	BLOOD
VIM	P08670	12692	CIS	BIP_PGC3_noukb	DECODE_Specific	+,NA		0.145159	0.145159	DECODE	DECODE	0.720588	542.603	SCZ	VIM	Transcriptome	BRAIN_DLPFC	TWAS	CMC	FUSION	0.63397		0.526		31691811	10.1093/hmg/ddz253	Hall et al Hum Mol Genet	BRAIN
VIM	P08670	12692	CIS	BIP_PGC3_noukb	DECODE_Specific	+,NA		0.145159	0.145159	DECODE	DECODE	0.720588	542.603	SCZ.Clozuk.2018	VIM	Transcriptome	BRAIN	TWAS	PsychENCODE	FUSION	0.48833		0.625		30545856	10.1126/science.aat8127	Gandal et all science	BRAIN
VIM	P08670	12692	CIS	BIP_PGC3_noukb	DECODE_Specific	+,NA		0.145159	0.145159	DECODE	DECODE	0.720588	542.603	BD.PGC.ruderferCell2018	VIM	Transcriptome	BRAIN	TWAS	PsychENCODE	FUSION	-2.42947		0.0151		30545856	10.1126/science.aat8127	Gandal et all science	BRAIN
VIM	P08670	12692	CIS	BIP_PGC3_noukb	DECODE_Specific	+,NA		0.145159	0.145159	DECODE	DECODE	0.720588	542.603	Depression Howard et all	VIM	Proteiome	BRAIN	PWAS	ROS/MAP	FUSION	-0.40272		0.687		33846625	10.1038/s41593-021-00832-6	Wingo Nat Neurosci	BRAIN
VIM	P08670	12692	CIS	Cognition_Meta	DECODE_Specific	-,NA		0.46521	0.46521	DECODE	DECODE	1.17338	1738.96	SCZ	VIM	Proteome	PLASMA	MR	deCODE	TwoSampleMR	-0.0418755	0.108781	0.700273		37085628	10.1007/s00439-023-02562-0	Dang et al Human Genetics	BLOOD
VIM	P08670	12692	CIS	Cognition_Meta	DECODE_Specific	-,NA		0.46521	0.46521	DECODE	DECODE	1.17338	1738.96	BIP	VIM	Proteome	PLASMA	MR	deCODE	TwoSampleMR	0.0812678	0.125819	0.518338		37085628	10.1007/s00439-023-02562-0	Dang et al Human Genetics	BLOOD
VIM	P08670	12692	CIS	Cognition_Meta	DECODE_Specific	-,NA		0.46521	0.46521	DECODE	DECODE	1.17338	1738.96	MDD	VIM	Proteome	PLASMA	MR	deCODE	TwoSampleMR	0.0118009	0.048536	0.8079		37085628	10.1007/s00439-023-02562-0	Dang et al Human Genetics	BLOOD
VIM	P08670	12692	CIS	Cognition_Meta	DECODE_Specific	-,NA		0.46521	0.46521	DECODE	DECODE	1.17338	1738.96	Bipolar disorder	VIM	Proteome	PLASMA	MR	FENLAND	TwoSampleMR	0.115867	0.0885718	0.190814		36280454	https://doi.org/10.1016/j.biopsych.2022.08.015	Lu et al Biol Psychiatry	BLOOD
VIM	P08670	12692	CIS	Cognition_Meta	DECODE_Specific	-,NA		0.46521	0.46521	DECODE	DECODE	1.17338	1738.96	Major depressive disorder	VIM	Proteome	PLASMA	MR	FENLAND	TwoSampleMR	0.00279231	0.0246055	0.909647		36280454	https://doi.org/10.1016/j.biopsych.2022.08.015	Lu et al Biol Psychiatry	BLOOD
VIM	P08670	12692	CIS	Cognition_Meta	DECODE_Specific	-,NA		0.46521	0.46521	DECODE	DECODE	1.17338	1738.96	Schizophrenia	VIM	Proteome	PLASMA	MR	FENLAND	TwoSampleMR	0.0242811	0.0477103	0.610804		36280454	https://doi.org/10.1016/j.biopsych.2022.08.015	Lu et al Biol Psychiatry	BLOOD
VIM	P08670	12692	CIS	Cognition_Meta	DECODE_Specific	-,NA		0.46521	0.46521	DECODE	DECODE	1.17338	1738.96	Deepression_Wray_tall	VIM	Transcriptome	BRAIN DLPFC	MR	PsychENCODE	TwoSampleMR	0	0.01	0.824		35296807	10.1038/s41380-022-01507-9	Deng et all Mol Psychiatry	BRAIN
VIM	P08670	12692	CIS	Cognition_Meta	DECODE_Specific	-,NA		0.46521	0.46521	DECODE	DECODE	1.17338	1738.96	SCZ_PGC3	VIM	Transcriptome_Transcriptlvel	DLPFC	SMR	CMC+GTEX	SMR	-0.0307507	0.0278696	0.269863		35460606	10.1016/j.ajhg.2022.04.004	Jiang eet all Am J Hum Genet	BRAIN
VIM	P08670	12692	CIS	Cognition_Meta	DECODE_Specific	-,NA		0.46521	0.46521	DECODE	DECODE	1.17338	1738.96	SCZ.Clozuk.2018	VIM	Transcriptome	BRAIN	SMR	PsychENCODE	SMR	0.026359	0.0247286	0.286		30545856	10.1126/science.aat8127	Gandal et all science	BRAIN
VIM	P08670	12692	CIS	Cognition_Meta	DECODE_Specific	-,NA		0.46521	0.46521	DECODE	DECODE	1.17338	1738.96	BD.PGC.ruderferCell2018	VIM	Transcriptome	BRAIN	SMR	PsychENCODE	SMR	-0.0420157	0.0384259	0.274209		30545856	10.1126/science.aat8127	Gandal et all science	BRAIN
VIM	P08670	12692	CIS	Cognition_Meta	DECODE_Specific	-,NA		0.46521	0.46521	DECODE	DECODE	1.17338	1738.96	MDD	VIM	Proteiome	BRAIN	SMR	BrainMeta	SMR	0.00306217	0.01253	0.806931		37415601	10.3389/fgene.2023.1191264	Gedik et all Front Genet	BRAIN
VIM	P08670	12692	CIS	Cognition_Meta	DECODE_Specific	-,NA		0.46521	0.46521	DECODE	DECODE	1.17338	1738.96	BIP	VIM	Proteiome	BRAIN	SMR	BrainMeta	SMR	-0.0219884	0.0265179	0.406996		37415601	10.3389/fgene.2023.1191264	Gedik et all Front Genet	BRAIN
VIM	P08670	12692	CIS	Cognition_Meta	DECODE_Specific	-,NA		0.46521	0.46521	DECODE	DECODE	1.17338	1738.96	SCZ	VIM	Proteiome	BRAIN	SMR	BrainMeta	SMR	0.00672679	0.0220001	0.759786		37415601	10.3389/fgene.2023.1191264	Gedik et all Front Genet	BRAIN
VIM	P08670	12692	CIS	Cognition_Meta	DECODE_Specific	-,NA		0.46521	0.46521	DECODE	DECODE	1.17338	1738.96	MDD	VIM	Proteiome	BLOOD	SMR	eQTLGen	SMR	-0.00665472	0.0207992	0.749006		37415601	10.3389/fgene.2023.1191264	Gedik et all Front Genet	BLOOD
VIM	P08670	12692	CIS	Cognition_Meta	DECODE_Specific	-,NA		0.46521	0.46521	DECODE	DECODE	1.17338	1738.96	BIP	VIM	Proteiome	BLOOD	SMR	eQTLGen	SMR	0.0411712	0.0458077	0.368768		37415601	10.3389/fgene.2023.1191264	Gedik et all Front Genet	BLOOD
VIM	P08670	12692	CIS	Cognition_Meta	DECODE_Specific	-,NA		0.46521	0.46521	DECODE	DECODE	1.17338	1738.96	MDD	VIM	Proteiome	BLOOD	SMR	deCODE	SMR	0.0078637	0.0602941	0.896232		37415601	10.3389/fgene.2023.1191264	Gedik et all Front Genet	BLOOD
VIM	P08670	12692	CIS	Cognition_Meta	DECODE_Specific	-,NA		0.46521	0.46521	DECODE	DECODE	1.17338	1738.96	BIP	VIM	Proteiome	BLOOD	SMR	deCODE	SMR	0.0812678	0.126112	0.519309		37415601	10.3389/fgene.2023.1191264	Gedik et all Front Genet	BLOOD
VIM	P08670	12692	CIS	Cognition_Meta	DECODE_Specific	-,NA		0.46521	0.46521	DECODE	DECODE	1.17338	1738.96	SCZ	VIM	Transcriptome	BRAIN_DLPFC	TWAS	CMC	FUSION	0.63397		0.526		31691811	10.1093/hmg/ddz253	Hall et al Hum Mol Genet	BRAIN
VIM	P08670	12692	CIS	Cognition_Meta	DECODE_Specific	-,NA		0.46521	0.46521	DECODE	DECODE	1.17338	1738.96	SCZ.Clozuk.2018	VIM	Transcriptome	BRAIN	TWAS	PsychENCODE	FUSION	0.48833		0.625		30545856	10.1126/science.aat8127	Gandal et all science	BRAIN
VIM	P08670	12692	CIS	Cognition_Meta	DECODE_Specific	-,NA		0.46521	0.46521	DECODE	DECODE	1.17338	1738.96	BD.PGC.ruderferCell2018	VIM	Transcriptome	BRAIN	TWAS	PsychENCODE	FUSION	-2.42947		0.0151		30545856	10.1126/science.aat8127	Gandal et all science	BRAIN
VIM	P08670	12692	CIS	Cognition_Meta	DECODE_Specific	-,NA		0.46521	0.46521	DECODE	DECODE	1.17338	1738.96	Depression Howard et all	VIM	Proteiome	BRAIN	PWAS	ROS/MAP	FUSION	-0.40272		0.687		33846625	10.1038/s41593-021-00832-6	Wingo Nat Neurosci	BRAIN
VIM	P08670	12692	CIS	Depression_iPSYCH_2023	DECODE_Specific	+,NA		0.599554	0.599554	DECODE	DECODE	1.24438	2241.13	SCZ	VIM	Proteome	PLASMA	MR	deCODE	TwoSampleMR	-0.0418755	0.108781	0.700273		37085628	10.1007/s00439-023-02562-0	Dang et al Human Genetics	BLOOD
VIM	P08670	12692	CIS	Depression_iPSYCH_2023	DECODE_Specific	+,NA		0.599554	0.599554	DECODE	DECODE	1.24438	2241.13	BIP	VIM	Proteome	PLASMA	MR	deCODE	TwoSampleMR	0.0812678	0.125819	0.518338		37085628	10.1007/s00439-023-02562-0	Dang et al Human Genetics	BLOOD
VIM	P08670	12692	CIS	Depression_iPSYCH_2023	DECODE_Specific	+,NA		0.599554	0.599554	DECODE	DECODE	1.24438	2241.13	MDD	VIM	Proteome	PLASMA	MR	deCODE	TwoSampleMR	0.0118009	0.048536	0.8079		37085628	10.1007/s00439-023-02562-0	Dang et al Human Genetics	BLOOD
VIM	P08670	12692	CIS	Depression_iPSYCH_2023	DECODE_Specific	+,NA		0.599554	0.599554	DECODE	DECODE	1.24438	2241.13	Bipolar disorder	VIM	Proteome	PLASMA	MR	FENLAND	TwoSampleMR	0.115867	0.0885718	0.190814		36280454	https://doi.org/10.1016/j.biopsych.2022.08.015	Lu et al Biol Psychiatry	BLOOD
VIM	P08670	12692	CIS	Depression_iPSYCH_2023	DECODE_Specific	+,NA		0.599554	0.599554	DECODE	DECODE	1.24438	2241.13	Major depressive disorder	VIM	Proteome	PLASMA	MR	FENLAND	TwoSampleMR	0.00279231	0.0246055	0.909647		36280454	https://doi.org/10.1016/j.biopsych.2022.08.015	Lu et al Biol Psychiatry	BLOOD
VIM	P08670	12692	CIS	Depression_iPSYCH_2023	DECODE_Specific	+,NA		0.599554	0.599554	DECODE	DECODE	1.24438	2241.13	Schizophrenia	VIM	Proteome	PLASMA	MR	FENLAND	TwoSampleMR	0.0242811	0.0477103	0.610804		36280454	https://doi.org/10.1016/j.biopsych.2022.08.015	Lu et al Biol Psychiatry	BLOOD
VIM	P08670	12692	CIS	Depression_iPSYCH_2023	DECODE_Specific	+,NA		0.599554	0.599554	DECODE	DECODE	1.24438	2241.13	Deepression_Wray_tall	VIM	Transcriptome	BRAIN DLPFC	MR	PsychENCODE	TwoSampleMR	0	0.01	0.824		35296807	10.1038/s41380-022-01507-9	Deng et all Mol Psychiatry	BRAIN
VIM	P08670	12692	CIS	Depression_iPSYCH_2023	DECODE_Specific	+,NA		0.599554	0.599554	DECODE	DECODE	1.24438	2241.13	SCZ_PGC3	VIM	Transcriptome_Transcriptlvel	DLPFC	SMR	CMC+GTEX	SMR	-0.0307507	0.0278696	0.269863		35460606	10.1016/j.ajhg.2022.04.004	Jiang eet all Am J Hum Genet	BRAIN
VIM	P08670	12692	CIS	Depression_iPSYCH_2023	DECODE_Specific	+,NA		0.599554	0.599554	DECODE	DECODE	1.24438	2241.13	SCZ.Clozuk.2018	VIM	Transcriptome	BRAIN	SMR	PsychENCODE	SMR	0.026359	0.0247286	0.286		30545856	10.1126/science.aat8127	Gandal et all science	BRAIN
VIM	P08670	12692	CIS	Depression_iPSYCH_2023	DECODE_Specific	+,NA		0.599554	0.599554	DECODE	DECODE	1.24438	2241.13	BD.PGC.ruderferCell2018	VIM	Transcriptome	BRAIN	SMR	PsychENCODE	SMR	-0.0420157	0.0384259	0.274209		30545856	10.1126/science.aat8127	Gandal et all science	BRAIN
VIM	P08670	12692	CIS	Depression_iPSYCH_2023	DECODE_Specific	+,NA		0.599554	0.599554	DECODE	DECODE	1.24438	2241.13	MDD	VIM	Proteiome	BRAIN	SMR	BrainMeta	SMR	0.00306217	0.01253	0.806931		37415601	10.3389/fgene.2023.1191264	Gedik et all Front Genet	BRAIN
VIM	P08670	12692	CIS	Depression_iPSYCH_2023	DECODE_Specific	+,NA		0.599554	0.599554	DECODE	DECODE	1.24438	2241.13	BIP	VIM	Proteiome	BRAIN	SMR	BrainMeta	SMR	-0.0219884	0.0265179	0.406996		37415601	10.3389/fgene.2023.1191264	Gedik et all Front Genet	BRAIN
VIM	P08670	12692	CIS	Depression_iPSYCH_2023	DECODE_Specific	+,NA		0.599554	0.599554	DECODE	DECODE	1.24438	2241.13	SCZ	VIM	Proteiome	BRAIN	SMR	BrainMeta	SMR	0.00672679	0.0220001	0.759786		37415601	10.3389/fgene.2023.1191264	Gedik et all Front Genet	BRAIN
VIM	P08670	12692	CIS	Depression_iPSYCH_2023	DECODE_Specific	+,NA		0.599554	0.599554	DECODE	DECODE	1.24438	2241.13	MDD	VIM	Proteiome	BLOOD	SMR	eQTLGen	SMR	-0.00665472	0.0207992	0.749006		37415601	10.3389/fgene.2023.1191264	Gedik et all Front Genet	BLOOD
VIM	P08670	12692	CIS	Depression_iPSYCH_2023	DECODE_Specific	+,NA		0.599554	0.599554	DECODE	DECODE	1.24438	2241.13	BIP	VIM	Proteiome	BLOOD	SMR	eQTLGen	SMR	0.0411712	0.0458077	0.368768		37415601	10.3389/fgene.2023.1191264	Gedik et all Front Genet	BLOOD
VIM	P08670	12692	CIS	Depression_iPSYCH_2023	DECODE_Specific	+,NA		0.599554	0.599554	DECODE	DECODE	1.24438	2241.13	MDD	VIM	Proteiome	BLOOD	SMR	deCODE	SMR	0.0078637	0.0602941	0.896232		37415601	10.3389/fgene.2023.1191264	Gedik et all Front Genet	BLOOD
VIM	P08670	12692	CIS	Depression_iPSYCH_2023	DECODE_Specific	+,NA		0.599554	0.599554	DECODE	DECODE	1.24438	2241.13	BIP	VIM	Proteiome	BLOOD	SMR	deCODE	SMR	0.0812678	0.126112	0.519309		37415601	10.3389/fgene.2023.1191264	Gedik et all Front Genet	BLOOD
VIM	P08670	12692	CIS	Depression_iPSYCH_2023	DECODE_Specific	+,NA		0.599554	0.599554	DECODE	DECODE	1.24438	2241.13	SCZ	VIM	Transcriptome	BRAIN_DLPFC	TWAS	CMC	FUSION	0.63397		0.526		31691811	10.1093/hmg/ddz253	Hall et al Hum Mol Genet	BRAIN
VIM	P08670	12692	CIS	Depression_iPSYCH_2023	DECODE_Specific	+,NA		0.599554	0.599554	DECODE	DECODE	1.24438	2241.13	SCZ.Clozuk.2018	VIM	Transcriptome	BRAIN	TWAS	PsychENCODE	FUSION	0.48833		0.625		30545856	10.1126/science.aat8127	Gandal et all science	BRAIN
VIM	P08670	12692	CIS	Depression_iPSYCH_2023	DECODE_Specific	+,NA		0.599554	0.599554	DECODE	DECODE	1.24438	2241.13	BD.PGC.ruderferCell2018	VIM	Transcriptome	BRAIN	TWAS	PsychENCODE	FUSION	-2.42947		0.0151		30545856	10.1126/science.aat8127	Gandal et all science	BRAIN
VIM	P08670	12692	CIS	Depression_iPSYCH_2023	DECODE_Specific	+,NA		0.599554	0.599554	DECODE	DECODE	1.24438	2241.13	Depression Howard et all	VIM	Proteiome	BRAIN	PWAS	ROS/MAP	FUSION	-0.40272		0.687		33846625	10.1038/s41593-021-00832-6	Wingo Nat Neurosci	BRAIN
VIM	P08670	12692	CIS	PGC3_SCZ_NoUKB	DECODE_Specific	+,NA		0.731229	0.731229	DECODE	DECODE	1.31663	2733.33	SCZ	VIM	Proteome	PLASMA	MR	deCODE	TwoSampleMR	-0.0418755	0.108781	0.700273		37085628	10.1007/s00439-023-02562-0	Dang et al Human Genetics	BLOOD
VIM	P08670	12692	CIS	PGC3_SCZ_NoUKB	DECODE_Specific	+,NA		0.731229	0.731229	DECODE	DECODE	1.31663	2733.33	BIP	VIM	Proteome	PLASMA	MR	deCODE	TwoSampleMR	0.0812678	0.125819	0.518338		37085628	10.1007/s00439-023-02562-0	Dang et al Human Genetics	BLOOD
VIM	P08670	12692	CIS	PGC3_SCZ_NoUKB	DECODE_Specific	+,NA		0.731229	0.731229	DECODE	DECODE	1.31663	2733.33	MDD	VIM	Proteome	PLASMA	MR	deCODE	TwoSampleMR	0.0118009	0.048536	0.8079		37085628	10.1007/s00439-023-02562-0	Dang et al Human Genetics	BLOOD
VIM	P08670	12692	CIS	PGC3_SCZ_NoUKB	DECODE_Specific	+,NA		0.731229	0.731229	DECODE	DECODE	1.31663	2733.33	Bipolar disorder	VIM	Proteome	PLASMA	MR	FENLAND	TwoSampleMR	0.115867	0.0885718	0.190814		36280454	https://doi.org/10.1016/j.biopsych.2022.08.015	Lu et al Biol Psychiatry	BLOOD
VIM	P08670	12692	CIS	PGC3_SCZ_NoUKB	DECODE_Specific	+,NA		0.731229	0.731229	DECODE	DECODE	1.31663	2733.33	Major depressive disorder	VIM	Proteome	PLASMA	MR	FENLAND	TwoSampleMR	0.00279231	0.0246055	0.909647		36280454	https://doi.org/10.1016/j.biopsych.2022.08.015	Lu et al Biol Psychiatry	BLOOD
VIM	P08670	12692	CIS	PGC3_SCZ_NoUKB	DECODE_Specific	+,NA		0.731229	0.731229	DECODE	DECODE	1.31663	2733.33	Schizophrenia	VIM	Proteome	PLASMA	MR	FENLAND	TwoSampleMR	0.0242811	0.0477103	0.610804		36280454	https://doi.org/10.1016/j.biopsych.2022.08.015	Lu et al Biol Psychiatry	BLOOD
VIM	P08670	12692	CIS	PGC3_SCZ_NoUKB	DECODE_Specific	+,NA		0.731229	0.731229	DECODE	DECODE	1.31663	2733.33	Deepression_Wray_tall	VIM	Transcriptome	BRAIN DLPFC	MR	PsychENCODE	TwoSampleMR	0	0.01	0.824		35296807	10.1038/s41380-022-01507-9	Deng et all Mol Psychiatry	BRAIN
VIM	P08670	12692	CIS	PGC3_SCZ_NoUKB	DECODE_Specific	+,NA		0.731229	0.731229	DECODE	DECODE	1.31663	2733.33	SCZ_PGC3	VIM	Transcriptome_Transcriptlvel	DLPFC	SMR	CMC+GTEX	SMR	-0.0307507	0.0278696	0.269863		35460606	10.1016/j.ajhg.2022.04.004	Jiang eet all Am J Hum Genet	BRAIN
VIM	P08670	12692	CIS	PGC3_SCZ_NoUKB	DECODE_Specific	+,NA		0.731229	0.731229	DECODE	DECODE	1.31663	2733.33	SCZ.Clozuk.2018	VIM	Transcriptome	BRAIN	SMR	PsychENCODE	SMR	0.026359	0.0247286	0.286		30545856	10.1126/science.aat8127	Gandal et all science	BRAIN
VIM	P08670	12692	CIS	PGC3_SCZ_NoUKB	DECODE_Specific	+,NA		0.731229	0.731229	DECODE	DECODE	1.31663	2733.33	BD.PGC.ruderferCell2018	VIM	Transcriptome	BRAIN	SMR	PsychENCODE	SMR	-0.0420157	0.0384259	0.274209		30545856	10.1126/science.aat8127	Gandal et all science	BRAIN
VIM	P08670	12692	CIS	PGC3_SCZ_NoUKB	DECODE_Specific	+,NA		0.731229	0.731229	DECODE	DECODE	1.31663	2733.33	MDD	VIM	Proteiome	BRAIN	SMR	BrainMeta	SMR	0.00306217	0.01253	0.806931		37415601	10.3389/fgene.2023.1191264	Gedik et all Front Genet	BRAIN
VIM	P08670	12692	CIS	PGC3_SCZ_NoUKB	DECODE_Specific	+,NA		0.731229	0.731229	DECODE	DECODE	1.31663	2733.33	BIP	VIM	Proteiome	BRAIN	SMR	BrainMeta	SMR	-0.0219884	0.0265179	0.406996		37415601	10.3389/fgene.2023.1191264	Gedik et all Front Genet	BRAIN
VIM	P08670	12692	CIS	PGC3_SCZ_NoUKB	DECODE_Specific	+,NA		0.731229	0.731229	DECODE	DECODE	1.31663	2733.33	SCZ	VIM	Proteiome	BRAIN	SMR	BrainMeta	SMR	0.00672679	0.0220001	0.759786		37415601	10.3389/fgene.2023.1191264	Gedik et all Front Genet	BRAIN
VIM	P08670	12692	CIS	PGC3_SCZ_NoUKB	DECODE_Specific	+,NA		0.731229	0.731229	DECODE	DECODE	1.31663	2733.33	MDD	VIM	Proteiome	BLOOD	SMR	eQTLGen	SMR	-0.00665472	0.0207992	0.749006		37415601	10.3389/fgene.2023.1191264	Gedik et all Front Genet	BLOOD
VIM	P08670	12692	CIS	PGC3_SCZ_NoUKB	DECODE_Specific	+,NA		0.731229	0.731229	DECODE	DECODE	1.31663	2733.33	BIP	VIM	Proteiome	BLOOD	SMR	eQTLGen	SMR	0.0411712	0.0458077	0.368768		37415601	10.3389/fgene.2023.1191264	Gedik et all Front Genet	BLOOD
VIM	P08670	12692	CIS	PGC3_SCZ_NoUKB	DECODE_Specific	+,NA		0.731229	0.731229	DECODE	DECODE	1.31663	2733.33	MDD	VIM	Proteiome	BLOOD	SMR	deCODE	SMR	0.0078637	0.0602941	0.896232		37415601	10.3389/fgene.2023.1191264	Gedik et all Front Genet	BLOOD
VIM	P08670	12692	CIS	PGC3_SCZ_NoUKB	DECODE_Specific	+,NA		0.731229	0.731229	DECODE	DECODE	1.31663	2733.33	BIP	VIM	Proteiome	BLOOD	SMR	deCODE	SMR	0.0812678	0.126112	0.519309		37415601	10.3389/fgene.2023.1191264	Gedik et all Front Genet	BLOOD
VIM	P08670	12692	CIS	PGC3_SCZ_NoUKB	DECODE_Specific	+,NA		0.731229	0.731229	DECODE	DECODE	1.31663	2733.33	SCZ	VIM	Transcriptome	BRAIN_DLPFC	TWAS	CMC	FUSION	0.63397		0.526		31691811	10.1093/hmg/ddz253	Hall et al Hum Mol Genet	BRAIN
VIM	P08670	12692	CIS	PGC3_SCZ_NoUKB	DECODE_Specific	+,NA		0.731229	0.731229	DECODE	DECODE	1.31663	2733.33	SCZ.Clozuk.2018	VIM	Transcriptome	BRAIN	TWAS	PsychENCODE	FUSION	0.48833		0.625		30545856	10.1126/science.aat8127	Gandal et all science	BRAIN
VIM	P08670	12692	CIS	PGC3_SCZ_NoUKB	DECODE_Specific	+,NA		0.731229	0.731229	DECODE	DECODE	1.31663	2733.33	BD.PGC.ruderferCell2018	VIM	Transcriptome	BRAIN	TWAS	PsychENCODE	FUSION	-2.42947		0.0151		30545856	10.1126/science.aat8127	Gandal et all science	BRAIN
VIM	P08670	12692	CIS	PGC3_SCZ_NoUKB	DECODE_Specific	+,NA		0.731229	0.731229	DECODE	DECODE	1.31663	2733.33	Depression Howard et all	VIM	Proteiome	BRAIN	PWAS	ROS/MAP	FUSION	-0.40272		0.687		33846625	10.1038/s41593-021-00832-6	Wingo Nat Neurosci	BRAIN
VIM	P08670	12692	TRANS	BIP_PGC3_noukb	DECODE_Specific	+,NA		0.626145	0.626145	DECODE	DECODE	1.09914	4264.67	SCZ	VIM	Proteome	PLASMA	MR	deCODE	TwoSampleMR	-0.0418755	0.108781	0.700273		37085628	10.1007/s00439-023-02562-0	Dang et al Human Genetics	BLOOD
VIM	P08670	12692	TRANS	BIP_PGC3_noukb	DECODE_Specific	+,NA		0.626145	0.626145	DECODE	DECODE	1.09914	4264.67	BIP	VIM	Proteome	PLASMA	MR	deCODE	TwoSampleMR	0.0812678	0.125819	0.518338		37085628	10.1007/s00439-023-02562-0	Dang et al Human Genetics	BLOOD
VIM	P08670	12692	TRANS	BIP_PGC3_noukb	DECODE_Specific	+,NA		0.626145	0.626145	DECODE	DECODE	1.09914	4264.67	MDD	VIM	Proteome	PLASMA	MR	deCODE	TwoSampleMR	0.0118009	0.048536	0.8079		37085628	10.1007/s00439-023-02562-0	Dang et al Human Genetics	BLOOD
VIM	P08670	12692	TRANS	BIP_PGC3_noukb	DECODE_Specific	+,NA		0.626145	0.626145	DECODE	DECODE	1.09914	4264.67	Bipolar disorder	VIM	Proteome	PLASMA	MR	FENLAND	TwoSampleMR	0.115867	0.0885718	0.190814		36280454	https://doi.org/10.1016/j.biopsych.2022.08.015	Lu et al Biol Psychiatry	BLOOD
VIM	P08670	12692	TRANS	BIP_PGC3_noukb	DECODE_Specific	+,NA		0.626145	0.626145	DECODE	DECODE	1.09914	4264.67	Major depressive disorder	VIM	Proteome	PLASMA	MR	FENLAND	TwoSampleMR	0.00279231	0.0246055	0.909647		36280454	https://doi.org/10.1016/j.biopsych.2022.08.015	Lu et al Biol Psychiatry	BLOOD
VIM	P08670	12692	TRANS	BIP_PGC3_noukb	DECODE_Specific	+,NA		0.626145	0.626145	DECODE	DECODE	1.09914	4264.67	Schizophrenia	VIM	Proteome	PLASMA	MR	FENLAND	TwoSampleMR	0.0242811	0.0477103	0.610804		36280454	https://doi.org/10.1016/j.biopsych.2022.08.015	Lu et al Biol Psychiatry	BLOOD
VIM	P08670	12692	TRANS	BIP_PGC3_noukb	DECODE_Specific	+,NA		0.626145	0.626145	DECODE	DECODE	1.09914	4264.67	Deepression_Wray_tall	VIM	Transcriptome	BRAIN DLPFC	MR	PsychENCODE	TwoSampleMR	0	0.01	0.824		35296807	10.1038/s41380-022-01507-9	Deng et all Mol Psychiatry	BRAIN
VIM	P08670	12692	TRANS	BIP_PGC3_noukb	DECODE_Specific	+,NA		0.626145	0.626145	DECODE	DECODE	1.09914	4264.67	SCZ_PGC3	VIM	Transcriptome_Transcriptlvel	DLPFC	SMR	CMC+GTEX	SMR	-0.0307507	0.0278696	0.269863		35460606	10.1016/j.ajhg.2022.04.004	Jiang eet all Am J Hum Genet	BRAIN
VIM	P08670	12692	TRANS	BIP_PGC3_noukb	DECODE_Specific	+,NA		0.626145	0.626145	DECODE	DECODE	1.09914	4264.67	SCZ.Clozuk.2018	VIM	Transcriptome	BRAIN	SMR	PsychENCODE	SMR	0.026359	0.0247286	0.286		30545856	10.1126/science.aat8127	Gandal et all science	BRAIN
VIM	P08670	12692	TRANS	BIP_PGC3_noukb	DECODE_Specific	+,NA		0.626145	0.626145	DECODE	DECODE	1.09914	4264.67	BD.PGC.ruderferCell2018	VIM	Transcriptome	BRAIN	SMR	PsychENCODE	SMR	-0.0420157	0.0384259	0.274209		30545856	10.1126/science.aat8127	Gandal et all science	BRAIN
VIM	P08670	12692	TRANS	BIP_PGC3_noukb	DECODE_Specific	+,NA		0.626145	0.626145	DECODE	DECODE	1.09914	4264.67	MDD	VIM	Proteiome	BRAIN	SMR	BrainMeta	SMR	0.00306217	0.01253	0.806931		37415601	10.3389/fgene.2023.1191264	Gedik et all Front Genet	BRAIN
VIM	P08670	12692	TRANS	BIP_PGC3_noukb	DECODE_Specific	+,NA		0.626145	0.626145	DECODE	DECODE	1.09914	4264.67	BIP	VIM	Proteiome	BRAIN	SMR	BrainMeta	SMR	-0.0219884	0.0265179	0.406996		37415601	10.3389/fgene.2023.1191264	Gedik et all Front Genet	BRAIN
VIM	P08670	12692	TRANS	BIP_PGC3_noukb	DECODE_Specific	+,NA		0.626145	0.626145	DECODE	DECODE	1.09914	4264.67	SCZ	VIM	Proteiome	BRAIN	SMR	BrainMeta	SMR	0.00672679	0.0220001	0.759786		37415601	10.3389/fgene.2023.1191264	Gedik et all Front Genet	BRAIN
VIM	P08670	12692	TRANS	BIP_PGC3_noukb	DECODE_Specific	+,NA		0.626145	0.626145	DECODE	DECODE	1.09914	4264.67	MDD	VIM	Proteiome	BLOOD	SMR	eQTLGen	SMR	-0.00665472	0.0207992	0.749006		37415601	10.3389/fgene.2023.1191264	Gedik et all Front Genet	BLOOD
VIM	P08670	12692	TRANS	BIP_PGC3_noukb	DECODE_Specific	+,NA		0.626145	0.626145	DECODE	DECODE	1.09914	4264.67	BIP	VIM	Proteiome	BLOOD	SMR	eQTLGen	SMR	0.0411712	0.0458077	0.368768		37415601	10.3389/fgene.2023.1191264	Gedik et all Front Genet	BLOOD
VIM	P08670	12692	TRANS	BIP_PGC3_noukb	DECODE_Specific	+,NA		0.626145	0.626145	DECODE	DECODE	1.09914	4264.67	MDD	VIM	Proteiome	BLOOD	SMR	deCODE	SMR	0.0078637	0.0602941	0.896232		37415601	10.3389/fgene.2023.1191264	Gedik et all Front Genet	BLOOD
VIM	P08670	12692	TRANS	BIP_PGC3_noukb	DECODE_Specific	+,NA		0.626145	0.626145	DECODE	DECODE	1.09914	4264.67	BIP	VIM	Proteiome	BLOOD	SMR	deCODE	SMR	0.0812678	0.126112	0.519309		37415601	10.3389/fgene.2023.1191264	Gedik et all Front Genet	BLOOD
VIM	P08670	12692	TRANS	BIP_PGC3_noukb	DECODE_Specific	+,NA		0.626145	0.626145	DECODE	DECODE	1.09914	4264.67	SCZ	VIM	Transcriptome	BRAIN_DLPFC	TWAS	CMC	FUSION	0.63397		0.526		31691811	10.1093/hmg/ddz253	Hall et al Hum Mol Genet	BRAIN
VIM	P08670	12692	TRANS	BIP_PGC3_noukb	DECODE_Specific	+,NA		0.626145	0.626145	DECODE	DECODE	1.09914	4264.67	SCZ.Clozuk.2018	VIM	Transcriptome	BRAIN	TWAS	PsychENCODE	FUSION	0.48833		0.625		30545856	10.1126/science.aat8127	Gandal et all science	BRAIN
VIM	P08670	12692	TRANS	BIP_PGC3_noukb	DECODE_Specific	+,NA		0.626145	0.626145	DECODE	DECODE	1.09914	4264.67	BD.PGC.ruderferCell2018	VIM	Transcriptome	BRAIN	TWAS	PsychENCODE	FUSION	-2.42947		0.0151		30545856	10.1126/science.aat8127	Gandal et all science	BRAIN
VIM	P08670	12692	TRANS	BIP_PGC3_noukb	DECODE_Specific	+,NA		0.626145	0.626145	DECODE	DECODE	1.09914	4264.67	Depression Howard et all	VIM	Proteiome	BRAIN	PWAS	ROS/MAP	FUSION	-0.40272		0.687		33846625	10.1038/s41593-021-00832-6	Wingo Nat Neurosci	BRAIN
VIM	P08670	12692	TRANS	Cognition_Meta	DECODE_Specific	+,NA		0.848579	0.848579	DECODE	DECODE	1.37611	5779.67	SCZ	VIM	Proteome	PLASMA	MR	deCODE	TwoSampleMR	-0.0418755	0.108781	0.700273		37085628	10.1007/s00439-023-02562-0	Dang et al Human Genetics	BLOOD
VIM	P08670	12692	TRANS	Cognition_Meta	DECODE_Specific	+,NA		0.848579	0.848579	DECODE	DECODE	1.37611	5779.67	BIP	VIM	Proteome	PLASMA	MR	deCODE	TwoSampleMR	0.0812678	0.125819	0.518338		37085628	10.1007/s00439-023-02562-0	Dang et al Human Genetics	BLOOD
VIM	P08670	12692	TRANS	Cognition_Meta	DECODE_Specific	+,NA		0.848579	0.848579	DECODE	DECODE	1.37611	5779.67	MDD	VIM	Proteome	PLASMA	MR	deCODE	TwoSampleMR	0.0118009	0.048536	0.8079		37085628	10.1007/s00439-023-02562-0	Dang et al Human Genetics	BLOOD
VIM	P08670	12692	TRANS	Cognition_Meta	DECODE_Specific	+,NA		0.848579	0.848579	DECODE	DECODE	1.37611	5779.67	Bipolar disorder	VIM	Proteome	PLASMA	MR	FENLAND	TwoSampleMR	0.115867	0.0885718	0.190814		36280454	https://doi.org/10.1016/j.biopsych.2022.08.015	Lu et al Biol Psychiatry	BLOOD
VIM	P08670	12692	TRANS	Cognition_Meta	DECODE_Specific	+,NA		0.848579	0.848579	DECODE	DECODE	1.37611	5779.67	Major depressive disorder	VIM	Proteome	PLASMA	MR	FENLAND	TwoSampleMR	0.00279231	0.0246055	0.909647		36280454	https://doi.org/10.1016/j.biopsych.2022.08.015	Lu et al Biol Psychiatry	BLOOD
VIM	P08670	12692	TRANS	Cognition_Meta	DECODE_Specific	+,NA		0.848579	0.848579	DECODE	DECODE	1.37611	5779.67	Schizophrenia	VIM	Proteome	PLASMA	MR	FENLAND	TwoSampleMR	0.0242811	0.0477103	0.610804		36280454	https://doi.org/10.1016/j.biopsych.2022.08.015	Lu et al Biol Psychiatry	BLOOD
VIM	P08670	12692	TRANS	Cognition_Meta	DECODE_Specific	+,NA		0.848579	0.848579	DECODE	DECODE	1.37611	5779.67	Deepression_Wray_tall	VIM	Transcriptome	BRAIN DLPFC	MR	PsychENCODE	TwoSampleMR	0	0.01	0.824		35296807	10.1038/s41380-022-01507-9	Deng et all Mol Psychiatry	BRAIN
VIM	P08670	12692	TRANS	Cognition_Meta	DECODE_Specific	+,NA		0.848579	0.848579	DECODE	DECODE	1.37611	5779.67	SCZ_PGC3	VIM	Transcriptome_Transcriptlvel	DLPFC	SMR	CMC+GTEX	SMR	-0.0307507	0.0278696	0.269863		35460606	10.1016/j.ajhg.2022.04.004	Jiang eet all Am J Hum Genet	BRAIN
VIM	P08670	12692	TRANS	Cognition_Meta	DECODE_Specific	+,NA		0.848579	0.848579	DECODE	DECODE	1.37611	5779.67	SCZ.Clozuk.2018	VIM	Transcriptome	BRAIN	SMR	PsychENCODE	SMR	0.026359	0.0247286	0.286		30545856	10.1126/science.aat8127	Gandal et all science	BRAIN
VIM	P08670	12692	TRANS	Cognition_Meta	DECODE_Specific	+,NA		0.848579	0.848579	DECODE	DECODE	1.37611	5779.67	BD.PGC.ruderferCell2018	VIM	Transcriptome	BRAIN	SMR	PsychENCODE	SMR	-0.0420157	0.0384259	0.274209		30545856	10.1126/science.aat8127	Gandal et all science	BRAIN
VIM	P08670	12692	TRANS	Cognition_Meta	DECODE_Specific	+,NA		0.848579	0.848579	DECODE	DECODE	1.37611	5779.67	MDD	VIM	Proteiome	BRAIN	SMR	BrainMeta	SMR	0.00306217	0.01253	0.806931		37415601	10.3389/fgene.2023.1191264	Gedik et all Front Genet	BRAIN
VIM	P08670	12692	TRANS	Cognition_Meta	DECODE_Specific	+,NA		0.848579	0.848579	DECODE	DECODE	1.37611	5779.67	BIP	VIM	Proteiome	BRAIN	SMR	BrainMeta	SMR	-0.0219884	0.0265179	0.406996		37415601	10.3389/fgene.2023.1191264	Gedik et all Front Genet	BRAIN
VIM	P08670	12692	TRANS	Cognition_Meta	DECODE_Specific	+,NA		0.848579	0.848579	DECODE	DECODE	1.37611	5779.67	SCZ	VIM	Proteiome	BRAIN	SMR	BrainMeta	SMR	0.00672679	0.0220001	0.759786		37415601	10.3389/fgene.2023.1191264	Gedik et all Front Genet	BRAIN
VIM	P08670	12692	TRANS	Cognition_Meta	DECODE_Specific	+,NA		0.848579	0.848579	DECODE	DECODE	1.37611	5779.67	MDD	VIM	Proteiome	BLOOD	SMR	eQTLGen	SMR	-0.00665472	0.0207992	0.749006		37415601	10.3389/fgene.2023.1191264	Gedik et all Front Genet	BLOOD
VIM	P08670	12692	TRANS	Cognition_Meta	DECODE_Specific	+,NA		0.848579	0.848579	DECODE	DECODE	1.37611	5779.67	BIP	VIM	Proteiome	BLOOD	SMR	eQTLGen	SMR	0.0411712	0.0458077	0.368768		37415601	10.3389/fgene.2023.1191264	Gedik et all Front Genet	BLOOD
VIM	P08670	12692	TRANS	Cognition_Meta	DECODE_Specific	+,NA		0.848579	0.848579	DECODE	DECODE	1.37611	5779.67	MDD	VIM	Proteiome	BLOOD	SMR	deCODE	SMR	0.0078637	0.0602941	0.896232		37415601	10.3389/fgene.2023.1191264	Gedik et all Front Genet	BLOOD
VIM	P08670	12692	TRANS	Cognition_Meta	DECODE_Specific	+,NA		0.848579	0.848579	DECODE	DECODE	1.37611	5779.67	BIP	VIM	Proteiome	BLOOD	SMR	deCODE	SMR	0.0812678	0.126112	0.519309		37415601	10.3389/fgene.2023.1191264	Gedik et all Front Genet	BLOOD
VIM	P08670	12692	TRANS	Cognition_Meta	DECODE_Specific	+,NA		0.848579	0.848579	DECODE	DECODE	1.37611	5779.67	SCZ	VIM	Transcriptome	BRAIN_DLPFC	TWAS	CMC	FUSION	0.63397		0.526		31691811	10.1093/hmg/ddz253	Hall et al Hum Mol Genet	BRAIN
VIM	P08670	12692	TRANS	Cognition_Meta	DECODE_Specific	+,NA		0.848579	0.848579	DECODE	DECODE	1.37611	5779.67	SCZ.Clozuk.2018	VIM	Transcriptome	BRAIN	TWAS	PsychENCODE	FUSION	0.48833		0.625		30545856	10.1126/science.aat8127	Gandal et all science	BRAIN
VIM	P08670	12692	TRANS	Cognition_Meta	DECODE_Specific	+,NA		0.848579	0.848579	DECODE	DECODE	1.37611	5779.67	BD.PGC.ruderferCell2018	VIM	Transcriptome	BRAIN	TWAS	PsychENCODE	FUSION	-2.42947		0.0151		30545856	10.1126/science.aat8127	Gandal et all science	BRAIN
VIM	P08670	12692	TRANS	Cognition_Meta	DECODE_Specific	+,NA		0.848579	0.848579	DECODE	DECODE	1.37611	5779.67	Depression Howard et all	VIM	Proteiome	BRAIN	PWAS	ROS/MAP	FUSION	-0.40272		0.687		33846625	10.1038/s41593-021-00832-6	Wingo Nat Neurosci	BRAIN
VIM	P08670	12692	TRANS	Depression_iPSYCH_2023	DECODE_Specific	-,NA		0.603724	0.603724	DECODE	DECODE	1.42727	4111.96	SCZ	VIM	Proteome	PLASMA	MR	deCODE	TwoSampleMR	-0.0418755	0.108781	0.700273		37085628	10.1007/s00439-023-02562-0	Dang et al Human Genetics	BLOOD
VIM	P08670	12692	TRANS	Depression_iPSYCH_2023	DECODE_Specific	-,NA		0.603724	0.603724	DECODE	DECODE	1.42727	4111.96	BIP	VIM	Proteome	PLASMA	MR	deCODE	TwoSampleMR	0.0812678	0.125819	0.518338		37085628	10.1007/s00439-023-02562-0	Dang et al Human Genetics	BLOOD
VIM	P08670	12692	TRANS	Depression_iPSYCH_2023	DECODE_Specific	-,NA		0.603724	0.603724	DECODE	DECODE	1.42727	4111.96	MDD	VIM	Proteome	PLASMA	MR	deCODE	TwoSampleMR	0.0118009	0.048536	0.8079		37085628	10.1007/s00439-023-02562-0	Dang et al Human Genetics	BLOOD
VIM	P08670	12692	TRANS	Depression_iPSYCH_2023	DECODE_Specific	-,NA		0.603724	0.603724	DECODE	DECODE	1.42727	4111.96	Bipolar disorder	VIM	Proteome	PLASMA	MR	FENLAND	TwoSampleMR	0.115867	0.0885718	0.190814		36280454	https://doi.org/10.1016/j.biopsych.2022.08.015	Lu et al Biol Psychiatry	BLOOD
VIM	P08670	12692	TRANS	Depression_iPSYCH_2023	DECODE_Specific	-,NA		0.603724	0.603724	DECODE	DECODE	1.42727	4111.96	Major depressive disorder	VIM	Proteome	PLASMA	MR	FENLAND	TwoSampleMR	0.00279231	0.0246055	0.909647		36280454	https://doi.org/10.1016/j.biopsych.2022.08.015	Lu et al Biol Psychiatry	BLOOD
VIM	P08670	12692	TRANS	Depression_iPSYCH_2023	DECODE_Specific	-,NA		0.603724	0.603724	DECODE	DECODE	1.42727	4111.96	Schizophrenia	VIM	Proteome	PLASMA	MR	FENLAND	TwoSampleMR	0.0242811	0.0477103	0.610804		36280454	https://doi.org/10.1016/j.biopsych.2022.08.015	Lu et al Biol Psychiatry	BLOOD
VIM	P08670	12692	TRANS	Depression_iPSYCH_2023	DECODE_Specific	-,NA		0.603724	0.603724	DECODE	DECODE	1.42727	4111.96	Deepression_Wray_tall	VIM	Transcriptome	BRAIN DLPFC	MR	PsychENCODE	TwoSampleMR	0	0.01	0.824		35296807	10.1038/s41380-022-01507-9	Deng et all Mol Psychiatry	BRAIN
VIM	P08670	12692	TRANS	Depression_iPSYCH_2023	DECODE_Specific	-,NA		0.603724	0.603724	DECODE	DECODE	1.42727	4111.96	SCZ_PGC3	VIM	Transcriptome_Transcriptlvel	DLPFC	SMR	CMC+GTEX	SMR	-0.0307507	0.0278696	0.269863		35460606	10.1016/j.ajhg.2022.04.004	Jiang eet all Am J Hum Genet	BRAIN
VIM	P08670	12692	TRANS	Depression_iPSYCH_2023	DECODE_Specific	-,NA		0.603724	0.603724	DECODE	DECODE	1.42727	4111.96	SCZ.Clozuk.2018	VIM	Transcriptome	BRAIN	SMR	PsychENCODE	SMR	0.026359	0.0247286	0.286		30545856	10.1126/science.aat8127	Gandal et all science	BRAIN
VIM	P08670	12692	TRANS	Depression_iPSYCH_2023	DECODE_Specific	-,NA		0.603724	0.603724	DECODE	DECODE	1.42727	4111.96	BD.PGC.ruderferCell2018	VIM	Transcriptome	BRAIN	SMR	PsychENCODE	SMR	-0.0420157	0.0384259	0.274209		30545856	10.1126/science.aat8127	Gandal et all science	BRAIN
VIM	P08670	12692	TRANS	Depression_iPSYCH_2023	DECODE_Specific	-,NA		0.603724	0.603724	DECODE	DECODE	1.42727	4111.96	MDD	VIM	Proteiome	BRAIN	SMR	BrainMeta	SMR	0.00306217	0.01253	0.806931		37415601	10.3389/fgene.2023.1191264	Gedik et all Front Genet	BRAIN
VIM	P08670	12692	TRANS	Depression_iPSYCH_2023	DECODE_Specific	-,NA		0.603724	0.603724	DECODE	DECODE	1.42727	4111.96	BIP	VIM	Proteiome	BRAIN	SMR	BrainMeta	SMR	-0.0219884	0.0265179	0.406996		37415601	10.3389/fgene.2023.1191264	Gedik et all Front Genet	BRAIN
VIM	P08670	12692	TRANS	Depression_iPSYCH_2023	DECODE_Specific	-,NA		0.603724	0.603724	DECODE	DECODE	1.42727	4111.96	SCZ	VIM	Proteiome	BRAIN	SMR	BrainMeta	SMR	0.00672679	0.0220001	0.759786		37415601	10.3389/fgene.2023.1191264	Gedik et all Front Genet	BRAIN
VIM	P08670	12692	TRANS	Depression_iPSYCH_2023	DECODE_Specific	-,NA		0.603724	0.603724	DECODE	DECODE	1.42727	4111.96	MDD	VIM	Proteiome	BLOOD	SMR	eQTLGen	SMR	-0.00665472	0.0207992	0.749006		37415601	10.3389/fgene.2023.1191264	Gedik et all Front Genet	BLOOD
VIM	P08670	12692	TRANS	Depression_iPSYCH_2023	DECODE_Specific	-,NA		0.603724	0.603724	DECODE	DECODE	1.42727	4111.96	BIP	VIM	Proteiome	BLOOD	SMR	eQTLGen	SMR	0.0411712	0.0458077	0.368768		37415601	10.3389/fgene.2023.1191264	Gedik et all Front Genet	BLOOD
VIM	P08670	12692	TRANS	Depression_iPSYCH_2023	DECODE_Specific	-,NA		0.603724	0.603724	DECODE	DECODE	1.42727	4111.96	MDD	VIM	Proteiome	BLOOD	SMR	deCODE	SMR	0.0078637	0.0602941	0.896232		37415601	10.3389/fgene.2023.1191264	Gedik et all Front Genet	BLOOD
VIM	P08670	12692	TRANS	Depression_iPSYCH_2023	DECODE_Specific	-,NA		0.603724	0.603724	DECODE	DECODE	1.42727	4111.96	BIP	VIM	Proteiome	BLOOD	SMR	deCODE	SMR	0.0812678	0.126112	0.519309		37415601	10.3389/fgene.2023.1191264	Gedik et all Front Genet	BLOOD
VIM	P08670	12692	TRANS	Depression_iPSYCH_2023	DECODE_Specific	-,NA		0.603724	0.603724	DECODE	DECODE	1.42727	4111.96	SCZ	VIM	Transcriptome	BRAIN_DLPFC	TWAS	CMC	FUSION	0.63397		0.526		31691811	10.1093/hmg/ddz253	Hall et al Hum Mol Genet	BRAIN
VIM	P08670	12692	TRANS	Depression_iPSYCH_2023	DECODE_Specific	-,NA		0.603724	0.603724	DECODE	DECODE	1.42727	4111.96	SCZ.Clozuk.2018	VIM	Transcriptome	BRAIN	TWAS	PsychENCODE	FUSION	0.48833		0.625		30545856	10.1126/science.aat8127	Gandal et all science	BRAIN
VIM	P08670	12692	TRANS	Depression_iPSYCH_2023	DECODE_Specific	-,NA		0.603724	0.603724	DECODE	DECODE	1.42727	4111.96	BD.PGC.ruderferCell2018	VIM	Transcriptome	BRAIN	TWAS	PsychENCODE	FUSION	-2.42947		0.0151		30545856	10.1126/science.aat8127	Gandal et all science	BRAIN
VIM	P08670	12692	TRANS	Depression_iPSYCH_2023	DECODE_Specific	-,NA		0.603724	0.603724	DECODE	DECODE	1.42727	4111.96	Depression Howard et all	VIM	Proteiome	BRAIN	PWAS	ROS/MAP	FUSION	-0.40272		0.687		33846625	10.1038/s41593-021-00832-6	Wingo Nat Neurosci	BRAIN
VIM	P08670	12692	TRANS	PGC3_SCZ_NoUKB	DECODE_Specific	-,NA		0.704891	0.704891	DECODE	DECODE	1.19607	4801.01	SCZ	VIM	Proteome	PLASMA	MR	deCODE	TwoSampleMR	-0.0418755	0.108781	0.700273		37085628	10.1007/s00439-023-02562-0	Dang et al Human Genetics	BLOOD
VIM	P08670	12692	TRANS	PGC3_SCZ_NoUKB	DECODE_Specific	-,NA		0.704891	0.704891	DECODE	DECODE	1.19607	4801.01	BIP	VIM	Proteome	PLASMA	MR	deCODE	TwoSampleMR	0.0812678	0.125819	0.518338		37085628	10.1007/s00439-023-02562-0	Dang et al Human Genetics	BLOOD
VIM	P08670	12692	TRANS	PGC3_SCZ_NoUKB	DECODE_Specific	-,NA		0.704891	0.704891	DECODE	DECODE	1.19607	4801.01	MDD	VIM	Proteome	PLASMA	MR	deCODE	TwoSampleMR	0.0118009	0.048536	0.8079		37085628	10.1007/s00439-023-02562-0	Dang et al Human Genetics	BLOOD
VIM	P08670	12692	TRANS	PGC3_SCZ_NoUKB	DECODE_Specific	-,NA		0.704891	0.704891	DECODE	DECODE	1.19607	4801.01	Bipolar disorder	VIM	Proteome	PLASMA	MR	FENLAND	TwoSampleMR	0.115867	0.0885718	0.190814		36280454	https://doi.org/10.1016/j.biopsych.2022.08.015	Lu et al Biol Psychiatry	BLOOD
VIM	P08670	12692	TRANS	PGC3_SCZ_NoUKB	DECODE_Specific	-,NA		0.704891	0.704891	DECODE	DECODE	1.19607	4801.01	Major depressive disorder	VIM	Proteome	PLASMA	MR	FENLAND	TwoSampleMR	0.00279231	0.0246055	0.909647		36280454	https://doi.org/10.1016/j.biopsych.2022.08.015	Lu et al Biol Psychiatry	BLOOD
VIM	P08670	12692	TRANS	PGC3_SCZ_NoUKB	DECODE_Specific	-,NA		0.704891	0.704891	DECODE	DECODE	1.19607	4801.01	Schizophrenia	VIM	Proteome	PLASMA	MR	FENLAND	TwoSampleMR	0.0242811	0.0477103	0.610804		36280454	https://doi.org/10.1016/j.biopsych.2022.08.015	Lu et al Biol Psychiatry	BLOOD
VIM	P08670	12692	TRANS	PGC3_SCZ_NoUKB	DECODE_Specific	-,NA		0.704891	0.704891	DECODE	DECODE	1.19607	4801.01	Deepression_Wray_tall	VIM	Transcriptome	BRAIN DLPFC	MR	PsychENCODE	TwoSampleMR	0	0.01	0.824		35296807	10.1038/s41380-022-01507-9	Deng et all Mol Psychiatry	BRAIN
VIM	P08670	12692	TRANS	PGC3_SCZ_NoUKB	DECODE_Specific	-,NA		0.704891	0.704891	DECODE	DECODE	1.19607	4801.01	SCZ_PGC3	VIM	Transcriptome_Transcriptlvel	DLPFC	SMR	CMC+GTEX	SMR	-0.0307507	0.0278696	0.269863		35460606	10.1016/j.ajhg.2022.04.004	Jiang eet all Am J Hum Genet	BRAIN
VIM	P08670	12692	TRANS	PGC3_SCZ_NoUKB	DECODE_Specific	-,NA		0.704891	0.704891	DECODE	DECODE	1.19607	4801.01	SCZ.Clozuk.2018	VIM	Transcriptome	BRAIN	SMR	PsychENCODE	SMR	0.026359	0.0247286	0.286		30545856	10.1126/science.aat8127	Gandal et all science	BRAIN
VIM	P08670	12692	TRANS	PGC3_SCZ_NoUKB	DECODE_Specific	-,NA		0.704891	0.704891	DECODE	DECODE	1.19607	4801.01	BD.PGC.ruderferCell2018	VIM	Transcriptome	BRAIN	SMR	PsychENCODE	SMR	-0.0420157	0.0384259	0.274209		30545856	10.1126/science.aat8127	Gandal et all science	BRAIN
VIM	P08670	12692	TRANS	PGC3_SCZ_NoUKB	DECODE_Specific	-,NA		0.704891	0.704891	DECODE	DECODE	1.19607	4801.01	MDD	VIM	Proteiome	BRAIN	SMR	BrainMeta	SMR	0.00306217	0.01253	0.806931		37415601	10.3389/fgene.2023.1191264	Gedik et all Front Genet	BRAIN
VIM	P08670	12692	TRANS	PGC3_SCZ_NoUKB	DECODE_Specific	-,NA		0.704891	0.704891	DECODE	DECODE	1.19607	4801.01	BIP	VIM	Proteiome	BRAIN	SMR	BrainMeta	SMR	-0.0219884	0.0265179	0.406996		37415601	10.3389/fgene.2023.1191264	Gedik et all Front Genet	BRAIN
VIM	P08670	12692	TRANS	PGC3_SCZ_NoUKB	DECODE_Specific	-,NA		0.704891	0.704891	DECODE	DECODE	1.19607	4801.01	SCZ	VIM	Proteiome	BRAIN	SMR	BrainMeta	SMR	0.00672679	0.0220001	0.759786		37415601	10.3389/fgene.2023.1191264	Gedik et all Front Genet	BRAIN
VIM	P08670	12692	TRANS	PGC3_SCZ_NoUKB	DECODE_Specific	-,NA		0.704891	0.704891	DECODE	DECODE	1.19607	4801.01	MDD	VIM	Proteiome	BLOOD	SMR	eQTLGen	SMR	-0.00665472	0.0207992	0.749006		37415601	10.3389/fgene.2023.1191264	Gedik et all Front Genet	BLOOD
VIM	P08670	12692	TRANS	PGC3_SCZ_NoUKB	DECODE_Specific	-,NA		0.704891	0.704891	DECODE	DECODE	1.19607	4801.01	BIP	VIM	Proteiome	BLOOD	SMR	eQTLGen	SMR	0.0411712	0.0458077	0.368768		37415601	10.3389/fgene.2023.1191264	Gedik et all Front Genet	BLOOD
VIM	P08670	12692	TRANS	PGC3_SCZ_NoUKB	DECODE_Specific	-,NA		0.704891	0.704891	DECODE	DECODE	1.19607	4801.01	MDD	VIM	Proteiome	BLOOD	SMR	deCODE	SMR	0.0078637	0.0602941	0.896232		37415601	10.3389/fgene.2023.1191264	Gedik et all Front Genet	BLOOD
VIM	P08670	12692	TRANS	PGC3_SCZ_NoUKB	DECODE_Specific	-,NA		0.704891	0.704891	DECODE	DECODE	1.19607	4801.01	BIP	VIM	Proteiome	BLOOD	SMR	deCODE	SMR	0.0812678	0.126112	0.519309		37415601	10.3389/fgene.2023.1191264	Gedik et all Front Genet	BLOOD
VIM	P08670	12692	TRANS	PGC3_SCZ_NoUKB	DECODE_Specific	-,NA		0.704891	0.704891	DECODE	DECODE	1.19607	4801.01	SCZ	VIM	Transcriptome	BRAIN_DLPFC	TWAS	CMC	FUSION	0.63397		0.526		31691811	10.1093/hmg/ddz253	Hall et al Hum Mol Genet	BRAIN
VIM	P08670	12692	TRANS	PGC3_SCZ_NoUKB	DECODE_Specific	-,NA		0.704891	0.704891	DECODE	DECODE	1.19607	4801.01	SCZ.Clozuk.2018	VIM	Transcriptome	BRAIN	TWAS	PsychENCODE	FUSION	0.48833		0.625		30545856	10.1126/science.aat8127	Gandal et all science	BRAIN
VIM	P08670	12692	TRANS	PGC3_SCZ_NoUKB	DECODE_Specific	-,NA		0.704891	0.704891	DECODE	DECODE	1.19607	4801.01	BD.PGC.ruderferCell2018	VIM	Transcriptome	BRAIN	TWAS	PsychENCODE	FUSION	-2.42947		0.0151		30545856	10.1126/science.aat8127	Gandal et all science	BRAIN
VIM	P08670	12692	TRANS	PGC3_SCZ_NoUKB	DECODE_Specific	-,NA		0.704891	0.704891	DECODE	DECODE	1.19607	4801.01	Depression Howard et all	VIM	Proteiome	BRAIN	PWAS	ROS/MAP	FUSION	-0.40272		0.687		33846625	10.1038/s41593-021-00832-6	Wingo Nat Neurosci	BRAIN
VIP	P01282	12693	TRANS	BIP_PGC3_noukb	DECODE_Specific	-,NA		0.611752	0.611752	DECODE	DECODE	1.08704	4166.64	Depression Howard et all	VIP	Proteiome	BRAIN	PWAS	ROS/MAP	FUSION	-1.30597		0.191564		33846625	10.1038/s41593-021-00832-6	Wingo Nat Neurosci	BRAIN
VIP	P01282	12693	TRANS	BIP_PGC3_noukb	DECODE_Specific	-,NA		0.611752	0.611752	DECODE	DECODE	1.08704	4166.64	Schizophrenia	VIP	Proteome	plasma	MR	Yang_et_al_(34239129)	TwoSampleMR	0.17729	0.276954	0.522079		36482464	10.1186/s12916-022-02679-5	Gu X	Blood
VIP	P01282	12693	TRANS	Cognition_Meta	DECODE_Specific	-,NA		0.590062	0.590062	DECODE	DECODE	1.17135	4018.91	Depression Howard et all	VIP	Proteiome	BRAIN	PWAS	ROS/MAP	FUSION	-1.30597		0.191564		33846625	10.1038/s41593-021-00832-6	Wingo Nat Neurosci	BRAIN
VIP	P01282	12693	TRANS	Cognition_Meta	DECODE_Specific	-,NA		0.590062	0.590062	DECODE	DECODE	1.17135	4018.91	Schizophrenia	VIP	Proteome	plasma	MR	Yang_et_al_(34239129)	TwoSampleMR	0.17729	0.276954	0.522079		36482464	10.1186/s12916-022-02679-5	Gu X	Blood
VIP	P01282	12693	TRANS	Depression_iPSYCH_2023	DECODE_Specific	-,NA		0.394111	0.394111	DECODE	DECODE	1.56154	2684.29	Depression Howard et all	VIP	Proteiome	BRAIN	PWAS	ROS/MAP	FUSION	-1.30597		0.191564		33846625	10.1038/s41593-021-00832-6	Wingo Nat Neurosci	BRAIN
VIP	P01282	12693	TRANS	Depression_iPSYCH_2023	DECODE_Specific	-,NA		0.394111	0.394111	DECODE	DECODE	1.56154	2684.29	Schizophrenia	VIP	Proteome	plasma	MR	Yang_et_al_(34239129)	TwoSampleMR	0.17729	0.276954	0.522079		36482464	10.1186/s12916-022-02679-5	Gu X	Blood
VIP	P01282	12693	TRANS	PGC3_SCZ_NoUKB	DECODE_Specific	-,NA		0.673699	0.673699	DECODE	DECODE	1.16757	4588.56	Depression Howard et all	VIP	Proteiome	BRAIN	PWAS	ROS/MAP	FUSION	-1.30597		0.191564		33846625	10.1038/s41593-021-00832-6	Wingo Nat Neurosci	BRAIN
VIP	P01282	12693	TRANS	PGC3_SCZ_NoUKB	DECODE_Specific	-,NA		0.673699	0.673699	DECODE	DECODE	1.16757	4588.56	Schizophrenia	VIP	Proteome	plasma	MR	Yang_et_al_(34239129)	TwoSampleMR	0.17729	0.276954	0.522079		36482464	10.1186/s12916-022-02679-5	Gu X	Blood
VIPR1	P32241	12694	TRANS	BIP_PGC3_noukb	UKBB-PPP_Specific	NA,-		0.454107	0.454107	UKBB_PPP	UKBB_PPP	0.892618	3092.92	SCZ_PGC3	VIPR1	Transcriptome	DLPFC	MR	CMC+GTEX	MendelianRandomization			0.705023		35460606	10.1016/j.ajhg.2022.04.004	Jiang eet all Am J Hum Genet	BRAIN
VIPR1	P32241	12694	TRANS	BIP_PGC3_noukb	UKBB-PPP_Specific	NA,-		0.454107	0.454107	UKBB_PPP	UKBB_PPP	0.892618	3092.92	SCZ_PGC3	VIPR1	Transcriptome	DLPFC	MR	CMC+GTEX	MendelianRandomization			0.705214		35460606	10.1016/j.ajhg.2022.04.004	Jiang eet all Am J Hum Genet	BRAIN
VIPR1	P32241	12694	TRANS	BIP_PGC3_noukb	UKBB-PPP_Specific	NA,-		0.454107	0.454107	UKBB_PPP	UKBB_PPP	0.892618	3092.92	SCZ_PGC3	VIPR1	Transcriptome	DLPFC	MR	CMC+GTEX	MendelianRandomization			0.974034		35460606	10.1016/j.ajhg.2022.04.004	Jiang eet all Am J Hum Genet	BRAIN
VIPR1	P32241	12694	TRANS	BIP_PGC3_noukb	UKBB-PPP_Specific	NA,-		0.454107	0.454107	UKBB_PPP	UKBB_PPP	0.892618	3092.92	SCZ_PGC3	VIPR1	Transcriptome	DLPFC	MR	CMC+GTEX	EMIC			0.682666		35460606	10.1016/j.ajhg.2022.04.004	Jiang eet all Am J Hum Genet	BRAIN
VIPR1	P32241	12694	TRANS	BIP_PGC3_noukb	UKBB-PPP_Specific	NA,-		0.454107	0.454107	UKBB_PPP	UKBB_PPP	0.892618	3092.92	BIP_2019_Stahl_etall	VIPR1	Transcriptome	DLPFC	MR	CMC+GTEX	MendelianRandomization			0.684573		35460606	10.1016/j.ajhg.2022.04.004	Jiang eet all Am J Hum Genet	BRAIN
VIPR1	P32241	12694	TRANS	BIP_PGC3_noukb	UKBB-PPP_Specific	NA,-		0.454107	0.454107	UKBB_PPP	UKBB_PPP	0.892618	3092.92	BIP_2019_Stahl_etall	VIPR1	Transcriptome	DLPFC	MR	CMC+GTEX	MendelianRandomization			0.677414		35460606	10.1016/j.ajhg.2022.04.004	Jiang eet all Am J Hum Genet	BRAIN
VIPR1	P32241	12694	TRANS	BIP_PGC3_noukb	UKBB-PPP_Specific	NA,-		0.454107	0.454107	UKBB_PPP	UKBB_PPP	0.892618	3092.92	BIP_2019_Stahl_etall	VIPR1	Transcriptome	DLPFC	MR	CMC+GTEX	MendelianRandomization			0.772465		35460606	10.1016/j.ajhg.2022.04.004	Jiang eet all Am J Hum Genet	BRAIN
VIPR1	P32241	12694	TRANS	BIP_PGC3_noukb	UKBB-PPP_Specific	NA,-		0.454107	0.454107	UKBB_PPP	UKBB_PPP	0.892618	3092.92	BIP_2019_Stahl_etall	VIPR1	Transcriptome	DLPFC	MR	CMC+GTEX	EMIC			0.748958		35460606	10.1016/j.ajhg.2022.04.004	Jiang eet all Am J Hum Genet	BRAIN
VIPR1	P32241	12694	TRANS	BIP_PGC3_noukb	UKBB-PPP_Specific	NA,-		0.454107	0.454107	UKBB_PPP	UKBB_PPP	0.892618	3092.92	Deepression_Wray_tall	VIPR1	Transcriptome	BRAIN DLPFC	MR	PsychENCODE	TwoSampleMR	-0.01	0.01	0.493		35296807	10.1038/s41380-022-01507-9	Deng et all Mol Psychiatry	BRAIN
VIPR1	P32241	12694	TRANS	BIP_PGC3_noukb	UKBB-PPP_Specific	NA,-		0.454107	0.454107	UKBB_PPP	UKBB_PPP	0.892618	3092.92	SCZ_PGC3	VIPR1	Transcriptome	DLPFC	SMR	CMC+GTEX	SMR	-0.00369091	0.0272821	0.892385		35460606	10.1016/j.ajhg.2022.04.004	Jiang eet all Am J Hum Genet	BRAIN
VIPR1	P32241	12694	TRANS	BIP_PGC3_noukb	UKBB-PPP_Specific	NA,-		0.454107	0.454107	UKBB_PPP	UKBB_PPP	0.892618	3092.92	SCZ_PGC3	VIPR1	Transcriptome_Transcriptlvel	DLPFC	SMR	CMC+GTEX	SMR	0.046344	0.0268974	0.0848898		35460606	10.1016/j.ajhg.2022.04.004	Jiang eet all Am J Hum Genet	BRAIN
VIPR1	P32241	12694	TRANS	BIP_PGC3_noukb	UKBB-PPP_Specific	NA,-		0.454107	0.454107	UKBB_PPP	UKBB_PPP	0.892618	3092.92	SCZ_PGC3	VIPR1	Transcriptome_Transcriptlvel	DLPFC	SMR	CMC+GTEX	SMR	-0.0499886	0.0356154	0.160447		35460606	10.1016/j.ajhg.2022.04.004	Jiang eet all Am J Hum Genet	BRAIN
VIPR1	P32241	12694	TRANS	BIP_PGC3_noukb	UKBB-PPP_Specific	NA,-		0.454107	0.454107	UKBB_PPP	UKBB_PPP	0.892618	3092.92	SCZ.Clozuk.2018	VIPR1	Transcriptome	BRAIN	SMR	PsychENCODE	SMR	-0.0411975	0.027386	0.132		30545856	10.1126/science.aat8127	Gandal et all science	BRAIN
VIPR1	P32241	12694	TRANS	BIP_PGC3_noukb	UKBB-PPP_Specific	NA,-		0.454107	0.454107	UKBB_PPP	UKBB_PPP	0.892618	3092.92	BD.PGC.ruderferCell2018	VIPR1	Transcriptome	BRAIN	SMR	PsychENCODE	SMR	0.0164259	0.0420729	0.696229		30545856	10.1126/science.aat8127	Gandal et all science	BRAIN
VIPR1	P32241	12694	TRANS	BIP_PGC3_noukb	UKBB-PPP_Specific	NA,-		0.454107	0.454107	UKBB_PPP	UKBB_PPP	0.892618	3092.92	SCZ	VIPR1	Proteiome	BLOOD	SMR	eQTLGen	SMR	0.014768	0.0210064	0.482041		37415601	10.3389/fgene.2023.1191264	Gedik et all Front Genet	BLOOD
VIPR1	P32241	12694	TRANS	BIP_PGC3_noukb	UKBB-PPP_Specific	NA,-		0.454107	0.454107	UKBB_PPP	UKBB_PPP	0.892618	3092.92	MDD	VIPR1	Proteiome	BRAIN	SMR	BrainMeta	SMR	-0.0196306	0.011632	0.0914821		37415601	10.3389/fgene.2023.1191264	Gedik et all Front Genet	BRAIN
VIPR1	P32241	12694	TRANS	BIP_PGC3_noukb	UKBB-PPP_Specific	NA,-		0.454107	0.454107	UKBB_PPP	UKBB_PPP	0.892618	3092.92	BIP	VIPR1	Proteiome	BRAIN	SMR	BrainMeta	SMR	0.0452799	0.0251497	0.0717945		37415601	10.3389/fgene.2023.1191264	Gedik et all Front Genet	BRAIN
VIPR1	P32241	12694	TRANS	BIP_PGC3_noukb	UKBB-PPP_Specific	NA,-		0.454107	0.454107	UKBB_PPP	UKBB_PPP	0.892618	3092.92	SCZ	VIPR1	Proteiome	BRAIN	SMR	BrainMeta	SMR	0.0288584	0.0205568	0.160367		37415601	10.3389/fgene.2023.1191264	Gedik et all Front Genet	BRAIN
VIPR1	P32241	12694	TRANS	BIP_PGC3_noukb	UKBB-PPP_Specific	NA,-		0.454107	0.454107	UKBB_PPP	UKBB_PPP	0.892618	3092.92	MDD	VIPR1	Proteiome	BLOOD	SMR	eQTLGen	SMR	0.00244238	0.0107466	0.820213		37415601	10.3389/fgene.2023.1191264	Gedik et all Front Genet	BLOOD
VIPR1	P32241	12694	TRANS	BIP_PGC3_noukb	UKBB-PPP_Specific	NA,-		0.454107	0.454107	UKBB_PPP	UKBB_PPP	0.892618	3092.92	BIP	VIPR1	Proteiome	BLOOD	SMR	eQTLGen	SMR	0.0696135	0.0239736	0.00368706		37415601	10.3389/fgene.2023.1191264	Gedik et all Front Genet	BLOOD
VIPR1	P32241	12694	TRANS	BIP_PGC3_noukb	UKBB-PPP_Specific	NA,-		0.454107	0.454107	UKBB_PPP	UKBB_PPP	0.892618	3092.92	SCZ	VIPR1	Transcriptome	BRAIN_DLPFC	TWAS	CMC	FUSION	-1.03947		0.299		31691811	10.1093/hmg/ddz253	Hall et al Hum Mol Genet	BRAIN
VIPR1	P32241	12694	TRANS	BIP_PGC3_noukb	UKBB-PPP_Specific	NA,-		0.454107	0.454107	UKBB_PPP	UKBB_PPP	0.892618	3092.92	SCZ.Clozuk.2018	VIPR1	Transcriptome	BRAIN	TWAS	PsychENCODE	FUSION	-1.02059		0.307		30545856	10.1126/science.aat8127	Gandal et all science	BRAIN
VIPR1	P32241	12694	TRANS	BIP_PGC3_noukb	UKBB-PPP_Specific	NA,-		0.454107	0.454107	UKBB_PPP	UKBB_PPP	0.892618	3092.92	BD.PGC.ruderferCell2018	VIPR1	Transcriptome	BRAIN	TWAS	PsychENCODE	FUSION	1.07869		0.281		30545856	10.1126/science.aat8127	Gandal et all science	BRAIN
VIPR1	P32241	12694	TRANS	BIP_PGC3_noukb	UKBB-PPP_Specific	NA,-		0.454107	0.454107	UKBB_PPP	UKBB_PPP	0.892618	3092.92	Depression Howard et all	VIPR1	Proteiome	BRAIN	PWAS	ROS/MAP	FUSION	-1.2069		0.227		33846625	10.1038/s41593-021-00832-6	Wingo Nat Neurosci	BRAIN
VIPR1	P32241	12694	TRANS	BIP_PGC3_noukb	UKBB-PPP_Specific	NA,-		0.454107	0.454107	UKBB_PPP	UKBB_PPP	0.892618	3092.92	Schizophrenia	VIPR1	Transcriptome	brain caudate nucleus	TWAS	Gtex	Fusion			0.980582		36319771	10.1038/s41593-022-01182-7	Benjamin KJM	brain caudate nucleus
VIPR1	P32241	12694	TRANS	Cognition_Meta	UKBB-PPP_Specific	NA,-		0.0578542	0.0578542	UKBB_PPP	UKBB_PPP	0.395231	394.045	SCZ_PGC3	VIPR1	Transcriptome	DLPFC	MR	CMC+GTEX	MendelianRandomization			0.705023		35460606	10.1016/j.ajhg.2022.04.004	Jiang eet all Am J Hum Genet	BRAIN
VIPR1	P32241	12694	TRANS	Cognition_Meta	UKBB-PPP_Specific	NA,-		0.0578542	0.0578542	UKBB_PPP	UKBB_PPP	0.395231	394.045	SCZ_PGC3	VIPR1	Transcriptome	DLPFC	MR	CMC+GTEX	MendelianRandomization			0.705214		35460606	10.1016/j.ajhg.2022.04.004	Jiang eet all Am J Hum Genet	BRAIN
VIPR1	P32241	12694	TRANS	Cognition_Meta	UKBB-PPP_Specific	NA,-		0.0578542	0.0578542	UKBB_PPP	UKBB_PPP	0.395231	394.045	SCZ_PGC3	VIPR1	Transcriptome	DLPFC	MR	CMC+GTEX	MendelianRandomization			0.974034		35460606	10.1016/j.ajhg.2022.04.004	Jiang eet all Am J Hum Genet	BRAIN
VIPR1	P32241	12694	TRANS	Cognition_Meta	UKBB-PPP_Specific	NA,-		0.0578542	0.0578542	UKBB_PPP	UKBB_PPP	0.395231	394.045	SCZ_PGC3	VIPR1	Transcriptome	DLPFC	MR	CMC+GTEX	EMIC			0.682666		35460606	10.1016/j.ajhg.2022.04.004	Jiang eet all Am J Hum Genet	BRAIN
VIPR1	P32241	12694	TRANS	Cognition_Meta	UKBB-PPP_Specific	NA,-		0.0578542	0.0578542	UKBB_PPP	UKBB_PPP	0.395231	394.045	BIP_2019_Stahl_etall	VIPR1	Transcriptome	DLPFC	MR	CMC+GTEX	MendelianRandomization			0.684573		35460606	10.1016/j.ajhg.2022.04.004	Jiang eet all Am J Hum Genet	BRAIN
VIPR1	P32241	12694	TRANS	Cognition_Meta	UKBB-PPP_Specific	NA,-		0.0578542	0.0578542	UKBB_PPP	UKBB_PPP	0.395231	394.045	BIP_2019_Stahl_etall	VIPR1	Transcriptome	DLPFC	MR	CMC+GTEX	MendelianRandomization			0.677414		35460606	10.1016/j.ajhg.2022.04.004	Jiang eet all Am J Hum Genet	BRAIN
VIPR1	P32241	12694	TRANS	Cognition_Meta	UKBB-PPP_Specific	NA,-		0.0578542	0.0578542	UKBB_PPP	UKBB_PPP	0.395231	394.045	BIP_2019_Stahl_etall	VIPR1	Transcriptome	DLPFC	MR	CMC+GTEX	MendelianRandomization			0.772465		35460606	10.1016/j.ajhg.2022.04.004	Jiang eet all Am J Hum Genet	BRAIN
VIPR1	P32241	12694	TRANS	Cognition_Meta	UKBB-PPP_Specific	NA,-		0.0578542	0.0578542	UKBB_PPP	UKBB_PPP	0.395231	394.045	BIP_2019_Stahl_etall	VIPR1	Transcriptome	DLPFC	MR	CMC+GTEX	EMIC			0.748958		35460606	10.1016/j.ajhg.2022.04.004	Jiang eet all Am J Hum Genet	BRAIN
VIPR1	P32241	12694	TRANS	Cognition_Meta	UKBB-PPP_Specific	NA,-		0.0578542	0.0578542	UKBB_PPP	UKBB_PPP	0.395231	394.045	Deepression_Wray_tall	VIPR1	Transcriptome	BRAIN DLPFC	MR	PsychENCODE	TwoSampleMR	-0.01	0.01	0.493		35296807	10.1038/s41380-022-01507-9	Deng et all Mol Psychiatry	BRAIN
VIPR1	P32241	12694	TRANS	Cognition_Meta	UKBB-PPP_Specific	NA,-		0.0578542	0.0578542	UKBB_PPP	UKBB_PPP	0.395231	394.045	SCZ_PGC3	VIPR1	Transcriptome	DLPFC	SMR	CMC+GTEX	SMR	-0.00369091	0.0272821	0.892385		35460606	10.1016/j.ajhg.2022.04.004	Jiang eet all Am J Hum Genet	BRAIN
VIPR1	P32241	12694	TRANS	Cognition_Meta	UKBB-PPP_Specific	NA,-		0.0578542	0.0578542	UKBB_PPP	UKBB_PPP	0.395231	394.045	SCZ_PGC3	VIPR1	Transcriptome_Transcriptlvel	DLPFC	SMR	CMC+GTEX	SMR	0.046344	0.0268974	0.0848898		35460606	10.1016/j.ajhg.2022.04.004	Jiang eet all Am J Hum Genet	BRAIN
VIPR1	P32241	12694	TRANS	Cognition_Meta	UKBB-PPP_Specific	NA,-		0.0578542	0.0578542	UKBB_PPP	UKBB_PPP	0.395231	394.045	SCZ_PGC3	VIPR1	Transcriptome_Transcriptlvel	DLPFC	SMR	CMC+GTEX	SMR	-0.0499886	0.0356154	0.160447		35460606	10.1016/j.ajhg.2022.04.004	Jiang eet all Am J Hum Genet	BRAIN
VIPR1	P32241	12694	TRANS	Cognition_Meta	UKBB-PPP_Specific	NA,-		0.0578542	0.0578542	UKBB_PPP	UKBB_PPP	0.395231	394.045	SCZ.Clozuk.2018	VIPR1	Transcriptome	BRAIN	SMR	PsychENCODE	SMR	-0.0411975	0.027386	0.132		30545856	10.1126/science.aat8127	Gandal et all science	BRAIN
VIPR1	P32241	12694	TRANS	Cognition_Meta	UKBB-PPP_Specific	NA,-		0.0578542	0.0578542	UKBB_PPP	UKBB_PPP	0.395231	394.045	BD.PGC.ruderferCell2018	VIPR1	Transcriptome	BRAIN	SMR	PsychENCODE	SMR	0.0164259	0.0420729	0.696229		30545856	10.1126/science.aat8127	Gandal et all science	BRAIN
VIPR1	P32241	12694	TRANS	Cognition_Meta	UKBB-PPP_Specific	NA,-		0.0578542	0.0578542	UKBB_PPP	UKBB_PPP	0.395231	394.045	SCZ	VIPR1	Proteiome	BLOOD	SMR	eQTLGen	SMR	0.014768	0.0210064	0.482041		37415601	10.3389/fgene.2023.1191264	Gedik et all Front Genet	BLOOD
VIPR1	P32241	12694	TRANS	Cognition_Meta	UKBB-PPP_Specific	NA,-		0.0578542	0.0578542	UKBB_PPP	UKBB_PPP	0.395231	394.045	MDD	VIPR1	Proteiome	BRAIN	SMR	BrainMeta	SMR	-0.0196306	0.011632	0.0914821		37415601	10.3389/fgene.2023.1191264	Gedik et all Front Genet	BRAIN
VIPR1	P32241	12694	TRANS	Cognition_Meta	UKBB-PPP_Specific	NA,-		0.0578542	0.0578542	UKBB_PPP	UKBB_PPP	0.395231	394.045	BIP	VIPR1	Proteiome	BRAIN	SMR	BrainMeta	SMR	0.0452799	0.0251497	0.0717945		37415601	10.3389/fgene.2023.1191264	Gedik et all Front Genet	BRAIN
VIPR1	P32241	12694	TRANS	Cognition_Meta	UKBB-PPP_Specific	NA,-		0.0578542	0.0578542	UKBB_PPP	UKBB_PPP	0.395231	394.045	SCZ	VIPR1	Proteiome	BRAIN	SMR	BrainMeta	SMR	0.0288584	0.0205568	0.160367		37415601	10.3389/fgene.2023.1191264	Gedik et all Front Genet	BRAIN
VIPR1	P32241	12694	TRANS	Cognition_Meta	UKBB-PPP_Specific	NA,-		0.0578542	0.0578542	UKBB_PPP	UKBB_PPP	0.395231	394.045	MDD	VIPR1	Proteiome	BLOOD	SMR	eQTLGen	SMR	0.00244238	0.0107466	0.820213		37415601	10.3389/fgene.2023.1191264	Gedik et all Front Genet	BLOOD
VIPR1	P32241	12694	TRANS	Cognition_Meta	UKBB-PPP_Specific	NA,-		0.0578542	0.0578542	UKBB_PPP	UKBB_PPP	0.395231	394.045	BIP	VIPR1	Proteiome	BLOOD	SMR	eQTLGen	SMR	0.0696135	0.0239736	0.00368706		37415601	10.3389/fgene.2023.1191264	Gedik et all Front Genet	BLOOD
VIPR1	P32241	12694	TRANS	Cognition_Meta	UKBB-PPP_Specific	NA,-		0.0578542	0.0578542	UKBB_PPP	UKBB_PPP	0.395231	394.045	SCZ	VIPR1	Transcriptome	BRAIN_DLPFC	TWAS	CMC	FUSION	-1.03947		0.299		31691811	10.1093/hmg/ddz253	Hall et al Hum Mol Genet	BRAIN
VIPR1	P32241	12694	TRANS	Cognition_Meta	UKBB-PPP_Specific	NA,-		0.0578542	0.0578542	UKBB_PPP	UKBB_PPP	0.395231	394.045	SCZ.Clozuk.2018	VIPR1	Transcriptome	BRAIN	TWAS	PsychENCODE	FUSION	-1.02059		0.307		30545856	10.1126/science.aat8127	Gandal et all science	BRAIN
VIPR1	P32241	12694	TRANS	Cognition_Meta	UKBB-PPP_Specific	NA,-		0.0578542	0.0578542	UKBB_PPP	UKBB_PPP	0.395231	394.045	BD.PGC.ruderferCell2018	VIPR1	Transcriptome	BRAIN	TWAS	PsychENCODE	FUSION	1.07869		0.281		30545856	10.1126/science.aat8127	Gandal et all science	BRAIN
VIPR1	P32241	12694	TRANS	Cognition_Meta	UKBB-PPP_Specific	NA,-		0.0578542	0.0578542	UKBB_PPP	UKBB_PPP	0.395231	394.045	Depression Howard et all	VIPR1	Proteiome	BRAIN	PWAS	ROS/MAP	FUSION	-1.2069		0.227		33846625	10.1038/s41593-021-00832-6	Wingo Nat Neurosci	BRAIN
VIPR1	P32241	12694	TRANS	Cognition_Meta	UKBB-PPP_Specific	NA,-		0.0578542	0.0578542	UKBB_PPP	UKBB_PPP	0.395231	394.045	Schizophrenia	VIPR1	Transcriptome	brain caudate nucleus	TWAS	Gtex	Fusion			0.980582		36319771	10.1038/s41593-022-01182-7	Benjamin KJM	brain caudate nucleus
VIPR1	P32241	12694	TRANS	Depression_iPSYCH_2023	UKBB-PPP_Specific	NA,-		0.664303	0.664303	UKBB_PPP	UKBB_PPP	1.3982	4524.57	SCZ_PGC3	VIPR1	Transcriptome	DLPFC	MR	CMC+GTEX	MendelianRandomization			0.705023		35460606	10.1016/j.ajhg.2022.04.004	Jiang eet all Am J Hum Genet	BRAIN
VIPR1	P32241	12694	TRANS	Depression_iPSYCH_2023	UKBB-PPP_Specific	NA,-		0.664303	0.664303	UKBB_PPP	UKBB_PPP	1.3982	4524.57	SCZ_PGC3	VIPR1	Transcriptome	DLPFC	MR	CMC+GTEX	MendelianRandomization			0.705214		35460606	10.1016/j.ajhg.2022.04.004	Jiang eet all Am J Hum Genet	BRAIN
VIPR1	P32241	12694	TRANS	Depression_iPSYCH_2023	UKBB-PPP_Specific	NA,-		0.664303	0.664303	UKBB_PPP	UKBB_PPP	1.3982	4524.57	SCZ_PGC3	VIPR1	Transcriptome	DLPFC	MR	CMC+GTEX	MendelianRandomization			0.974034		35460606	10.1016/j.ajhg.2022.04.004	Jiang eet all Am J Hum Genet	BRAIN
VIPR1	P32241	12694	TRANS	Depression_iPSYCH_2023	UKBB-PPP_Specific	NA,-		0.664303	0.664303	UKBB_PPP	UKBB_PPP	1.3982	4524.57	SCZ_PGC3	VIPR1	Transcriptome	DLPFC	MR	CMC+GTEX	EMIC			0.682666		35460606	10.1016/j.ajhg.2022.04.004	Jiang eet all Am J Hum Genet	BRAIN
VIPR1	P32241	12694	TRANS	Depression_iPSYCH_2023	UKBB-PPP_Specific	NA,-		0.664303	0.664303	UKBB_PPP	UKBB_PPP	1.3982	4524.57	BIP_2019_Stahl_etall	VIPR1	Transcriptome	DLPFC	MR	CMC+GTEX	MendelianRandomization			0.684573		35460606	10.1016/j.ajhg.2022.04.004	Jiang eet all Am J Hum Genet	BRAIN
VIPR1	P32241	12694	TRANS	Depression_iPSYCH_2023	UKBB-PPP_Specific	NA,-		0.664303	0.664303	UKBB_PPP	UKBB_PPP	1.3982	4524.57	BIP_2019_Stahl_etall	VIPR1	Transcriptome	DLPFC	MR	CMC+GTEX	MendelianRandomization			0.677414		35460606	10.1016/j.ajhg.2022.04.004	Jiang eet all Am J Hum Genet	BRAIN
VIPR1	P32241	12694	TRANS	Depression_iPSYCH_2023	UKBB-PPP_Specific	NA,-		0.664303	0.664303	UKBB_PPP	UKBB_PPP	1.3982	4524.57	BIP_2019_Stahl_etall	VIPR1	Transcriptome	DLPFC	MR	CMC+GTEX	MendelianRandomization			0.772465		35460606	10.1016/j.ajhg.2022.04.004	Jiang eet all Am J Hum Genet	BRAIN
VIPR1	P32241	12694	TRANS	Depression_iPSYCH_2023	UKBB-PPP_Specific	NA,-		0.664303	0.664303	UKBB_PPP	UKBB_PPP	1.3982	4524.57	BIP_2019_Stahl_etall	VIPR1	Transcriptome	DLPFC	MR	CMC+GTEX	EMIC			0.748958		35460606	10.1016/j.ajhg.2022.04.004	Jiang eet all Am J Hum Genet	BRAIN
VIPR1	P32241	12694	TRANS	Depression_iPSYCH_2023	UKBB-PPP_Specific	NA,-		0.664303	0.664303	UKBB_PPP	UKBB_PPP	1.3982	4524.57	Deepression_Wray_tall	VIPR1	Transcriptome	BRAIN DLPFC	MR	PsychENCODE	TwoSampleMR	-0.01	0.01	0.493		35296807	10.1038/s41380-022-01507-9	Deng et all Mol Psychiatry	BRAIN
VIPR1	P32241	12694	TRANS	Depression_iPSYCH_2023	UKBB-PPP_Specific	NA,-		0.664303	0.664303	UKBB_PPP	UKBB_PPP	1.3982	4524.57	SCZ_PGC3	VIPR1	Transcriptome	DLPFC	SMR	CMC+GTEX	SMR	-0.00369091	0.0272821	0.892385		35460606	10.1016/j.ajhg.2022.04.004	Jiang eet all Am J Hum Genet	BRAIN
VIPR1	P32241	12694	TRANS	Depression_iPSYCH_2023	UKBB-PPP_Specific	NA,-		0.664303	0.664303	UKBB_PPP	UKBB_PPP	1.3982	4524.57	SCZ_PGC3	VIPR1	Transcriptome_Transcriptlvel	DLPFC	SMR	CMC+GTEX	SMR	0.046344	0.0268974	0.0848898		35460606	10.1016/j.ajhg.2022.04.004	Jiang eet all Am J Hum Genet	BRAIN
VIPR1	P32241	12694	TRANS	Depression_iPSYCH_2023	UKBB-PPP_Specific	NA,-		0.664303	0.664303	UKBB_PPP	UKBB_PPP	1.3982	4524.57	SCZ_PGC3	VIPR1	Transcriptome_Transcriptlvel	DLPFC	SMR	CMC+GTEX	SMR	-0.0499886	0.0356154	0.160447		35460606	10.1016/j.ajhg.2022.04.004	Jiang eet all Am J Hum Genet	BRAIN
VIPR1	P32241	12694	TRANS	Depression_iPSYCH_2023	UKBB-PPP_Specific	NA,-		0.664303	0.664303	UKBB_PPP	UKBB_PPP	1.3982	4524.57	SCZ.Clozuk.2018	VIPR1	Transcriptome	BRAIN	SMR	PsychENCODE	SMR	-0.0411975	0.027386	0.132		30545856	10.1126/science.aat8127	Gandal et all science	BRAIN
VIPR1	P32241	12694	TRANS	Depression_iPSYCH_2023	UKBB-PPP_Specific	NA,-		0.664303	0.664303	UKBB_PPP	UKBB_PPP	1.3982	4524.57	BD.PGC.ruderferCell2018	VIPR1	Transcriptome	BRAIN	SMR	PsychENCODE	SMR	0.0164259	0.0420729	0.696229		30545856	10.1126/science.aat8127	Gandal et all science	BRAIN
VIPR1	P32241	12694	TRANS	Depression_iPSYCH_2023	UKBB-PPP_Specific	NA,-		0.664303	0.664303	UKBB_PPP	UKBB_PPP	1.3982	4524.57	SCZ	VIPR1	Proteiome	BLOOD	SMR	eQTLGen	SMR	0.014768	0.0210064	0.482041		37415601	10.3389/fgene.2023.1191264	Gedik et all Front Genet	BLOOD
VIPR1	P32241	12694	TRANS	Depression_iPSYCH_2023	UKBB-PPP_Specific	NA,-		0.664303	0.664303	UKBB_PPP	UKBB_PPP	1.3982	4524.57	MDD	VIPR1	Proteiome	BRAIN	SMR	BrainMeta	SMR	-0.0196306	0.011632	0.0914821		37415601	10.3389/fgene.2023.1191264	Gedik et all Front Genet	BRAIN
VIPR1	P32241	12694	TRANS	Depression_iPSYCH_2023	UKBB-PPP_Specific	NA,-		0.664303	0.664303	UKBB_PPP	UKBB_PPP	1.3982	4524.57	BIP	VIPR1	Proteiome	BRAIN	SMR	BrainMeta	SMR	0.0452799	0.0251497	0.0717945		37415601	10.3389/fgene.2023.1191264	Gedik et all Front Genet	BRAIN
VIPR1	P32241	12694	TRANS	Depression_iPSYCH_2023	UKBB-PPP_Specific	NA,-		0.664303	0.664303	UKBB_PPP	UKBB_PPP	1.3982	4524.57	SCZ	VIPR1	Proteiome	BRAIN	SMR	BrainMeta	SMR	0.0288584	0.0205568	0.160367		37415601	10.3389/fgene.2023.1191264	Gedik et all Front Genet	BRAIN
VIPR1	P32241	12694	TRANS	Depression_iPSYCH_2023	UKBB-PPP_Specific	NA,-		0.664303	0.664303	UKBB_PPP	UKBB_PPP	1.3982	4524.57	MDD	VIPR1	Proteiome	BLOOD	SMR	eQTLGen	SMR	0.00244238	0.0107466	0.820213		37415601	10.3389/fgene.2023.1191264	Gedik et all Front Genet	BLOOD
VIPR1	P32241	12694	TRANS	Depression_iPSYCH_2023	UKBB-PPP_Specific	NA,-		0.664303	0.664303	UKBB_PPP	UKBB_PPP	1.3982	4524.57	BIP	VIPR1	Proteiome	BLOOD	SMR	eQTLGen	SMR	0.0696135	0.0239736	0.00368706		37415601	10.3389/fgene.2023.1191264	Gedik et all Front Genet	BLOOD
VIPR1	P32241	12694	TRANS	Depression_iPSYCH_2023	UKBB-PPP_Specific	NA,-		0.664303	0.664303	UKBB_PPP	UKBB_PPP	1.3982	4524.57	SCZ	VIPR1	Transcriptome	BRAIN_DLPFC	TWAS	CMC	FUSION	-1.03947		0.299		31691811	10.1093/hmg/ddz253	Hall et al Hum Mol Genet	BRAIN
VIPR1	P32241	12694	TRANS	Depression_iPSYCH_2023	UKBB-PPP_Specific	NA,-		0.664303	0.664303	UKBB_PPP	UKBB_PPP	1.3982	4524.57	SCZ.Clozuk.2018	VIPR1	Transcriptome	BRAIN	TWAS	PsychENCODE	FUSION	-1.02059		0.307		30545856	10.1126/science.aat8127	Gandal et all science	BRAIN
VIPR1	P32241	12694	TRANS	Depression_iPSYCH_2023	UKBB-PPP_Specific	NA,-		0.664303	0.664303	UKBB_PPP	UKBB_PPP	1.3982	4524.57	BD.PGC.ruderferCell2018	VIPR1	Transcriptome	BRAIN	TWAS	PsychENCODE	FUSION	1.07869		0.281		30545856	10.1126/science.aat8127	Gandal et all science	BRAIN
VIPR1	P32241	12694	TRANS	Depression_iPSYCH_2023	UKBB-PPP_Specific	NA,-		0.664303	0.664303	UKBB_PPP	UKBB_PPP	1.3982	4524.57	Depression Howard et all	VIPR1	Proteiome	BRAIN	PWAS	ROS/MAP	FUSION	-1.2069		0.227		33846625	10.1038/s41593-021-00832-6	Wingo Nat Neurosci	BRAIN
VIPR1	P32241	12694	TRANS	Depression_iPSYCH_2023	UKBB-PPP_Specific	NA,-		0.664303	0.664303	UKBB_PPP	UKBB_PPP	1.3982	4524.57	Schizophrenia	VIPR1	Transcriptome	brain caudate nucleus	TWAS	Gtex	Fusion			0.980582		36319771	10.1038/s41593-022-01182-7	Benjamin KJM	brain caudate nucleus
VIPR1	P32241	12694	TRANS	PGC3_SCZ_NoUKB	UKBB-PPP_Specific	NA,+		0.778396	0.778396	UKBB_PPP	UKBB_PPP	1.2635	5301.65	SCZ_PGC3	VIPR1	Transcriptome	DLPFC	MR	CMC+GTEX	MendelianRandomization			0.705023		35460606	10.1016/j.ajhg.2022.04.004	Jiang eet all Am J Hum Genet	BRAIN
VIPR1	P32241	12694	TRANS	PGC3_SCZ_NoUKB	UKBB-PPP_Specific	NA,+		0.778396	0.778396	UKBB_PPP	UKBB_PPP	1.2635	5301.65	SCZ_PGC3	VIPR1	Transcriptome	DLPFC	MR	CMC+GTEX	MendelianRandomization			0.705214		35460606	10.1016/j.ajhg.2022.04.004	Jiang eet all Am J Hum Genet	BRAIN
VIPR1	P32241	12694	TRANS	PGC3_SCZ_NoUKB	UKBB-PPP_Specific	NA,+		0.778396	0.778396	UKBB_PPP	UKBB_PPP	1.2635	5301.65	SCZ_PGC3	VIPR1	Transcriptome	DLPFC	MR	CMC+GTEX	MendelianRandomization			0.974034		35460606	10.1016/j.ajhg.2022.04.004	Jiang eet all Am J Hum Genet	BRAIN
VIPR1	P32241	12694	TRANS	PGC3_SCZ_NoUKB	UKBB-PPP_Specific	NA,+		0.778396	0.778396	UKBB_PPP	UKBB_PPP	1.2635	5301.65	SCZ_PGC3	VIPR1	Transcriptome	DLPFC	MR	CMC+GTEX	EMIC			0.682666		35460606	10.1016/j.ajhg.2022.04.004	Jiang eet all Am J Hum Genet	BRAIN
VIPR1	P32241	12694	TRANS	PGC3_SCZ_NoUKB	UKBB-PPP_Specific	NA,+		0.778396	0.778396	UKBB_PPP	UKBB_PPP	1.2635	5301.65	BIP_2019_Stahl_etall	VIPR1	Transcriptome	DLPFC	MR	CMC+GTEX	MendelianRandomization			0.684573		35460606	10.1016/j.ajhg.2022.04.004	Jiang eet all Am J Hum Genet	BRAIN
VIPR1	P32241	12694	TRANS	PGC3_SCZ_NoUKB	UKBB-PPP_Specific	NA,+		0.778396	0.778396	UKBB_PPP	UKBB_PPP	1.2635	5301.65	BIP_2019_Stahl_etall	VIPR1	Transcriptome	DLPFC	MR	CMC+GTEX	MendelianRandomization			0.677414		35460606	10.1016/j.ajhg.2022.04.004	Jiang eet all Am J Hum Genet	BRAIN
VIPR1	P32241	12694	TRANS	PGC3_SCZ_NoUKB	UKBB-PPP_Specific	NA,+		0.778396	0.778396	UKBB_PPP	UKBB_PPP	1.2635	5301.65	BIP_2019_Stahl_etall	VIPR1	Transcriptome	DLPFC	MR	CMC+GTEX	MendelianRandomization			0.772465		35460606	10.1016/j.ajhg.2022.04.004	Jiang eet all Am J Hum Genet	BRAIN
VIPR1	P32241	12694	TRANS	PGC3_SCZ_NoUKB	UKBB-PPP_Specific	NA,+		0.778396	0.778396	UKBB_PPP	UKBB_PPP	1.2635	5301.65	BIP_2019_Stahl_etall	VIPR1	Transcriptome	DLPFC	MR	CMC+GTEX	EMIC			0.748958		35460606	10.1016/j.ajhg.2022.04.004	Jiang eet all Am J Hum Genet	BRAIN
VIPR1	P32241	12694	TRANS	PGC3_SCZ_NoUKB	UKBB-PPP_Specific	NA,+		0.778396	0.778396	UKBB_PPP	UKBB_PPP	1.2635	5301.65	Deepression_Wray_tall	VIPR1	Transcriptome	BRAIN DLPFC	MR	PsychENCODE	TwoSampleMR	-0.01	0.01	0.493		35296807	10.1038/s41380-022-01507-9	Deng et all Mol Psychiatry	BRAIN
VIPR1	P32241	12694	TRANS	PGC3_SCZ_NoUKB	UKBB-PPP_Specific	NA,+		0.778396	0.778396	UKBB_PPP	UKBB_PPP	1.2635	5301.65	SCZ_PGC3	VIPR1	Transcriptome	DLPFC	SMR	CMC+GTEX	SMR	-0.00369091	0.0272821	0.892385		35460606	10.1016/j.ajhg.2022.04.004	Jiang eet all Am J Hum Genet	BRAIN
VIPR1	P32241	12694	TRANS	PGC3_SCZ_NoUKB	UKBB-PPP_Specific	NA,+		0.778396	0.778396	UKBB_PPP	UKBB_PPP	1.2635	5301.65	SCZ_PGC3	VIPR1	Transcriptome_Transcriptlvel	DLPFC	SMR	CMC+GTEX	SMR	0.046344	0.0268974	0.0848898		35460606	10.1016/j.ajhg.2022.04.004	Jiang eet all Am J Hum Genet	BRAIN
VIPR1	P32241	12694	TRANS	PGC3_SCZ_NoUKB	UKBB-PPP_Specific	NA,+		0.778396	0.778396	UKBB_PPP	UKBB_PPP	1.2635	5301.65	SCZ_PGC3	VIPR1	Transcriptome_Transcriptlvel	DLPFC	SMR	CMC+GTEX	SMR	-0.0499886	0.0356154	0.160447		35460606	10.1016/j.ajhg.2022.04.004	Jiang eet all Am J Hum Genet	BRAIN
VIPR1	P32241	12694	TRANS	PGC3_SCZ_NoUKB	UKBB-PPP_Specific	NA,+		0.778396	0.778396	UKBB_PPP	UKBB_PPP	1.2635	5301.65	SCZ.Clozuk.2018	VIPR1	Transcriptome	BRAIN	SMR	PsychENCODE	SMR	-0.0411975	0.027386	0.132		30545856	10.1126/science.aat8127	Gandal et all science	BRAIN
VIPR1	P32241	12694	TRANS	PGC3_SCZ_NoUKB	UKBB-PPP_Specific	NA,+		0.778396	0.778396	UKBB_PPP	UKBB_PPP	1.2635	5301.65	BD.PGC.ruderferCell2018	VIPR1	Transcriptome	BRAIN	SMR	PsychENCODE	SMR	0.0164259	0.0420729	0.696229		30545856	10.1126/science.aat8127	Gandal et all science	BRAIN
VIPR1	P32241	12694	TRANS	PGC3_SCZ_NoUKB	UKBB-PPP_Specific	NA,+		0.778396	0.778396	UKBB_PPP	UKBB_PPP	1.2635	5301.65	SCZ	VIPR1	Proteiome	BLOOD	SMR	eQTLGen	SMR	0.014768	0.0210064	0.482041		37415601	10.3389/fgene.2023.1191264	Gedik et all Front Genet	BLOOD
VIPR1	P32241	12694	TRANS	PGC3_SCZ_NoUKB	UKBB-PPP_Specific	NA,+		0.778396	0.778396	UKBB_PPP	UKBB_PPP	1.2635	5301.65	MDD	VIPR1	Proteiome	BRAIN	SMR	BrainMeta	SMR	-0.0196306	0.011632	0.0914821		37415601	10.3389/fgene.2023.1191264	Gedik et all Front Genet	BRAIN
VIPR1	P32241	12694	TRANS	PGC3_SCZ_NoUKB	UKBB-PPP_Specific	NA,+		0.778396	0.778396	UKBB_PPP	UKBB_PPP	1.2635	5301.65	BIP	VIPR1	Proteiome	BRAIN	SMR	BrainMeta	SMR	0.0452799	0.0251497	0.0717945		37415601	10.3389/fgene.2023.1191264	Gedik et all Front Genet	BRAIN
VIPR1	P32241	12694	TRANS	PGC3_SCZ_NoUKB	UKBB-PPP_Specific	NA,+		0.778396	0.778396	UKBB_PPP	UKBB_PPP	1.2635	5301.65	SCZ	VIPR1	Proteiome	BRAIN	SMR	BrainMeta	SMR	0.0288584	0.0205568	0.160367		37415601	10.3389/fgene.2023.1191264	Gedik et all Front Genet	BRAIN
VIPR1	P32241	12694	TRANS	PGC3_SCZ_NoUKB	UKBB-PPP_Specific	NA,+		0.778396	0.778396	UKBB_PPP	UKBB_PPP	1.2635	5301.65	MDD	VIPR1	Proteiome	BLOOD	SMR	eQTLGen	SMR	0.00244238	0.0107466	0.820213		37415601	10.3389/fgene.2023.1191264	Gedik et all Front Genet	BLOOD
VIPR1	P32241	12694	TRANS	PGC3_SCZ_NoUKB	UKBB-PPP_Specific	NA,+		0.778396	0.778396	UKBB_PPP	UKBB_PPP	1.2635	5301.65	BIP	VIPR1	Proteiome	BLOOD	SMR	eQTLGen	SMR	0.0696135	0.0239736	0.00368706		37415601	10.3389/fgene.2023.1191264	Gedik et all Front Genet	BLOOD
VIPR1	P32241	12694	TRANS	PGC3_SCZ_NoUKB	UKBB-PPP_Specific	NA,+		0.778396	0.778396	UKBB_PPP	UKBB_PPP	1.2635	5301.65	SCZ	VIPR1	Transcriptome	BRAIN_DLPFC	TWAS	CMC	FUSION	-1.03947		0.299		31691811	10.1093/hmg/ddz253	Hall et al Hum Mol Genet	BRAIN
VIPR1	P32241	12694	TRANS	PGC3_SCZ_NoUKB	UKBB-PPP_Specific	NA,+		0.778396	0.778396	UKBB_PPP	UKBB_PPP	1.2635	5301.65	SCZ.Clozuk.2018	VIPR1	Transcriptome	BRAIN	TWAS	PsychENCODE	FUSION	-1.02059		0.307		30545856	10.1126/science.aat8127	Gandal et all science	BRAIN
VIPR1	P32241	12694	TRANS	PGC3_SCZ_NoUKB	UKBB-PPP_Specific	NA,+		0.778396	0.778396	UKBB_PPP	UKBB_PPP	1.2635	5301.65	BD.PGC.ruderferCell2018	VIPR1	Transcriptome	BRAIN	TWAS	PsychENCODE	FUSION	1.07869		0.281		30545856	10.1126/science.aat8127	Gandal et all science	BRAIN
VIPR1	P32241	12694	TRANS	PGC3_SCZ_NoUKB	UKBB-PPP_Specific	NA,+		0.778396	0.778396	UKBB_PPP	UKBB_PPP	1.2635	5301.65	Depression Howard et all	VIPR1	Proteiome	BRAIN	PWAS	ROS/MAP	FUSION	-1.2069		0.227		33846625	10.1038/s41593-021-00832-6	Wingo Nat Neurosci	BRAIN
VIPR1	P32241	12694	TRANS	PGC3_SCZ_NoUKB	UKBB-PPP_Specific	NA,+		0.778396	0.778396	UKBB_PPP	UKBB_PPP	1.2635	5301.65	Schizophrenia	VIPR1	Transcriptome	brain caudate nucleus	TWAS	Gtex	Fusion			0.980582		36319771	10.1038/s41593-022-01182-7	Benjamin KJM	brain caudate nucleus
VIT	Q6UXI7	12697	CIS	BIP_PGC3_noukb	BOTH	+,+	0.221734	0.11429	0.503155	UKBB_PPP	DECODE	0.658266	427.215	SCZ	VIT	Proteome	PLASMA	MR	deCODE	TwoSampleMR	0.0208785	0.0236149	0.376629		37085628	10.1007/s00439-023-02562-0	Dang et al Human Genetics	BLOOD
VIT	Q6UXI7	12697	CIS	BIP_PGC3_noukb	BOTH	+,+	0.221734	0.11429	0.503155	UKBB_PPP	DECODE	0.658266	427.215	BIP	VIT	Proteome	PLASMA	MR	deCODE	TwoSampleMR	0.0723647	0.0290645	0.0127816		37085628	10.1007/s00439-023-02562-0	Dang et al Human Genetics	BLOOD
VIT	Q6UXI7	12697	CIS	BIP_PGC3_noukb	BOTH	+,+	0.221734	0.11429	0.503155	UKBB_PPP	DECODE	0.658266	427.215	MDD	VIT	Proteome	PLASMA	MR	deCODE	TwoSampleMR	0.0115266	0.0110001	0.2947		37085628	10.1007/s00439-023-02562-0	Dang et al Human Genetics	BLOOD
VIT	Q6UXI7	12697	CIS	BIP_PGC3_noukb	BOTH	+,+	0.221734	0.11429	0.503155	UKBB_PPP	DECODE	0.658266	427.215	Bipolar disorder	VIT	Proteome	PLASMA	MR	INTERVAL	TwoSampleMR	0.0144164	0.029683	0.627195		36280454	https://doi.org/10.1016/j.biopsych.2022.08.015	Lu et al Biol Psychiatry	BLOOD
VIT	Q6UXI7	12697	CIS	BIP_PGC3_noukb	BOTH	+,+	0.221734	0.11429	0.503155	UKBB_PPP	DECODE	0.658266	427.215	Bipolar disorder	VIT	Proteome	PLASMA	MR	AGES	TwoSampleMR	0.0744926	0.0388664	0.0552845		36280454	https://doi.org/10.1016/j.biopsych.2022.08.015	Lu et al Biol Psychiatry	BLOOD
VIT	Q6UXI7	12697	CIS	BIP_PGC3_noukb	BOTH	+,+	0.221734	0.11429	0.503155	UKBB_PPP	DECODE	0.658266	427.215	Bipolar disorder	VIT	Proteome	PLASMA	MR	FENLAND	TwoSampleMR	0.0318828	0.04223	0.450261		36280454	https://doi.org/10.1016/j.biopsych.2022.08.015	Lu et al Biol Psychiatry	BLOOD
VIT	Q6UXI7	12697	CIS	BIP_PGC3_noukb	BOTH	+,+	0.221734	0.11429	0.503155	UKBB_PPP	DECODE	0.658266	427.215	Major depressive disorder	VIT	Proteome	PLASMA	MR	INTERVAL	TwoSampleMR	0.0291066	0.0135447	0.0316395		36280454	https://doi.org/10.1016/j.biopsych.2022.08.015	Lu et al Biol Psychiatry	BLOOD
VIT	Q6UXI7	12697	CIS	BIP_PGC3_noukb	BOTH	+,+	0.221734	0.11429	0.503155	UKBB_PPP	DECODE	0.658266	427.215	Major depressive disorder	VIT	Proteome	PLASMA	MR	AGES	TwoSampleMR	0.00566802	0.0178138	0.750347		36280454	https://doi.org/10.1016/j.biopsych.2022.08.015	Lu et al Biol Psychiatry	BLOOD
VIT	Q6UXI7	12697	CIS	BIP_PGC3_noukb	BOTH	+,+	0.221734	0.11429	0.503155	UKBB_PPP	DECODE	0.658266	427.215	Major depressive disorder	VIT	Proteome	PLASMA	MR	FENLAND	TwoSampleMR	0.00616743	0.0137914	0.654734		36280454	https://doi.org/10.1016/j.biopsych.2022.08.015	Lu et al Biol Psychiatry	BLOOD
VIT	Q6UXI7	12697	CIS	BIP_PGC3_noukb	BOTH	+,+	0.221734	0.11429	0.503155	UKBB_PPP	DECODE	0.658266	427.215	Schizophrenia	VIT	Proteome	PLASMA	MR	INTERVAL	TwoSampleMR	-0.0337213	0.0268011	0.208319		36280454	https://doi.org/10.1016/j.biopsych.2022.08.015	Lu et al Biol Psychiatry	BLOOD
VIT	Q6UXI7	12697	CIS	BIP_PGC3_noukb	BOTH	+,+	0.221734	0.11429	0.503155	UKBB_PPP	DECODE	0.658266	427.215	Schizophrenia	VIT	Proteome	PLASMA	MR	AGES	TwoSampleMR	0.00930105	0.0319838	0.7712		36280454	https://doi.org/10.1016/j.biopsych.2022.08.015	Lu et al Biol Psychiatry	BLOOD
VIT	Q6UXI7	12697	CIS	BIP_PGC3_noukb	BOTH	+,+	0.221734	0.11429	0.503155	UKBB_PPP	DECODE	0.658266	427.215	Schizophrenia	VIT	Proteome	PLASMA	MR	FENLAND	TwoSampleMR	-0.0192505	0.0203139	0.343307		36280454	https://doi.org/10.1016/j.biopsych.2022.08.015	Lu et al Biol Psychiatry	BLOOD
VIT	Q6UXI7	12697	CIS	BIP_PGC3_noukb	BOTH	+,+	0.221734	0.11429	0.503155	UKBB_PPP	DECODE	0.658266	427.215	Deepression_Wray_tall	VIT	Transcriptome	BRAIN DLPFC	MR	PsychENCODE	TwoSampleMR	-0.04	0.02	0.0826		35296807	10.1038/s41380-022-01507-9	Deng et all Mol Psychiatry	BRAIN
VIT	Q6UXI7	12697	CIS	BIP_PGC3_noukb	BOTH	+,+	0.221734	0.11429	0.503155	UKBB_PPP	DECODE	0.658266	427.215	Deepression_Wray_tall	VIT	Proteiome	BLOOD	MR	AGES	TwoSampleMR	0.01	0.02	0.75		35296807	10.1038/s41380-022-01507-9	Deng et all Mol Psychiatry	BLOOD
VIT	Q6UXI7	12697	CIS	BIP_PGC3_noukb	BOTH	+,+	0.221734	0.11429	0.503155	UKBB_PPP	DECODE	0.658266	427.215	SCZ.Clozuk.2018	VIT	Transcriptome	BRAIN	SMR	PsychENCODE	SMR	-0.0737598	0.0492172	0.134		30545856	10.1126/science.aat8127	Gandal et all science	BRAIN
VIT	Q6UXI7	12697	CIS	BIP_PGC3_noukb	BOTH	+,+	0.221734	0.11429	0.503155	UKBB_PPP	DECODE	0.658266	427.215	BD.PGC.ruderferCell2018	VIT	Transcriptome	BRAIN	SMR	PsychENCODE	SMR	-0.159057	0.0853533	0.0623894		30545856	10.1126/science.aat8127	Gandal et all science	BRAIN
VIT	Q6UXI7	12697	CIS	BIP_PGC3_noukb	BOTH	+,+	0.221734	0.11429	0.503155	UKBB_PPP	DECODE	0.658266	427.215	SCZ	VIT	Proteiome	BLOOD	SMR	eQTLGen	SMR	-0.128705	0.0294381	1.23e-05		37415601	10.3389/fgene.2023.1191264	Gedik et all Front Genet	BLOOD
VIT	Q6UXI7	12697	CIS	BIP_PGC3_noukb	BOTH	+,+	0.221734	0.11429	0.503155	UKBB_PPP	DECODE	0.658266	427.215	MDD	VIT	Proteiome	BRAIN	SMR	BrainMeta	SMR	-0.0226028	0.014853	0.128067		37415601	10.3389/fgene.2023.1191264	Gedik et all Front Genet	BRAIN
VIT	Q6UXI7	12697	CIS	BIP_PGC3_noukb	BOTH	+,+	0.221734	0.11429	0.503155	UKBB_PPP	DECODE	0.658266	427.215	BIP	VIT	Proteiome	BRAIN	SMR	BrainMeta	SMR	-0.072381	0.0323698	0.0253473		37415601	10.3389/fgene.2023.1191264	Gedik et all Front Genet	BRAIN
VIT	Q6UXI7	12697	CIS	BIP_PGC3_noukb	BOTH	+,+	0.221734	0.11429	0.503155	UKBB_PPP	DECODE	0.658266	427.215	SCZ	VIT	Proteiome	BRAIN	SMR	BrainMeta	SMR	-0.12389	0.029326	2.39e-05		37415601	10.3389/fgene.2023.1191264	Gedik et all Front Genet	BRAIN
VIT	Q6UXI7	12697	CIS	BIP_PGC3_noukb	BOTH	+,+	0.221734	0.11429	0.503155	UKBB_PPP	DECODE	0.658266	427.215	MDD	VIT	Proteiome	BLOOD	SMR	eQTLGen	SMR	-0.0169786	0.0159674	0.287633		37415601	10.3389/fgene.2023.1191264	Gedik et all Front Genet	BLOOD
VIT	Q6UXI7	12697	CIS	BIP_PGC3_noukb	BOTH	+,+	0.221734	0.11429	0.503155	UKBB_PPP	DECODE	0.658266	427.215	BIP	VIT	Proteiome	BLOOD	SMR	eQTLGen	SMR	-0.0614466	0.0346817	0.0764393		37415601	10.3389/fgene.2023.1191264	Gedik et all Front Genet	BLOOD
VIT	Q6UXI7	12697	CIS	BIP_PGC3_noukb	BOTH	+,+	0.221734	0.11429	0.503155	UKBB_PPP	DECODE	0.658266	427.215	SCZ	VIT	Proteiome	BLOOD	SMR	deCODE	SMR	0.00641125	0.0219875	0.770603		37415601	10.3389/fgene.2023.1191264	Gedik et all Front Genet	BLOOD
VIT	Q6UXI7	12697	CIS	BIP_PGC3_noukb	BOTH	+,+	0.221734	0.11429	0.503155	UKBB_PPP	DECODE	0.658266	427.215	MDD	VIT	Proteiome	BLOOD	SMR	deCODE	SMR	0.00389647	0.0122463	0.750351		37415601	10.3389/fgene.2023.1191264	Gedik et all Front Genet	BLOOD
VIT	Q6UXI7	12697	CIS	BIP_PGC3_noukb	BOTH	+,+	0.221734	0.11429	0.503155	UKBB_PPP	DECODE	0.658266	427.215	BIP	VIT	Proteiome	BLOOD	SMR	deCODE	SMR	0.0512098	0.0267358	0.0554414		37415601	10.3389/fgene.2023.1191264	Gedik et all Front Genet	BLOOD
VIT	Q6UXI7	12697	CIS	BIP_PGC3_noukb	BOTH	+,+	0.221734	0.11429	0.503155	UKBB_PPP	DECODE	0.658266	427.215	SCZ.Clozuk.2018	VIT	Transcriptome	BRAIN	TWAS	PsychENCODE	FUSION	-1.62		0.106		30545856	10.1126/science.aat8127	Gandal et all science	BRAIN
VIT	Q6UXI7	12697	CIS	BIP_PGC3_noukb	BOTH	+,+	0.221734	0.11429	0.503155	UKBB_PPP	DECODE	0.658266	427.215	BD.PGC.ruderferCell2018	VIT	Transcriptome	BRAIN	TWAS	PsychENCODE	FUSION	-0.4951		0.621		30545856	10.1126/science.aat8127	Gandal et all science	BRAIN
VIT	Q6UXI7	12697	TRANS	Cognition_Meta	BOTH	-,-	0.311797	0.162538	0.566763	UKBB_PPP	DECODE	0.664494	1107.05	SCZ	VIT	Proteome	PLASMA	MR	deCODE	TwoSampleMR	0.0208785	0.0236149	0.376629		37085628	10.1007/s00439-023-02562-0	Dang et al Human Genetics	BLOOD
VIT	Q6UXI7	12697	TRANS	Cognition_Meta	BOTH	-,-	0.311797	0.162538	0.566763	UKBB_PPP	DECODE	0.664494	1107.05	BIP	VIT	Proteome	PLASMA	MR	deCODE	TwoSampleMR	0.0723647	0.0290645	0.0127816		37085628	10.1007/s00439-023-02562-0	Dang et al Human Genetics	BLOOD
VIT	Q6UXI7	12697	TRANS	Cognition_Meta	BOTH	-,-	0.311797	0.162538	0.566763	UKBB_PPP	DECODE	0.664494	1107.05	MDD	VIT	Proteome	PLASMA	MR	deCODE	TwoSampleMR	0.0115266	0.0110001	0.2947		37085628	10.1007/s00439-023-02562-0	Dang et al Human Genetics	BLOOD
VIT	Q6UXI7	12697	TRANS	Cognition_Meta	BOTH	-,-	0.311797	0.162538	0.566763	UKBB_PPP	DECODE	0.664494	1107.05	Bipolar disorder	VIT	Proteome	PLASMA	MR	INTERVAL	TwoSampleMR	0.0144164	0.029683	0.627195		36280454	https://doi.org/10.1016/j.biopsych.2022.08.015	Lu et al Biol Psychiatry	BLOOD
VIT	Q6UXI7	12697	TRANS	Cognition_Meta	BOTH	-,-	0.311797	0.162538	0.566763	UKBB_PPP	DECODE	0.664494	1107.05	Bipolar disorder	VIT	Proteome	PLASMA	MR	AGES	TwoSampleMR	0.0744926	0.0388664	0.0552845		36280454	https://doi.org/10.1016/j.biopsych.2022.08.015	Lu et al Biol Psychiatry	BLOOD
VIT	Q6UXI7	12697	TRANS	Cognition_Meta	BOTH	-,-	0.311797	0.162538	0.566763	UKBB_PPP	DECODE	0.664494	1107.05	Bipolar disorder	VIT	Proteome	PLASMA	MR	FENLAND	TwoSampleMR	0.0318828	0.04223	0.450261		36280454	https://doi.org/10.1016/j.biopsych.2022.08.015	Lu et al Biol Psychiatry	BLOOD
VIT	Q6UXI7	12697	TRANS	Cognition_Meta	BOTH	-,-	0.311797	0.162538	0.566763	UKBB_PPP	DECODE	0.664494	1107.05	Major depressive disorder	VIT	Proteome	PLASMA	MR	INTERVAL	TwoSampleMR	0.0291066	0.0135447	0.0316395		36280454	https://doi.org/10.1016/j.biopsych.2022.08.015	Lu et al Biol Psychiatry	BLOOD
VIT	Q6UXI7	12697	TRANS	Cognition_Meta	BOTH	-,-	0.311797	0.162538	0.566763	UKBB_PPP	DECODE	0.664494	1107.05	Major depressive disorder	VIT	Proteome	PLASMA	MR	AGES	TwoSampleMR	0.00566802	0.0178138	0.750347		36280454	https://doi.org/10.1016/j.biopsych.2022.08.015	Lu et al Biol Psychiatry	BLOOD
VIT	Q6UXI7	12697	TRANS	Cognition_Meta	BOTH	-,-	0.311797	0.162538	0.566763	UKBB_PPP	DECODE	0.664494	1107.05	Major depressive disorder	VIT	Proteome	PLASMA	MR	FENLAND	TwoSampleMR	0.00616743	0.0137914	0.654734		36280454	https://doi.org/10.1016/j.biopsych.2022.08.015	Lu et al Biol Psychiatry	BLOOD
VIT	Q6UXI7	12697	TRANS	Cognition_Meta	BOTH	-,-	0.311797	0.162538	0.566763	UKBB_PPP	DECODE	0.664494	1107.05	Schizophrenia	VIT	Proteome	PLASMA	MR	INTERVAL	TwoSampleMR	-0.0337213	0.0268011	0.208319		36280454	https://doi.org/10.1016/j.biopsych.2022.08.015	Lu et al Biol Psychiatry	BLOOD
VIT	Q6UXI7	12697	TRANS	Cognition_Meta	BOTH	-,-	0.311797	0.162538	0.566763	UKBB_PPP	DECODE	0.664494	1107.05	Schizophrenia	VIT	Proteome	PLASMA	MR	AGES	TwoSampleMR	0.00930105	0.0319838	0.7712		36280454	https://doi.org/10.1016/j.biopsych.2022.08.015	Lu et al Biol Psychiatry	BLOOD
VIT	Q6UXI7	12697	TRANS	Cognition_Meta	BOTH	-,-	0.311797	0.162538	0.566763	UKBB_PPP	DECODE	0.664494	1107.05	Schizophrenia	VIT	Proteome	PLASMA	MR	FENLAND	TwoSampleMR	-0.0192505	0.0203139	0.343307		36280454	https://doi.org/10.1016/j.biopsych.2022.08.015	Lu et al Biol Psychiatry	BLOOD
VIT	Q6UXI7	12697	TRANS	Cognition_Meta	BOTH	-,-	0.311797	0.162538	0.566763	UKBB_PPP	DECODE	0.664494	1107.05	Deepression_Wray_tall	VIT	Transcriptome	BRAIN DLPFC	MR	PsychENCODE	TwoSampleMR	-0.04	0.02	0.0826		35296807	10.1038/s41380-022-01507-9	Deng et all Mol Psychiatry	BRAIN
VIT	Q6UXI7	12697	TRANS	Cognition_Meta	BOTH	-,-	0.311797	0.162538	0.566763	UKBB_PPP	DECODE	0.664494	1107.05	Deepression_Wray_tall	VIT	Proteiome	BLOOD	MR	AGES	TwoSampleMR	0.01	0.02	0.75		35296807	10.1038/s41380-022-01507-9	Deng et all Mol Psychiatry	BLOOD
VIT	Q6UXI7	12697	TRANS	Cognition_Meta	BOTH	-,-	0.311797	0.162538	0.566763	UKBB_PPP	DECODE	0.664494	1107.05	SCZ.Clozuk.2018	VIT	Transcriptome	BRAIN	SMR	PsychENCODE	SMR	-0.0737598	0.0492172	0.134		30545856	10.1126/science.aat8127	Gandal et all science	BRAIN
VIT	Q6UXI7	12697	TRANS	Cognition_Meta	BOTH	-,-	0.311797	0.162538	0.566763	UKBB_PPP	DECODE	0.664494	1107.05	BD.PGC.ruderferCell2018	VIT	Transcriptome	BRAIN	SMR	PsychENCODE	SMR	-0.159057	0.0853533	0.0623894		30545856	10.1126/science.aat8127	Gandal et all science	BRAIN
VIT	Q6UXI7	12697	TRANS	Cognition_Meta	BOTH	-,-	0.311797	0.162538	0.566763	UKBB_PPP	DECODE	0.664494	1107.05	SCZ	VIT	Proteiome	BLOOD	SMR	eQTLGen	SMR	-0.128705	0.0294381	1.23e-05		37415601	10.3389/fgene.2023.1191264	Gedik et all Front Genet	BLOOD
VIT	Q6UXI7	12697	TRANS	Cognition_Meta	BOTH	-,-	0.311797	0.162538	0.566763	UKBB_PPP	DECODE	0.664494	1107.05	MDD	VIT	Proteiome	BRAIN	SMR	BrainMeta	SMR	-0.0226028	0.014853	0.128067		37415601	10.3389/fgene.2023.1191264	Gedik et all Front Genet	BRAIN
VIT	Q6UXI7	12697	TRANS	Cognition_Meta	BOTH	-,-	0.311797	0.162538	0.566763	UKBB_PPP	DECODE	0.664494	1107.05	BIP	VIT	Proteiome	BRAIN	SMR	BrainMeta	SMR	-0.072381	0.0323698	0.0253473		37415601	10.3389/fgene.2023.1191264	Gedik et all Front Genet	BRAIN
VIT	Q6UXI7	12697	TRANS	Cognition_Meta	BOTH	-,-	0.311797	0.162538	0.566763	UKBB_PPP	DECODE	0.664494	1107.05	SCZ	VIT	Proteiome	BRAIN	SMR	BrainMeta	SMR	-0.12389	0.029326	2.39e-05		37415601	10.3389/fgene.2023.1191264	Gedik et all Front Genet	BRAIN
VIT	Q6UXI7	12697	TRANS	Cognition_Meta	BOTH	-,-	0.311797	0.162538	0.566763	UKBB_PPP	DECODE	0.664494	1107.05	MDD	VIT	Proteiome	BLOOD	SMR	eQTLGen	SMR	-0.0169786	0.0159674	0.287633		37415601	10.3389/fgene.2023.1191264	Gedik et all Front Genet	BLOOD
VIT	Q6UXI7	12697	TRANS	Cognition_Meta	BOTH	-,-	0.311797	0.162538	0.566763	UKBB_PPP	DECODE	0.664494	1107.05	BIP	VIT	Proteiome	BLOOD	SMR	eQTLGen	SMR	-0.0614466	0.0346817	0.0764393		37415601	10.3389/fgene.2023.1191264	Gedik et all Front Genet	BLOOD
VIT	Q6UXI7	12697	TRANS	Cognition_Meta	BOTH	-,-	0.311797	0.162538	0.566763	UKBB_PPP	DECODE	0.664494	1107.05	SCZ	VIT	Proteiome	BLOOD	SMR	deCODE	SMR	0.00641125	0.0219875	0.770603		37415601	10.3389/fgene.2023.1191264	Gedik et all Front Genet	BLOOD
VIT	Q6UXI7	12697	TRANS	Cognition_Meta	BOTH	-,-	0.311797	0.162538	0.566763	UKBB_PPP	DECODE	0.664494	1107.05	MDD	VIT	Proteiome	BLOOD	SMR	deCODE	SMR	0.00389647	0.0122463	0.750351		37415601	10.3389/fgene.2023.1191264	Gedik et all Front Genet	BLOOD
VIT	Q6UXI7	12697	TRANS	Cognition_Meta	BOTH	-,-	0.311797	0.162538	0.566763	UKBB_PPP	DECODE	0.664494	1107.05	BIP	VIT	Proteiome	BLOOD	SMR	deCODE	SMR	0.0512098	0.0267358	0.0554414		37415601	10.3389/fgene.2023.1191264	Gedik et all Front Genet	BLOOD
VIT	Q6UXI7	12697	TRANS	Cognition_Meta	BOTH	-,-	0.311797	0.162538	0.566763	UKBB_PPP	DECODE	0.664494	1107.05	SCZ.Clozuk.2018	VIT	Transcriptome	BRAIN	TWAS	PsychENCODE	FUSION	-1.62		0.106		30545856	10.1126/science.aat8127	Gandal et all science	BRAIN
VIT	Q6UXI7	12697	TRANS	Cognition_Meta	BOTH	-,-	0.311797	0.162538	0.566763	UKBB_PPP	DECODE	0.664494	1107.05	BD.PGC.ruderferCell2018	VIT	Transcriptome	BRAIN	TWAS	PsychENCODE	FUSION	-0.4951		0.621		30545856	10.1126/science.aat8127	Gandal et all science	BRAIN
VIT	Q6UXI7	12697	TRANS	PGC3_SCZ_NoUKB	BOTH	-,-	0.227853	0.0641648	0.929824	DECODE	UKBB_PPP	0.301398	437.026	SCZ	VIT	Proteome	PLASMA	MR	deCODE	TwoSampleMR	0.0208785	0.0236149	0.376629		37085628	10.1007/s00439-023-02562-0	Dang et al Human Genetics	BLOOD
VIT	Q6UXI7	12697	TRANS	PGC3_SCZ_NoUKB	BOTH	-,-	0.227853	0.0641648	0.929824	DECODE	UKBB_PPP	0.301398	437.026	BIP	VIT	Proteome	PLASMA	MR	deCODE	TwoSampleMR	0.0723647	0.0290645	0.0127816		37085628	10.1007/s00439-023-02562-0	Dang et al Human Genetics	BLOOD
VIT	Q6UXI7	12697	TRANS	PGC3_SCZ_NoUKB	BOTH	-,-	0.227853	0.0641648	0.929824	DECODE	UKBB_PPP	0.301398	437.026	MDD	VIT	Proteome	PLASMA	MR	deCODE	TwoSampleMR	0.0115266	0.0110001	0.2947		37085628	10.1007/s00439-023-02562-0	Dang et al Human Genetics	BLOOD
VIT	Q6UXI7	12697	TRANS	PGC3_SCZ_NoUKB	BOTH	-,-	0.227853	0.0641648	0.929824	DECODE	UKBB_PPP	0.301398	437.026	Bipolar disorder	VIT	Proteome	PLASMA	MR	INTERVAL	TwoSampleMR	0.0144164	0.029683	0.627195		36280454	https://doi.org/10.1016/j.biopsych.2022.08.015	Lu et al Biol Psychiatry	BLOOD
VIT	Q6UXI7	12697	TRANS	PGC3_SCZ_NoUKB	BOTH	-,-	0.227853	0.0641648	0.929824	DECODE	UKBB_PPP	0.301398	437.026	Bipolar disorder	VIT	Proteome	PLASMA	MR	AGES	TwoSampleMR	0.0744926	0.0388664	0.0552845		36280454	https://doi.org/10.1016/j.biopsych.2022.08.015	Lu et al Biol Psychiatry	BLOOD
VIT	Q6UXI7	12697	TRANS	PGC3_SCZ_NoUKB	BOTH	-,-	0.227853	0.0641648	0.929824	DECODE	UKBB_PPP	0.301398	437.026	Bipolar disorder	VIT	Proteome	PLASMA	MR	FENLAND	TwoSampleMR	0.0318828	0.04223	0.450261		36280454	https://doi.org/10.1016/j.biopsych.2022.08.015	Lu et al Biol Psychiatry	BLOOD
VIT	Q6UXI7	12697	TRANS	PGC3_SCZ_NoUKB	BOTH	-,-	0.227853	0.0641648	0.929824	DECODE	UKBB_PPP	0.301398	437.026	Major depressive disorder	VIT	Proteome	PLASMA	MR	INTERVAL	TwoSampleMR	0.0291066	0.0135447	0.0316395		36280454	https://doi.org/10.1016/j.biopsych.2022.08.015	Lu et al Biol Psychiatry	BLOOD
VIT	Q6UXI7	12697	TRANS	PGC3_SCZ_NoUKB	BOTH	-,-	0.227853	0.0641648	0.929824	DECODE	UKBB_PPP	0.301398	437.026	Major depressive disorder	VIT	Proteome	PLASMA	MR	AGES	TwoSampleMR	0.00566802	0.0178138	0.750347		36280454	https://doi.org/10.1016/j.biopsych.2022.08.015	Lu et al Biol Psychiatry	BLOOD
VIT	Q6UXI7	12697	TRANS	PGC3_SCZ_NoUKB	BOTH	-,-	0.227853	0.0641648	0.929824	DECODE	UKBB_PPP	0.301398	437.026	Major depressive disorder	VIT	Proteome	PLASMA	MR	FENLAND	TwoSampleMR	0.00616743	0.0137914	0.654734		36280454	https://doi.org/10.1016/j.biopsych.2022.08.015	Lu et al Biol Psychiatry	BLOOD
VIT	Q6UXI7	12697	TRANS	PGC3_SCZ_NoUKB	BOTH	-,-	0.227853	0.0641648	0.929824	DECODE	UKBB_PPP	0.301398	437.026	Schizophrenia	VIT	Proteome	PLASMA	MR	INTERVAL	TwoSampleMR	-0.0337213	0.0268011	0.208319		36280454	https://doi.org/10.1016/j.biopsych.2022.08.015	Lu et al Biol Psychiatry	BLOOD
VIT	Q6UXI7	12697	TRANS	PGC3_SCZ_NoUKB	BOTH	-,-	0.227853	0.0641648	0.929824	DECODE	UKBB_PPP	0.301398	437.026	Schizophrenia	VIT	Proteome	PLASMA	MR	AGES	TwoSampleMR	0.00930105	0.0319838	0.7712		36280454	https://doi.org/10.1016/j.biopsych.2022.08.015	Lu et al Biol Psychiatry	BLOOD
VIT	Q6UXI7	12697	TRANS	PGC3_SCZ_NoUKB	BOTH	-,-	0.227853	0.0641648	0.929824	DECODE	UKBB_PPP	0.301398	437.026	Schizophrenia	VIT	Proteome	PLASMA	MR	FENLAND	TwoSampleMR	-0.0192505	0.0203139	0.343307		36280454	https://doi.org/10.1016/j.biopsych.2022.08.015	Lu et al Biol Psychiatry	BLOOD
VIT	Q6UXI7	12697	TRANS	PGC3_SCZ_NoUKB	BOTH	-,-	0.227853	0.0641648	0.929824	DECODE	UKBB_PPP	0.301398	437.026	Deepression_Wray_tall	VIT	Transcriptome	BRAIN DLPFC	MR	PsychENCODE	TwoSampleMR	-0.04	0.02	0.0826		35296807	10.1038/s41380-022-01507-9	Deng et all Mol Psychiatry	BRAIN
VIT	Q6UXI7	12697	TRANS	PGC3_SCZ_NoUKB	BOTH	-,-	0.227853	0.0641648	0.929824	DECODE	UKBB_PPP	0.301398	437.026	Deepression_Wray_tall	VIT	Proteiome	BLOOD	MR	AGES	TwoSampleMR	0.01	0.02	0.75		35296807	10.1038/s41380-022-01507-9	Deng et all Mol Psychiatry	BLOOD
VIT	Q6UXI7	12697	TRANS	PGC3_SCZ_NoUKB	BOTH	-,-	0.227853	0.0641648	0.929824	DECODE	UKBB_PPP	0.301398	437.026	SCZ.Clozuk.2018	VIT	Transcriptome	BRAIN	SMR	PsychENCODE	SMR	-0.0737598	0.0492172	0.134		30545856	10.1126/science.aat8127	Gandal et all science	BRAIN
VIT	Q6UXI7	12697	TRANS	PGC3_SCZ_NoUKB	BOTH	-,-	0.227853	0.0641648	0.929824	DECODE	UKBB_PPP	0.301398	437.026	BD.PGC.ruderferCell2018	VIT	Transcriptome	BRAIN	SMR	PsychENCODE	SMR	-0.159057	0.0853533	0.0623894		30545856	10.1126/science.aat8127	Gandal et all science	BRAIN
VIT	Q6UXI7	12697	TRANS	PGC3_SCZ_NoUKB	BOTH	-,-	0.227853	0.0641648	0.929824	DECODE	UKBB_PPP	0.301398	437.026	SCZ	VIT	Proteiome	BLOOD	SMR	eQTLGen	SMR	-0.128705	0.0294381	1.23e-05		37415601	10.3389/fgene.2023.1191264	Gedik et all Front Genet	BLOOD
VIT	Q6UXI7	12697	TRANS	PGC3_SCZ_NoUKB	BOTH	-,-	0.227853	0.0641648	0.929824	DECODE	UKBB_PPP	0.301398	437.026	MDD	VIT	Proteiome	BRAIN	SMR	BrainMeta	SMR	-0.0226028	0.014853	0.128067		37415601	10.3389/fgene.2023.1191264	Gedik et all Front Genet	BRAIN
VIT	Q6UXI7	12697	TRANS	PGC3_SCZ_NoUKB	BOTH	-,-	0.227853	0.0641648	0.929824	DECODE	UKBB_PPP	0.301398	437.026	BIP	VIT	Proteiome	BRAIN	SMR	BrainMeta	SMR	-0.072381	0.0323698	0.0253473		37415601	10.3389/fgene.2023.1191264	Gedik et all Front Genet	BRAIN
VIT	Q6UXI7	12697	TRANS	PGC3_SCZ_NoUKB	BOTH	-,-	0.227853	0.0641648	0.929824	DECODE	UKBB_PPP	0.301398	437.026	SCZ	VIT	Proteiome	BRAIN	SMR	BrainMeta	SMR	-0.12389	0.029326	2.39e-05		37415601	10.3389/fgene.2023.1191264	Gedik et all Front Genet	BRAIN
VIT	Q6UXI7	12697	TRANS	PGC3_SCZ_NoUKB	BOTH	-,-	0.227853	0.0641648	0.929824	DECODE	UKBB_PPP	0.301398	437.026	MDD	VIT	Proteiome	BLOOD	SMR	eQTLGen	SMR	-0.0169786	0.0159674	0.287633		37415601	10.3389/fgene.2023.1191264	Gedik et all Front Genet	BLOOD
VIT	Q6UXI7	12697	TRANS	PGC3_SCZ_NoUKB	BOTH	-,-	0.227853	0.0641648	0.929824	DECODE	UKBB_PPP	0.301398	437.026	BIP	VIT	Proteiome	BLOOD	SMR	eQTLGen	SMR	-0.0614466	0.0346817	0.0764393		37415601	10.3389/fgene.2023.1191264	Gedik et all Front Genet	BLOOD
VIT	Q6UXI7	12697	TRANS	PGC3_SCZ_NoUKB	BOTH	-,-	0.227853	0.0641648	0.929824	DECODE	UKBB_PPP	0.301398	437.026	SCZ	VIT	Proteiome	BLOOD	SMR	deCODE	SMR	0.00641125	0.0219875	0.770603		37415601	10.3389/fgene.2023.1191264	Gedik et all Front Genet	BLOOD
VIT	Q6UXI7	12697	TRANS	PGC3_SCZ_NoUKB	BOTH	-,-	0.227853	0.0641648	0.929824	DECODE	UKBB_PPP	0.301398	437.026	MDD	VIT	Proteiome	BLOOD	SMR	deCODE	SMR	0.00389647	0.0122463	0.750351		37415601	10.3389/fgene.2023.1191264	Gedik et all Front Genet	BLOOD
VIT	Q6UXI7	12697	TRANS	PGC3_SCZ_NoUKB	BOTH	-,-	0.227853	0.0641648	0.929824	DECODE	UKBB_PPP	0.301398	437.026	BIP	VIT	Proteiome	BLOOD	SMR	deCODE	SMR	0.0512098	0.0267358	0.0554414		37415601	10.3389/fgene.2023.1191264	Gedik et all Front Genet	BLOOD
VIT	Q6UXI7	12697	TRANS	PGC3_SCZ_NoUKB	BOTH	-,-	0.227853	0.0641648	0.929824	DECODE	UKBB_PPP	0.301398	437.026	SCZ.Clozuk.2018	VIT	Transcriptome	BRAIN	TWAS	PsychENCODE	FUSION	-1.62		0.106		30545856	10.1126/science.aat8127	Gandal et all science	BRAIN
VIT	Q6UXI7	12697	TRANS	PGC3_SCZ_NoUKB	BOTH	-,-	0.227853	0.0641648	0.929824	DECODE	UKBB_PPP	0.301398	437.026	BD.PGC.ruderferCell2018	VIT	Transcriptome	BRAIN	TWAS	PsychENCODE	FUSION	-0.4951		0.621		30545856	10.1126/science.aat8127	Gandal et all science	BRAIN
VLDLR	P98155	12698	TRANS	BIP_PGC3_noukb	DECODE_Specific	+,NA		0.0306503	0.0306503	DECODE	DECODE	0.235886	208.759	Deepression_Wray_tall	VLDLR	Transcriptome	BRAIN DLPFC	MR	PsychENCODE	TwoSampleMR	0	0.01	0.98		35296807	10.1038/s41380-022-01507-9	Deng et all Mol Psychiatry	BRAIN
VLDLR	P98155	12698	TRANS	BIP_PGC3_noukb	DECODE_Specific	+,NA		0.0306503	0.0306503	DECODE	DECODE	0.235886	208.759	Deepression_Wray_tall	VLDLR	Transcriptome	BLOOD	MR	GTEx	TwoSampleMR	0.01	0.01	0.307		35296807	10.1038/s41380-022-01507-9	Deng et all Mol Psychiatry	BLOOD
VLDLR	P98155	12698	TRANS	BIP_PGC3_noukb	DECODE_Specific	+,NA		0.0306503	0.0306503	DECODE	DECODE	0.235886	208.759	SCZ.Clozuk.2018	VLDLR	Transcriptome	BRAIN	SMR	PsychENCODE	SMR	-0.00295951	0.0287614	0.918		30545856	10.1126/science.aat8127	Gandal et all science	BRAIN
VLDLR	P98155	12698	TRANS	BIP_PGC3_noukb	DECODE_Specific	+,NA		0.0306503	0.0306503	DECODE	DECODE	0.235886	208.759	BD.PGC.ruderferCell2018	VLDLR	Transcriptome	BRAIN	SMR	PsychENCODE	SMR	-0.0728572	0.0482562	0.131095		30545856	10.1126/science.aat8127	Gandal et all science	BRAIN
VLDLR	P98155	12698	TRANS	BIP_PGC3_noukb	DECODE_Specific	+,NA		0.0306503	0.0306503	DECODE	DECODE	0.235886	208.759	SCZ	VLDLR	Proteiome	BLOOD	SMR	eQTLGen	SMR	-0.011559	0.0184883	0.531837		37415601	10.3389/fgene.2023.1191264	Gedik et all Front Genet	BLOOD
VLDLR	P98155	12698	TRANS	BIP_PGC3_noukb	DECODE_Specific	+,NA		0.0306503	0.0306503	DECODE	DECODE	0.235886	208.759	MDD	VLDLR	Proteiome	BRAIN	SMR	BrainMeta	SMR	-0.00164187	0.0109028	0.880298		37415601	10.3389/fgene.2023.1191264	Gedik et all Front Genet	BRAIN
VLDLR	P98155	12698	TRANS	BIP_PGC3_noukb	DECODE_Specific	+,NA		0.0306503	0.0306503	DECODE	DECODE	0.235886	208.759	BIP	VLDLR	Proteiome	BRAIN	SMR	BrainMeta	SMR	0.00919546	0.0227355	0.685879		37415601	10.3389/fgene.2023.1191264	Gedik et all Front Genet	BRAIN
VLDLR	P98155	12698	TRANS	BIP_PGC3_noukb	DECODE_Specific	+,NA		0.0306503	0.0306503	DECODE	DECODE	0.235886	208.759	SCZ	VLDLR	Proteiome	BRAIN	SMR	BrainMeta	SMR	0.0101643	0.021885	0.642333		37415601	10.3389/fgene.2023.1191264	Gedik et all Front Genet	BRAIN
VLDLR	P98155	12698	TRANS	BIP_PGC3_noukb	DECODE_Specific	+,NA		0.0306503	0.0306503	DECODE	DECODE	0.235886	208.759	MDD	VLDLR	Proteiome	BLOOD	SMR	eQTLGen	SMR	0.0103181	0.0101056	0.307241		37415601	10.3389/fgene.2023.1191264	Gedik et all Front Genet	BLOOD
VLDLR	P98155	12698	TRANS	BIP_PGC3_noukb	DECODE_Specific	+,NA		0.0306503	0.0306503	DECODE	DECODE	0.235886	208.759	BIP	VLDLR	Proteiome	BLOOD	SMR	eQTLGen	SMR	0.0273007	0.0219339	0.213249		37415601	10.3389/fgene.2023.1191264	Gedik et all Front Genet	BLOOD
VLDLR	P98155	12698	TRANS	BIP_PGC3_noukb	DECODE_Specific	+,NA		0.0306503	0.0306503	DECODE	DECODE	0.235886	208.759	SCZ.Clozuk.2018	VLDLR	Transcriptome	BRAIN	TWAS	PsychENCODE	FUSION	-0.10465		0.917		30545856	10.1126/science.aat8127	Gandal et all science	BRAIN
VLDLR	P98155	12698	TRANS	BIP_PGC3_noukb	DECODE_Specific	+,NA		0.0306503	0.0306503	DECODE	DECODE	0.235886	208.759	BD.PGC.ruderferCell2018	VLDLR	Transcriptome	BRAIN	TWAS	PsychENCODE	FUSION	-0.6249		0.53204		30545856	10.1126/science.aat8127	Gandal et all science	BRAIN
VLDLR	P98155	12698	TRANS	Cognition_Meta	DECODE_Specific	+,NA		0.369929	0.369929	DECODE	DECODE	0.943665	2519.58	Deepression_Wray_tall	VLDLR	Transcriptome	BRAIN DLPFC	MR	PsychENCODE	TwoSampleMR	0	0.01	0.98		35296807	10.1038/s41380-022-01507-9	Deng et all Mol Psychiatry	BRAIN
VLDLR	P98155	12698	TRANS	Cognition_Meta	DECODE_Specific	+,NA		0.369929	0.369929	DECODE	DECODE	0.943665	2519.58	Deepression_Wray_tall	VLDLR	Transcriptome	BLOOD	MR	GTEx	TwoSampleMR	0.01	0.01	0.307		35296807	10.1038/s41380-022-01507-9	Deng et all Mol Psychiatry	BLOOD
VLDLR	P98155	12698	TRANS	Cognition_Meta	DECODE_Specific	+,NA		0.369929	0.369929	DECODE	DECODE	0.943665	2519.58	SCZ.Clozuk.2018	VLDLR	Transcriptome	BRAIN	SMR	PsychENCODE	SMR	-0.00295951	0.0287614	0.918		30545856	10.1126/science.aat8127	Gandal et all science	BRAIN
VLDLR	P98155	12698	TRANS	Cognition_Meta	DECODE_Specific	+,NA		0.369929	0.369929	DECODE	DECODE	0.943665	2519.58	BD.PGC.ruderferCell2018	VLDLR	Transcriptome	BRAIN	SMR	PsychENCODE	SMR	-0.0728572	0.0482562	0.131095		30545856	10.1126/science.aat8127	Gandal et all science	BRAIN
VLDLR	P98155	12698	TRANS	Cognition_Meta	DECODE_Specific	+,NA		0.369929	0.369929	DECODE	DECODE	0.943665	2519.58	SCZ	VLDLR	Proteiome	BLOOD	SMR	eQTLGen	SMR	-0.011559	0.0184883	0.531837		37415601	10.3389/fgene.2023.1191264	Gedik et all Front Genet	BLOOD
VLDLR	P98155	12698	TRANS	Cognition_Meta	DECODE_Specific	+,NA		0.369929	0.369929	DECODE	DECODE	0.943665	2519.58	MDD	VLDLR	Proteiome	BRAIN	SMR	BrainMeta	SMR	-0.00164187	0.0109028	0.880298		37415601	10.3389/fgene.2023.1191264	Gedik et all Front Genet	BRAIN
VLDLR	P98155	12698	TRANS	Cognition_Meta	DECODE_Specific	+,NA		0.369929	0.369929	DECODE	DECODE	0.943665	2519.58	BIP	VLDLR	Proteiome	BRAIN	SMR	BrainMeta	SMR	0.00919546	0.0227355	0.685879		37415601	10.3389/fgene.2023.1191264	Gedik et all Front Genet	BRAIN
VLDLR	P98155	12698	TRANS	Cognition_Meta	DECODE_Specific	+,NA		0.369929	0.369929	DECODE	DECODE	0.943665	2519.58	SCZ	VLDLR	Proteiome	BRAIN	SMR	BrainMeta	SMR	0.0101643	0.021885	0.642333		37415601	10.3389/fgene.2023.1191264	Gedik et all Front Genet	BRAIN
VLDLR	P98155	12698	TRANS	Cognition_Meta	DECODE_Specific	+,NA		0.369929	0.369929	DECODE	DECODE	0.943665	2519.58	MDD	VLDLR	Proteiome	BLOOD	SMR	eQTLGen	SMR	0.0103181	0.0101056	0.307241		37415601	10.3389/fgene.2023.1191264	Gedik et all Front Genet	BLOOD
VLDLR	P98155	12698	TRANS	Cognition_Meta	DECODE_Specific	+,NA		0.369929	0.369929	DECODE	DECODE	0.943665	2519.58	BIP	VLDLR	Proteiome	BLOOD	SMR	eQTLGen	SMR	0.0273007	0.0219339	0.213249		37415601	10.3389/fgene.2023.1191264	Gedik et all Front Genet	BLOOD
VLDLR	P98155	12698	TRANS	Cognition_Meta	DECODE_Specific	+,NA		0.369929	0.369929	DECODE	DECODE	0.943665	2519.58	SCZ.Clozuk.2018	VLDLR	Transcriptome	BRAIN	TWAS	PsychENCODE	FUSION	-0.10465		0.917		30545856	10.1126/science.aat8127	Gandal et all science	BRAIN
VLDLR	P98155	12698	TRANS	Cognition_Meta	DECODE_Specific	+,NA		0.369929	0.369929	DECODE	DECODE	0.943665	2519.58	BD.PGC.ruderferCell2018	VLDLR	Transcriptome	BRAIN	TWAS	PsychENCODE	FUSION	-0.6249		0.53204		30545856	10.1126/science.aat8127	Gandal et all science	BRAIN
VLDLR	P98155	12698	TRANS	Depression_iPSYCH_2023	DECODE_Specific	+,NA		0.426948	0.426948	DECODE	DECODE	1.56678	2907.94	Deepression_Wray_tall	VLDLR	Transcriptome	BRAIN DLPFC	MR	PsychENCODE	TwoSampleMR	0	0.01	0.98		35296807	10.1038/s41380-022-01507-9	Deng et all Mol Psychiatry	BRAIN
VLDLR	P98155	12698	TRANS	Depression_iPSYCH_2023	DECODE_Specific	+,NA		0.426948	0.426948	DECODE	DECODE	1.56678	2907.94	Deepression_Wray_tall	VLDLR	Transcriptome	BLOOD	MR	GTEx	TwoSampleMR	0.01	0.01	0.307		35296807	10.1038/s41380-022-01507-9	Deng et all Mol Psychiatry	BLOOD
VLDLR	P98155	12698	TRANS	Depression_iPSYCH_2023	DECODE_Specific	+,NA		0.426948	0.426948	DECODE	DECODE	1.56678	2907.94	SCZ.Clozuk.2018	VLDLR	Transcriptome	BRAIN	SMR	PsychENCODE	SMR	-0.00295951	0.0287614	0.918		30545856	10.1126/science.aat8127	Gandal et all science	BRAIN
VLDLR	P98155	12698	TRANS	Depression_iPSYCH_2023	DECODE_Specific	+,NA		0.426948	0.426948	DECODE	DECODE	1.56678	2907.94	BD.PGC.ruderferCell2018	VLDLR	Transcriptome	BRAIN	SMR	PsychENCODE	SMR	-0.0728572	0.0482562	0.131095		30545856	10.1126/science.aat8127	Gandal et all science	BRAIN
VLDLR	P98155	12698	TRANS	Depression_iPSYCH_2023	DECODE_Specific	+,NA		0.426948	0.426948	DECODE	DECODE	1.56678	2907.94	SCZ	VLDLR	Proteiome	BLOOD	SMR	eQTLGen	SMR	-0.011559	0.0184883	0.531837		37415601	10.3389/fgene.2023.1191264	Gedik et all Front Genet	BLOOD
VLDLR	P98155	12698	TRANS	Depression_iPSYCH_2023	DECODE_Specific	+,NA		0.426948	0.426948	DECODE	DECODE	1.56678	2907.94	MDD	VLDLR	Proteiome	BRAIN	SMR	BrainMeta	SMR	-0.00164187	0.0109028	0.880298		37415601	10.3389/fgene.2023.1191264	Gedik et all Front Genet	BRAIN
VLDLR	P98155	12698	TRANS	Depression_iPSYCH_2023	DECODE_Specific	+,NA		0.426948	0.426948	DECODE	DECODE	1.56678	2907.94	BIP	VLDLR	Proteiome	BRAIN	SMR	BrainMeta	SMR	0.00919546	0.0227355	0.685879		37415601	10.3389/fgene.2023.1191264	Gedik et all Front Genet	BRAIN
VLDLR	P98155	12698	TRANS	Depression_iPSYCH_2023	DECODE_Specific	+,NA		0.426948	0.426948	DECODE	DECODE	1.56678	2907.94	SCZ	VLDLR	Proteiome	BRAIN	SMR	BrainMeta	SMR	0.0101643	0.021885	0.642333		37415601	10.3389/fgene.2023.1191264	Gedik et all Front Genet	BRAIN
VLDLR	P98155	12698	TRANS	Depression_iPSYCH_2023	DECODE_Specific	+,NA		0.426948	0.426948	DECODE	DECODE	1.56678	2907.94	MDD	VLDLR	Proteiome	BLOOD	SMR	eQTLGen	SMR	0.0103181	0.0101056	0.307241		37415601	10.3389/fgene.2023.1191264	Gedik et all Front Genet	BLOOD
VLDLR	P98155	12698	TRANS	Depression_iPSYCH_2023	DECODE_Specific	+,NA		0.426948	0.426948	DECODE	DECODE	1.56678	2907.94	BIP	VLDLR	Proteiome	BLOOD	SMR	eQTLGen	SMR	0.0273007	0.0219339	0.213249		37415601	10.3389/fgene.2023.1191264	Gedik et all Front Genet	BLOOD
VLDLR	P98155	12698	TRANS	Depression_iPSYCH_2023	DECODE_Specific	+,NA		0.426948	0.426948	DECODE	DECODE	1.56678	2907.94	SCZ.Clozuk.2018	VLDLR	Transcriptome	BRAIN	TWAS	PsychENCODE	FUSION	-0.10465		0.917		30545856	10.1126/science.aat8127	Gandal et all science	BRAIN
VLDLR	P98155	12698	TRANS	Depression_iPSYCH_2023	DECODE_Specific	+,NA		0.426948	0.426948	DECODE	DECODE	1.56678	2907.94	BD.PGC.ruderferCell2018	VLDLR	Transcriptome	BRAIN	TWAS	PsychENCODE	FUSION	-0.6249		0.53204		30545856	10.1126/science.aat8127	Gandal et all science	BRAIN
VLDLR	P98155	12698	TRANS	PGC3_SCZ_NoUKB	DECODE_Specific	+,NA		0.281544	0.281544	DECODE	DECODE	0.73135	1917.6	Deepression_Wray_tall	VLDLR	Transcriptome	BRAIN DLPFC	MR	PsychENCODE	TwoSampleMR	0	0.01	0.98		35296807	10.1038/s41380-022-01507-9	Deng et all Mol Psychiatry	BRAIN
VLDLR	P98155	12698	TRANS	PGC3_SCZ_NoUKB	DECODE_Specific	+,NA		0.281544	0.281544	DECODE	DECODE	0.73135	1917.6	Deepression_Wray_tall	VLDLR	Transcriptome	BLOOD	MR	GTEx	TwoSampleMR	0.01	0.01	0.307		35296807	10.1038/s41380-022-01507-9	Deng et all Mol Psychiatry	BLOOD
VLDLR	P98155	12698	TRANS	PGC3_SCZ_NoUKB	DECODE_Specific	+,NA		0.281544	0.281544	DECODE	DECODE	0.73135	1917.6	SCZ.Clozuk.2018	VLDLR	Transcriptome	BRAIN	SMR	PsychENCODE	SMR	-0.00295951	0.0287614	0.918		30545856	10.1126/science.aat8127	Gandal et all science	BRAIN
VLDLR	P98155	12698	TRANS	PGC3_SCZ_NoUKB	DECODE_Specific	+,NA		0.281544	0.281544	DECODE	DECODE	0.73135	1917.6	BD.PGC.ruderferCell2018	VLDLR	Transcriptome	BRAIN	SMR	PsychENCODE	SMR	-0.0728572	0.0482562	0.131095		30545856	10.1126/science.aat8127	Gandal et all science	BRAIN
VLDLR	P98155	12698	TRANS	PGC3_SCZ_NoUKB	DECODE_Specific	+,NA		0.281544	0.281544	DECODE	DECODE	0.73135	1917.6	SCZ	VLDLR	Proteiome	BLOOD	SMR	eQTLGen	SMR	-0.011559	0.0184883	0.531837		37415601	10.3389/fgene.2023.1191264	Gedik et all Front Genet	BLOOD
VLDLR	P98155	12698	TRANS	PGC3_SCZ_NoUKB	DECODE_Specific	+,NA		0.281544	0.281544	DECODE	DECODE	0.73135	1917.6	MDD	VLDLR	Proteiome	BRAIN	SMR	BrainMeta	SMR	-0.00164187	0.0109028	0.880298		37415601	10.3389/fgene.2023.1191264	Gedik et all Front Genet	BRAIN
VLDLR	P98155	12698	TRANS	PGC3_SCZ_NoUKB	DECODE_Specific	+,NA		0.281544	0.281544	DECODE	DECODE	0.73135	1917.6	BIP	VLDLR	Proteiome	BRAIN	SMR	BrainMeta	SMR	0.00919546	0.0227355	0.685879		37415601	10.3389/fgene.2023.1191264	Gedik et all Front Genet	BRAIN
VLDLR	P98155	12698	TRANS	PGC3_SCZ_NoUKB	DECODE_Specific	+,NA		0.281544	0.281544	DECODE	DECODE	0.73135	1917.6	SCZ	VLDLR	Proteiome	BRAIN	SMR	BrainMeta	SMR	0.0101643	0.021885	0.642333		37415601	10.3389/fgene.2023.1191264	Gedik et all Front Genet	BRAIN
VLDLR	P98155	12698	TRANS	PGC3_SCZ_NoUKB	DECODE_Specific	+,NA		0.281544	0.281544	DECODE	DECODE	0.73135	1917.6	MDD	VLDLR	Proteiome	BLOOD	SMR	eQTLGen	SMR	0.0103181	0.0101056	0.307241		37415601	10.3389/fgene.2023.1191264	Gedik et all Front Genet	BLOOD
VLDLR	P98155	12698	TRANS	PGC3_SCZ_NoUKB	DECODE_Specific	+,NA		0.281544	0.281544	DECODE	DECODE	0.73135	1917.6	BIP	VLDLR	Proteiome	BLOOD	SMR	eQTLGen	SMR	0.0273007	0.0219339	0.213249		37415601	10.3389/fgene.2023.1191264	Gedik et all Front Genet	BLOOD
VLDLR	P98155	12698	TRANS	PGC3_SCZ_NoUKB	DECODE_Specific	+,NA		0.281544	0.281544	DECODE	DECODE	0.73135	1917.6	SCZ.Clozuk.2018	VLDLR	Transcriptome	BRAIN	TWAS	PsychENCODE	FUSION	-0.10465		0.917		30545856	10.1126/science.aat8127	Gandal et all science	BRAIN
VLDLR	P98155	12698	TRANS	PGC3_SCZ_NoUKB	DECODE_Specific	+,NA		0.281544	0.281544	DECODE	DECODE	0.73135	1917.6	BD.PGC.ruderferCell2018	VLDLR	Transcriptome	BRAIN	TWAS	PsychENCODE	FUSION	-0.6249		0.53204		30545856	10.1126/science.aat8127	Gandal et all science	BRAIN
VMO1	Q7Z5L0	30387	CIS	Cognition_Meta	UKBB-PPP_Specific	NA,+		0.237663	0.237663	UKBB_PPP	UKBB_PPP	0.906516	888.385	SCZ	VMO1	Proteiome	BLOOD	SMR	eQTLGen	SMR	0	0.0272455	1		37415601	10.3389/fgene.2023.1191264	Gedik et all Front Genet	BLOOD
VMO1	Q7Z5L0	30387	CIS	Cognition_Meta	UKBB-PPP_Specific	NA,+		0.237663	0.237663	UKBB_PPP	UKBB_PPP	0.906516	888.385	MDD	VMO1	Proteiome	BRAIN	SMR	BrainMeta	SMR	0.0228785	0.0282746	0.418426		37415601	10.3389/fgene.2023.1191264	Gedik et all Front Genet	BRAIN
VMO1	Q7Z5L0	30387	CIS	Cognition_Meta	UKBB-PPP_Specific	NA,+		0.237663	0.237663	UKBB_PPP	UKBB_PPP	0.906516	888.385	BIP	VMO1	Proteiome	BRAIN	SMR	BrainMeta	SMR	0.0527191	0.061768	0.393382		37415601	10.3389/fgene.2023.1191264	Gedik et all Front Genet	BRAIN
VMO1	Q7Z5L0	30387	CIS	Cognition_Meta	UKBB-PPP_Specific	NA,+		0.237663	0.237663	UKBB_PPP	UKBB_PPP	0.906516	888.385	SCZ	VMO1	Proteiome	BRAIN	SMR	BrainMeta	SMR	0.0432779	0.0520828	0.406005		37415601	10.3389/fgene.2023.1191264	Gedik et all Front Genet	BRAIN
VMO1	Q7Z5L0	30387	CIS	Cognition_Meta	UKBB-PPP_Specific	NA,+		0.237663	0.237663	UKBB_PPP	UKBB_PPP	0.906516	888.385	MDD	VMO1	Proteiome	BLOOD	SMR	eQTLGen	SMR	0.0161854	0.015383	0.292725		37415601	10.3389/fgene.2023.1191264	Gedik et all Front Genet	BLOOD
VMO1	Q7Z5L0	30387	CIS	Cognition_Meta	UKBB-PPP_Specific	NA,+		0.237663	0.237663	UKBB_PPP	UKBB_PPP	0.906516	888.385	BIP	VMO1	Proteiome	BLOOD	SMR	eQTLGen	SMR	0.0172657	0.0337232	0.608664		37415601	10.3389/fgene.2023.1191264	Gedik et all Front Genet	BLOOD
VMO1	Q7Z5L0	30387	CIS	BIP_PGC3_noukb	UKBB-PPP_Specific	NA,+		0.652252	0.652252	UKBB_PPP	UKBB_PPP	1.25871	2438.12	SCZ	VMO1	Proteiome	BLOOD	SMR	eQTLGen	SMR	0	0.0272455	1		37415601	10.3389/fgene.2023.1191264	Gedik et all Front Genet	BLOOD
VMO1	Q7Z5L0	30387	CIS	BIP_PGC3_noukb	UKBB-PPP_Specific	NA,+		0.652252	0.652252	UKBB_PPP	UKBB_PPP	1.25871	2438.12	MDD	VMO1	Proteiome	BRAIN	SMR	BrainMeta	SMR	0.0228785	0.0282746	0.418426		37415601	10.3389/fgene.2023.1191264	Gedik et all Front Genet	BRAIN
VMO1	Q7Z5L0	30387	CIS	BIP_PGC3_noukb	UKBB-PPP_Specific	NA,+		0.652252	0.652252	UKBB_PPP	UKBB_PPP	1.25871	2438.12	BIP	VMO1	Proteiome	BRAIN	SMR	BrainMeta	SMR	0.0527191	0.061768	0.393382		37415601	10.3389/fgene.2023.1191264	Gedik et all Front Genet	BRAIN
VMO1	Q7Z5L0	30387	CIS	BIP_PGC3_noukb	UKBB-PPP_Specific	NA,+		0.652252	0.652252	UKBB_PPP	UKBB_PPP	1.25871	2438.12	SCZ	VMO1	Proteiome	BRAIN	SMR	BrainMeta	SMR	0.0432779	0.0520828	0.406005		37415601	10.3389/fgene.2023.1191264	Gedik et all Front Genet	BRAIN
VMO1	Q7Z5L0	30387	CIS	BIP_PGC3_noukb	UKBB-PPP_Specific	NA,+		0.652252	0.652252	UKBB_PPP	UKBB_PPP	1.25871	2438.12	MDD	VMO1	Proteiome	BLOOD	SMR	eQTLGen	SMR	0.0161854	0.015383	0.292725		37415601	10.3389/fgene.2023.1191264	Gedik et all Front Genet	BLOOD
VMO1	Q7Z5L0	30387	CIS	BIP_PGC3_noukb	UKBB-PPP_Specific	NA,+		0.652252	0.652252	UKBB_PPP	UKBB_PPP	1.25871	2438.12	BIP	VMO1	Proteiome	BLOOD	SMR	eQTLGen	SMR	0.0172657	0.0337232	0.608664		37415601	10.3389/fgene.2023.1191264	Gedik et all Front Genet	BLOOD
VMO1	Q7Z5L0	30387	CIS	PGC3_SCZ_NoUKB	UKBB-PPP_Specific	NA,-		0.800034	0.800034	UKBB_PPP	UKBB_PPP	1.35748	2990.53	SCZ	VMO1	Proteiome	BLOOD	SMR	eQTLGen	SMR	0	0.0272455	1		37415601	10.3389/fgene.2023.1191264	Gedik et all Front Genet	BLOOD
VMO1	Q7Z5L0	30387	CIS	PGC3_SCZ_NoUKB	UKBB-PPP_Specific	NA,-		0.800034	0.800034	UKBB_PPP	UKBB_PPP	1.35748	2990.53	MDD	VMO1	Proteiome	BRAIN	SMR	BrainMeta	SMR	0.0228785	0.0282746	0.418426		37415601	10.3389/fgene.2023.1191264	Gedik et all Front Genet	BRAIN
VMO1	Q7Z5L0	30387	CIS	PGC3_SCZ_NoUKB	UKBB-PPP_Specific	NA,-		0.800034	0.800034	UKBB_PPP	UKBB_PPP	1.35748	2990.53	BIP	VMO1	Proteiome	BRAIN	SMR	BrainMeta	SMR	0.0527191	0.061768	0.393382		37415601	10.3389/fgene.2023.1191264	Gedik et all Front Genet	BRAIN
VMO1	Q7Z5L0	30387	CIS	PGC3_SCZ_NoUKB	UKBB-PPP_Specific	NA,-		0.800034	0.800034	UKBB_PPP	UKBB_PPP	1.35748	2990.53	SCZ	VMO1	Proteiome	BRAIN	SMR	BrainMeta	SMR	0.0432779	0.0520828	0.406005		37415601	10.3389/fgene.2023.1191264	Gedik et all Front Genet	BRAIN
VMO1	Q7Z5L0	30387	CIS	PGC3_SCZ_NoUKB	UKBB-PPP_Specific	NA,-		0.800034	0.800034	UKBB_PPP	UKBB_PPP	1.35748	2990.53	MDD	VMO1	Proteiome	BLOOD	SMR	eQTLGen	SMR	0.0161854	0.015383	0.292725		37415601	10.3389/fgene.2023.1191264	Gedik et all Front Genet	BLOOD
VMO1	Q7Z5L0	30387	CIS	PGC3_SCZ_NoUKB	UKBB-PPP_Specific	NA,-		0.800034	0.800034	UKBB_PPP	UKBB_PPP	1.35748	2990.53	BIP	VMO1	Proteiome	BLOOD	SMR	eQTLGen	SMR	0.0172657	0.0337232	0.608664		37415601	10.3389/fgene.2023.1191264	Gedik et all Front Genet	BLOOD
VMO1	Q7Z5L0	30387	CIS	Depression_iPSYCH_2023	UKBB-PPP_Specific	NA,-		0.970895	0.970895	UKBB_PPP	UKBB_PPP	1.45284	3629.21	SCZ	VMO1	Proteiome	BLOOD	SMR	eQTLGen	SMR	0	0.0272455	1		37415601	10.3389/fgene.2023.1191264	Gedik et all Front Genet	BLOOD
VMO1	Q7Z5L0	30387	CIS	Depression_iPSYCH_2023	UKBB-PPP_Specific	NA,-		0.970895	0.970895	UKBB_PPP	UKBB_PPP	1.45284	3629.21	MDD	VMO1	Proteiome	BRAIN	SMR	BrainMeta	SMR	0.0228785	0.0282746	0.418426		37415601	10.3389/fgene.2023.1191264	Gedik et all Front Genet	BRAIN
VMO1	Q7Z5L0	30387	CIS	Depression_iPSYCH_2023	UKBB-PPP_Specific	NA,-		0.970895	0.970895	UKBB_PPP	UKBB_PPP	1.45284	3629.21	BIP	VMO1	Proteiome	BRAIN	SMR	BrainMeta	SMR	0.0527191	0.061768	0.393382		37415601	10.3389/fgene.2023.1191264	Gedik et all Front Genet	BRAIN
VMO1	Q7Z5L0	30387	CIS	Depression_iPSYCH_2023	UKBB-PPP_Specific	NA,-		0.970895	0.970895	UKBB_PPP	UKBB_PPP	1.45284	3629.21	SCZ	VMO1	Proteiome	BRAIN	SMR	BrainMeta	SMR	0.0432779	0.0520828	0.406005		37415601	10.3389/fgene.2023.1191264	Gedik et all Front Genet	BRAIN
VMO1	Q7Z5L0	30387	CIS	Depression_iPSYCH_2023	UKBB-PPP_Specific	NA,-		0.970895	0.970895	UKBB_PPP	UKBB_PPP	1.45284	3629.21	MDD	VMO1	Proteiome	BLOOD	SMR	eQTLGen	SMR	0.0161854	0.015383	0.292725		37415601	10.3389/fgene.2023.1191264	Gedik et all Front Genet	BLOOD
VMO1	Q7Z5L0	30387	CIS	Depression_iPSYCH_2023	UKBB-PPP_Specific	NA,-		0.970895	0.970895	UKBB_PPP	UKBB_PPP	1.45284	3629.21	BIP	VMO1	Proteiome	BLOOD	SMR	eQTLGen	SMR	0.0172657	0.0337232	0.608664		37415601	10.3389/fgene.2023.1191264	Gedik et all Front Genet	BLOOD
VMO1	Q7Z5L0	30387	TRANS	BIP_PGC3_noukb	UKBB-PPP_Specific	NA,+		0.0561119	0.0561119	UKBB_PPP	UKBB_PPP	0.304282	382.178	SCZ	VMO1	Proteiome	BLOOD	SMR	eQTLGen	SMR	0	0.0272455	1		37415601	10.3389/fgene.2023.1191264	Gedik et all Front Genet	BLOOD
VMO1	Q7Z5L0	30387	TRANS	BIP_PGC3_noukb	UKBB-PPP_Specific	NA,+		0.0561119	0.0561119	UKBB_PPP	UKBB_PPP	0.304282	382.178	MDD	VMO1	Proteiome	BRAIN	SMR	BrainMeta	SMR	0.0228785	0.0282746	0.418426		37415601	10.3389/fgene.2023.1191264	Gedik et all Front Genet	BRAIN
VMO1	Q7Z5L0	30387	TRANS	BIP_PGC3_noukb	UKBB-PPP_Specific	NA,+		0.0561119	0.0561119	UKBB_PPP	UKBB_PPP	0.304282	382.178	BIP	VMO1	Proteiome	BRAIN	SMR	BrainMeta	SMR	0.0527191	0.061768	0.393382		37415601	10.3389/fgene.2023.1191264	Gedik et all Front Genet	BRAIN
VMO1	Q7Z5L0	30387	TRANS	BIP_PGC3_noukb	UKBB-PPP_Specific	NA,+		0.0561119	0.0561119	UKBB_PPP	UKBB_PPP	0.304282	382.178	SCZ	VMO1	Proteiome	BRAIN	SMR	BrainMeta	SMR	0.0432779	0.0520828	0.406005		37415601	10.3389/fgene.2023.1191264	Gedik et all Front Genet	BRAIN
VMO1	Q7Z5L0	30387	TRANS	BIP_PGC3_noukb	UKBB-PPP_Specific	NA,+		0.0561119	0.0561119	UKBB_PPP	UKBB_PPP	0.304282	382.178	MDD	VMO1	Proteiome	BLOOD	SMR	eQTLGen	SMR	0.0161854	0.015383	0.292725		37415601	10.3389/fgene.2023.1191264	Gedik et all Front Genet	BLOOD
VMO1	Q7Z5L0	30387	TRANS	BIP_PGC3_noukb	UKBB-PPP_Specific	NA,+		0.0561119	0.0561119	UKBB_PPP	UKBB_PPP	0.304282	382.178	BIP	VMO1	Proteiome	BLOOD	SMR	eQTLGen	SMR	0.0172657	0.0337232	0.608664		37415601	10.3389/fgene.2023.1191264	Gedik et all Front Genet	BLOOD
VMO1	Q7Z5L0	30387	TRANS	Cognition_Meta	UKBB-PPP_Specific	NA,-		0.315768	0.315768	UKBB_PPP	UKBB_PPP	0.871433	2150.7	SCZ	VMO1	Proteiome	BLOOD	SMR	eQTLGen	SMR	0	0.0272455	1		37415601	10.3389/fgene.2023.1191264	Gedik et all Front Genet	BLOOD
VMO1	Q7Z5L0	30387	TRANS	Cognition_Meta	UKBB-PPP_Specific	NA,-		0.315768	0.315768	UKBB_PPP	UKBB_PPP	0.871433	2150.7	MDD	VMO1	Proteiome	BRAIN	SMR	BrainMeta	SMR	0.0228785	0.0282746	0.418426		37415601	10.3389/fgene.2023.1191264	Gedik et all Front Genet	BRAIN
VMO1	Q7Z5L0	30387	TRANS	Cognition_Meta	UKBB-PPP_Specific	NA,-		0.315768	0.315768	UKBB_PPP	UKBB_PPP	0.871433	2150.7	BIP	VMO1	Proteiome	BRAIN	SMR	BrainMeta	SMR	0.0527191	0.061768	0.393382		37415601	10.3389/fgene.2023.1191264	Gedik et all Front Genet	BRAIN
VMO1	Q7Z5L0	30387	TRANS	Cognition_Meta	UKBB-PPP_Specific	NA,-		0.315768	0.315768	UKBB_PPP	UKBB_PPP	0.871433	2150.7	SCZ	VMO1	Proteiome	BRAIN	SMR	BrainMeta	SMR	0.0432779	0.0520828	0.406005		37415601	10.3389/fgene.2023.1191264	Gedik et all Front Genet	BRAIN
VMO1	Q7Z5L0	30387	TRANS	Cognition_Meta	UKBB-PPP_Specific	NA,-		0.315768	0.315768	UKBB_PPP	UKBB_PPP	0.871433	2150.7	MDD	VMO1	Proteiome	BLOOD	SMR	eQTLGen	SMR	0.0161854	0.015383	0.292725		37415601	10.3389/fgene.2023.1191264	Gedik et all Front Genet	BLOOD
VMO1	Q7Z5L0	30387	TRANS	Cognition_Meta	UKBB-PPP_Specific	NA,-		0.315768	0.315768	UKBB_PPP	UKBB_PPP	0.871433	2150.7	BIP	VMO1	Proteiome	BLOOD	SMR	eQTLGen	SMR	0.0172657	0.0337232	0.608664		37415601	10.3389/fgene.2023.1191264	Gedik et all Front Genet	BLOOD
VMO1	Q7Z5L0	30387	TRANS	Depression_iPSYCH_2023	UKBB-PPP_Specific	NA,+		0.717613	0.717613	UKBB_PPP	UKBB_PPP	1.39807	4887.66	SCZ	VMO1	Proteiome	BLOOD	SMR	eQTLGen	SMR	0	0.0272455	1		37415601	10.3389/fgene.2023.1191264	Gedik et all Front Genet	BLOOD
VMO1	Q7Z5L0	30387	TRANS	Depression_iPSYCH_2023	UKBB-PPP_Specific	NA,+		0.717613	0.717613	UKBB_PPP	UKBB_PPP	1.39807	4887.66	MDD	VMO1	Proteiome	BRAIN	SMR	BrainMeta	SMR	0.0228785	0.0282746	0.418426		37415601	10.3389/fgene.2023.1191264	Gedik et all Front Genet	BRAIN
VMO1	Q7Z5L0	30387	TRANS	Depression_iPSYCH_2023	UKBB-PPP_Specific	NA,+		0.717613	0.717613	UKBB_PPP	UKBB_PPP	1.39807	4887.66	BIP	VMO1	Proteiome	BRAIN	SMR	BrainMeta	SMR	0.0527191	0.061768	0.393382		37415601	10.3389/fgene.2023.1191264	Gedik et all Front Genet	BRAIN
VMO1	Q7Z5L0	30387	TRANS	Depression_iPSYCH_2023	UKBB-PPP_Specific	NA,+		0.717613	0.717613	UKBB_PPP	UKBB_PPP	1.39807	4887.66	SCZ	VMO1	Proteiome	BRAIN	SMR	BrainMeta	SMR	0.0432779	0.0520828	0.406005		37415601	10.3389/fgene.2023.1191264	Gedik et all Front Genet	BRAIN
VMO1	Q7Z5L0	30387	TRANS	Depression_iPSYCH_2023	UKBB-PPP_Specific	NA,+		0.717613	0.717613	UKBB_PPP	UKBB_PPP	1.39807	4887.66	MDD	VMO1	Proteiome	BLOOD	SMR	eQTLGen	SMR	0.0161854	0.015383	0.292725		37415601	10.3389/fgene.2023.1191264	Gedik et all Front Genet	BLOOD
VMO1	Q7Z5L0	30387	TRANS	Depression_iPSYCH_2023	UKBB-PPP_Specific	NA,+		0.717613	0.717613	UKBB_PPP	UKBB_PPP	1.39807	4887.66	BIP	VMO1	Proteiome	BLOOD	SMR	eQTLGen	SMR	0.0172657	0.0337232	0.608664		37415601	10.3389/fgene.2023.1191264	Gedik et all Front Genet	BLOOD
VMO1	Q7Z5L0	30387	TRANS	PGC3_SCZ_NoUKB	UKBB-PPP_Specific	NA,+		0.406441	0.406441	UKBB_PPP	UKBB_PPP	0.88528	2768.27	SCZ	VMO1	Proteiome	BLOOD	SMR	eQTLGen	SMR	0	0.0272455	1		37415601	10.3389/fgene.2023.1191264	Gedik et all Front Genet	BLOOD
VMO1	Q7Z5L0	30387	TRANS	PGC3_SCZ_NoUKB	UKBB-PPP_Specific	NA,+		0.406441	0.406441	UKBB_PPP	UKBB_PPP	0.88528	2768.27	MDD	VMO1	Proteiome	BRAIN	SMR	BrainMeta	SMR	0.0228785	0.0282746	0.418426		37415601	10.3389/fgene.2023.1191264	Gedik et all Front Genet	BRAIN
VMO1	Q7Z5L0	30387	TRANS	PGC3_SCZ_NoUKB	UKBB-PPP_Specific	NA,+		0.406441	0.406441	UKBB_PPP	UKBB_PPP	0.88528	2768.27	BIP	VMO1	Proteiome	BRAIN	SMR	BrainMeta	SMR	0.0527191	0.061768	0.393382		37415601	10.3389/fgene.2023.1191264	Gedik et all Front Genet	BRAIN
VMO1	Q7Z5L0	30387	TRANS	PGC3_SCZ_NoUKB	UKBB-PPP_Specific	NA,+		0.406441	0.406441	UKBB_PPP	UKBB_PPP	0.88528	2768.27	SCZ	VMO1	Proteiome	BRAIN	SMR	BrainMeta	SMR	0.0432779	0.0520828	0.406005		37415601	10.3389/fgene.2023.1191264	Gedik et all Front Genet	BRAIN
VMO1	Q7Z5L0	30387	TRANS	PGC3_SCZ_NoUKB	UKBB-PPP_Specific	NA,+		0.406441	0.406441	UKBB_PPP	UKBB_PPP	0.88528	2768.27	MDD	VMO1	Proteiome	BLOOD	SMR	eQTLGen	SMR	0.0161854	0.015383	0.292725		37415601	10.3389/fgene.2023.1191264	Gedik et all Front Genet	BLOOD
VMO1	Q7Z5L0	30387	TRANS	PGC3_SCZ_NoUKB	UKBB-PPP_Specific	NA,+		0.406441	0.406441	UKBB_PPP	UKBB_PPP	0.88528	2768.27	BIP	VMO1	Proteiome	BLOOD	SMR	eQTLGen	SMR	0.0172657	0.0337232	0.608664		37415601	10.3389/fgene.2023.1191264	Gedik et all Front Genet	BLOOD
VNN1	O95497	12705	CIS	PGC3_SCZ_NoUKB	UKBB-PPP_Specific	NA,+		0.111411	0.111411	UKBB_PPP	UKBB_PPP	0.621576	416.456	Deepression_Wray_tall	VNN1	Transcriptome	BLOOD	MR	GTEx	TwoSampleMR	0	0.01	0.756		35296807	10.1038/s41380-022-01507-9	Deng et all Mol Psychiatry	BLOOD
VNN1	O95497	12705	CIS	PGC3_SCZ_NoUKB	UKBB-PPP_Specific	NA,+		0.111411	0.111411	UKBB_PPP	UKBB_PPP	0.621576	416.456	SCZ	VNN1	Proteiome	BLOOD	SMR	eQTLGen	SMR	0.0100917	0.0102453	0.324618		37415601	10.3389/fgene.2023.1191264	Gedik et all Front Genet	BLOOD
VNN1	O95497	12705	CIS	PGC3_SCZ_NoUKB	UKBB-PPP_Specific	NA,+		0.111411	0.111411	UKBB_PPP	UKBB_PPP	0.621576	416.456	MDD	VNN1	Proteiome	BRAIN	SMR	BrainMeta	SMR	-0.00530344	0.015922	0.739067		37415601	10.3389/fgene.2023.1191264	Gedik et all Front Genet	BRAIN
VNN1	O95497	12705	CIS	PGC3_SCZ_NoUKB	UKBB-PPP_Specific	NA,+		0.111411	0.111411	UKBB_PPP	UKBB_PPP	0.621576	416.456	BIP	VNN1	Proteiome	BRAIN	SMR	BrainMeta	SMR	0.0105036	0.0349802	0.763969		37415601	10.3389/fgene.2023.1191264	Gedik et all Front Genet	BRAIN
VNN1	O95497	12705	CIS	PGC3_SCZ_NoUKB	UKBB-PPP_Specific	NA,+		0.111411	0.111411	UKBB_PPP	UKBB_PPP	0.621576	416.456	SCZ	VNN1	Proteiome	BRAIN	SMR	BrainMeta	SMR	0.0253837	0.0288145	0.378353		37415601	10.3389/fgene.2023.1191264	Gedik et all Front Genet	BRAIN
VNN1	O95497	12705	CIS	PGC3_SCZ_NoUKB	UKBB-PPP_Specific	NA,+		0.111411	0.111411	UKBB_PPP	UKBB_PPP	0.621576	416.456	MDD	VNN1	Proteiome	BLOOD	SMR	eQTLGen	SMR	-0.00164424	0.00569163	0.772667		37415601	10.3389/fgene.2023.1191264	Gedik et all Front Genet	BLOOD
VNN1	O95497	12705	CIS	PGC3_SCZ_NoUKB	UKBB-PPP_Specific	NA,+		0.111411	0.111411	UKBB_PPP	UKBB_PPP	0.621576	416.456	BIP	VNN1	Proteiome	BLOOD	SMR	eQTLGen	SMR	0.00429496	0.0125216	0.731595		37415601	10.3389/fgene.2023.1191264	Gedik et all Front Genet	BLOOD
VNN1	O95497	12705	CIS	BIP_PGC3_noukb	UKBB-PPP_Specific	NA,+		0.181984	0.181984	UKBB_PPP	UKBB_PPP	0.78011	680.256	Deepression_Wray_tall	VNN1	Transcriptome	BLOOD	MR	GTEx	TwoSampleMR	0	0.01	0.756		35296807	10.1038/s41380-022-01507-9	Deng et all Mol Psychiatry	BLOOD
VNN1	O95497	12705	CIS	BIP_PGC3_noukb	UKBB-PPP_Specific	NA,+		0.181984	0.181984	UKBB_PPP	UKBB_PPP	0.78011	680.256	SCZ	VNN1	Proteiome	BLOOD	SMR	eQTLGen	SMR	0.0100917	0.0102453	0.324618		37415601	10.3389/fgene.2023.1191264	Gedik et all Front Genet	BLOOD
VNN1	O95497	12705	CIS	BIP_PGC3_noukb	UKBB-PPP_Specific	NA,+		0.181984	0.181984	UKBB_PPP	UKBB_PPP	0.78011	680.256	MDD	VNN1	Proteiome	BRAIN	SMR	BrainMeta	SMR	-0.00530344	0.015922	0.739067		37415601	10.3389/fgene.2023.1191264	Gedik et all Front Genet	BRAIN
VNN1	O95497	12705	CIS	BIP_PGC3_noukb	UKBB-PPP_Specific	NA,+		0.181984	0.181984	UKBB_PPP	UKBB_PPP	0.78011	680.256	BIP	VNN1	Proteiome	BRAIN	SMR	BrainMeta	SMR	0.0105036	0.0349802	0.763969		37415601	10.3389/fgene.2023.1191264	Gedik et all Front Genet	BRAIN
VNN1	O95497	12705	CIS	BIP_PGC3_noukb	UKBB-PPP_Specific	NA,+		0.181984	0.181984	UKBB_PPP	UKBB_PPP	0.78011	680.256	SCZ	VNN1	Proteiome	BRAIN	SMR	BrainMeta	SMR	0.0253837	0.0288145	0.378353		37415601	10.3389/fgene.2023.1191264	Gedik et all Front Genet	BRAIN
VNN1	O95497	12705	CIS	BIP_PGC3_noukb	UKBB-PPP_Specific	NA,+		0.181984	0.181984	UKBB_PPP	UKBB_PPP	0.78011	680.256	MDD	VNN1	Proteiome	BLOOD	SMR	eQTLGen	SMR	-0.00164424	0.00569163	0.772667		37415601	10.3389/fgene.2023.1191264	Gedik et all Front Genet	BLOOD
VNN1	O95497	12705	CIS	BIP_PGC3_noukb	UKBB-PPP_Specific	NA,+		0.181984	0.181984	UKBB_PPP	UKBB_PPP	0.78011	680.256	BIP	VNN1	Proteiome	BLOOD	SMR	eQTLGen	SMR	0.00429496	0.0125216	0.731595		37415601	10.3389/fgene.2023.1191264	Gedik et all Front Genet	BLOOD
VNN1	O95497	12705	CIS	Cognition_Meta	UKBB-PPP_Specific	NA,-		0.170116	0.170116	UKBB_PPP	UKBB_PPP	0.82051	635.895	Deepression_Wray_tall	VNN1	Transcriptome	BLOOD	MR	GTEx	TwoSampleMR	0	0.01	0.756		35296807	10.1038/s41380-022-01507-9	Deng et all Mol Psychiatry	BLOOD
VNN1	O95497	12705	CIS	Cognition_Meta	UKBB-PPP_Specific	NA,-		0.170116	0.170116	UKBB_PPP	UKBB_PPP	0.82051	635.895	SCZ	VNN1	Proteiome	BLOOD	SMR	eQTLGen	SMR	0.0100917	0.0102453	0.324618		37415601	10.3389/fgene.2023.1191264	Gedik et all Front Genet	BLOOD
VNN1	O95497	12705	CIS	Cognition_Meta	UKBB-PPP_Specific	NA,-		0.170116	0.170116	UKBB_PPP	UKBB_PPP	0.82051	635.895	MDD	VNN1	Proteiome	BRAIN	SMR	BrainMeta	SMR	-0.00530344	0.015922	0.739067		37415601	10.3389/fgene.2023.1191264	Gedik et all Front Genet	BRAIN
VNN1	O95497	12705	CIS	Cognition_Meta	UKBB-PPP_Specific	NA,-		0.170116	0.170116	UKBB_PPP	UKBB_PPP	0.82051	635.895	BIP	VNN1	Proteiome	BRAIN	SMR	BrainMeta	SMR	0.0105036	0.0349802	0.763969		37415601	10.3389/fgene.2023.1191264	Gedik et all Front Genet	BRAIN
VNN1	O95497	12705	CIS	Cognition_Meta	UKBB-PPP_Specific	NA,-		0.170116	0.170116	UKBB_PPP	UKBB_PPP	0.82051	635.895	SCZ	VNN1	Proteiome	BRAIN	SMR	BrainMeta	SMR	0.0253837	0.0288145	0.378353		37415601	10.3389/fgene.2023.1191264	Gedik et all Front Genet	BRAIN
VNN1	O95497	12705	CIS	Cognition_Meta	UKBB-PPP_Specific	NA,-		0.170116	0.170116	UKBB_PPP	UKBB_PPP	0.82051	635.895	MDD	VNN1	Proteiome	BLOOD	SMR	eQTLGen	SMR	-0.00164424	0.00569163	0.772667		37415601	10.3389/fgene.2023.1191264	Gedik et all Front Genet	BLOOD
VNN1	O95497	12705	CIS	Cognition_Meta	UKBB-PPP_Specific	NA,-		0.170116	0.170116	UKBB_PPP	UKBB_PPP	0.82051	635.895	BIP	VNN1	Proteiome	BLOOD	SMR	eQTLGen	SMR	0.00429496	0.0125216	0.731595		37415601	10.3389/fgene.2023.1191264	Gedik et all Front Genet	BLOOD
VNN1	O95497	12705	CIS	Depression_iPSYCH_2023	UKBB-PPP_Specific	NA,+		0.26002	0.26002	UKBB_PPP	UKBB_PPP	1.03841	971.956	Deepression_Wray_tall	VNN1	Transcriptome	BLOOD	MR	GTEx	TwoSampleMR	0	0.01	0.756		35296807	10.1038/s41380-022-01507-9	Deng et all Mol Psychiatry	BLOOD
VNN1	O95497	12705	CIS	Depression_iPSYCH_2023	UKBB-PPP_Specific	NA,+		0.26002	0.26002	UKBB_PPP	UKBB_PPP	1.03841	971.956	SCZ	VNN1	Proteiome	BLOOD	SMR	eQTLGen	SMR	0.0100917	0.0102453	0.324618		37415601	10.3389/fgene.2023.1191264	Gedik et all Front Genet	BLOOD
VNN1	O95497	12705	CIS	Depression_iPSYCH_2023	UKBB-PPP_Specific	NA,+		0.26002	0.26002	UKBB_PPP	UKBB_PPP	1.03841	971.956	MDD	VNN1	Proteiome	BRAIN	SMR	BrainMeta	SMR	-0.00530344	0.015922	0.739067		37415601	10.3389/fgene.2023.1191264	Gedik et all Front Genet	BRAIN
VNN1	O95497	12705	CIS	Depression_iPSYCH_2023	UKBB-PPP_Specific	NA,+		0.26002	0.26002	UKBB_PPP	UKBB_PPP	1.03841	971.956	BIP	VNN1	Proteiome	BRAIN	SMR	BrainMeta	SMR	0.0105036	0.0349802	0.763969		37415601	10.3389/fgene.2023.1191264	Gedik et all Front Genet	BRAIN
VNN1	O95497	12705	CIS	Depression_iPSYCH_2023	UKBB-PPP_Specific	NA,+		0.26002	0.26002	UKBB_PPP	UKBB_PPP	1.03841	971.956	SCZ	VNN1	Proteiome	BRAIN	SMR	BrainMeta	SMR	0.0253837	0.0288145	0.378353		37415601	10.3389/fgene.2023.1191264	Gedik et all Front Genet	BRAIN
VNN1	O95497	12705	CIS	Depression_iPSYCH_2023	UKBB-PPP_Specific	NA,+		0.26002	0.26002	UKBB_PPP	UKBB_PPP	1.03841	971.956	MDD	VNN1	Proteiome	BLOOD	SMR	eQTLGen	SMR	-0.00164424	0.00569163	0.772667		37415601	10.3389/fgene.2023.1191264	Gedik et all Front Genet	BLOOD
VNN1	O95497	12705	CIS	Depression_iPSYCH_2023	UKBB-PPP_Specific	NA,+		0.26002	0.26002	UKBB_PPP	UKBB_PPP	1.03841	971.956	BIP	VNN1	Proteiome	BLOOD	SMR	eQTLGen	SMR	0.00429496	0.0125216	0.731595		37415601	10.3389/fgene.2023.1191264	Gedik et all Front Genet	BLOOD
VNN1	O95497	12705	TRANS	BIP_PGC3_noukb	UKBB-PPP_Specific	NA,+		0.987042	0.987042	UKBB_PPP	UKBB_PPP	1.45262	6722.74	Deepression_Wray_tall	VNN1	Transcriptome	BLOOD	MR	GTEx	TwoSampleMR	0	0.01	0.756		35296807	10.1038/s41380-022-01507-9	Deng et all Mol Psychiatry	BLOOD
VNN1	O95497	12705	TRANS	BIP_PGC3_noukb	UKBB-PPP_Specific	NA,+		0.987042	0.987042	UKBB_PPP	UKBB_PPP	1.45262	6722.74	SCZ	VNN1	Proteiome	BLOOD	SMR	eQTLGen	SMR	0.0100917	0.0102453	0.324618		37415601	10.3389/fgene.2023.1191264	Gedik et all Front Genet	BLOOD
VNN1	O95497	12705	TRANS	BIP_PGC3_noukb	UKBB-PPP_Specific	NA,+		0.987042	0.987042	UKBB_PPP	UKBB_PPP	1.45262	6722.74	MDD	VNN1	Proteiome	BRAIN	SMR	BrainMeta	SMR	-0.00530344	0.015922	0.739067		37415601	10.3389/fgene.2023.1191264	Gedik et all Front Genet	BRAIN
VNN1	O95497	12705	TRANS	BIP_PGC3_noukb	UKBB-PPP_Specific	NA,+		0.987042	0.987042	UKBB_PPP	UKBB_PPP	1.45262	6722.74	BIP	VNN1	Proteiome	BRAIN	SMR	BrainMeta	SMR	0.0105036	0.0349802	0.763969		37415601	10.3389/fgene.2023.1191264	Gedik et all Front Genet	BRAIN
VNN1	O95497	12705	TRANS	BIP_PGC3_noukb	UKBB-PPP_Specific	NA,+		0.987042	0.987042	UKBB_PPP	UKBB_PPP	1.45262	6722.74	SCZ	VNN1	Proteiome	BRAIN	SMR	BrainMeta	SMR	0.0253837	0.0288145	0.378353		37415601	10.3389/fgene.2023.1191264	Gedik et all Front Genet	BRAIN
VNN1	O95497	12705	TRANS	BIP_PGC3_noukb	UKBB-PPP_Specific	NA,+		0.987042	0.987042	UKBB_PPP	UKBB_PPP	1.45262	6722.74	MDD	VNN1	Proteiome	BLOOD	SMR	eQTLGen	SMR	-0.00164424	0.00569163	0.772667		37415601	10.3389/fgene.2023.1191264	Gedik et all Front Genet	BLOOD
VNN1	O95497	12705	TRANS	BIP_PGC3_noukb	UKBB-PPP_Specific	NA,+		0.987042	0.987042	UKBB_PPP	UKBB_PPP	1.45262	6722.74	BIP	VNN1	Proteiome	BLOOD	SMR	eQTLGen	SMR	0.00429496	0.0125216	0.731595		37415601	10.3389/fgene.2023.1191264	Gedik et all Front Genet	BLOOD
VNN1	O95497	12705	TRANS	Cognition_Meta	UKBB-PPP_Specific	NA,+		0.958558	0.958558	UKBB_PPP	UKBB_PPP	1.45083	6528.74	Deepression_Wray_tall	VNN1	Transcriptome	BLOOD	MR	GTEx	TwoSampleMR	0	0.01	0.756		35296807	10.1038/s41380-022-01507-9	Deng et all Mol Psychiatry	BLOOD
VNN1	O95497	12705	TRANS	Cognition_Meta	UKBB-PPP_Specific	NA,+		0.958558	0.958558	UKBB_PPP	UKBB_PPP	1.45083	6528.74	SCZ	VNN1	Proteiome	BLOOD	SMR	eQTLGen	SMR	0.0100917	0.0102453	0.324618		37415601	10.3389/fgene.2023.1191264	Gedik et all Front Genet	BLOOD
VNN1	O95497	12705	TRANS	Cognition_Meta	UKBB-PPP_Specific	NA,+		0.958558	0.958558	UKBB_PPP	UKBB_PPP	1.45083	6528.74	MDD	VNN1	Proteiome	BRAIN	SMR	BrainMeta	SMR	-0.00530344	0.015922	0.739067		37415601	10.3389/fgene.2023.1191264	Gedik et all Front Genet	BRAIN
VNN1	O95497	12705	TRANS	Cognition_Meta	UKBB-PPP_Specific	NA,+		0.958558	0.958558	UKBB_PPP	UKBB_PPP	1.45083	6528.74	BIP	VNN1	Proteiome	BRAIN	SMR	BrainMeta	SMR	0.0105036	0.0349802	0.763969		37415601	10.3389/fgene.2023.1191264	Gedik et all Front Genet	BRAIN
VNN1	O95497	12705	TRANS	Cognition_Meta	UKBB-PPP_Specific	NA,+		0.958558	0.958558	UKBB_PPP	UKBB_PPP	1.45083	6528.74	SCZ	VNN1	Proteiome	BRAIN	SMR	BrainMeta	SMR	0.0253837	0.0288145	0.378353		37415601	10.3389/fgene.2023.1191264	Gedik et all Front Genet	BRAIN
VNN1	O95497	12705	TRANS	Cognition_Meta	UKBB-PPP_Specific	NA,+		0.958558	0.958558	UKBB_PPP	UKBB_PPP	1.45083	6528.74	MDD	VNN1	Proteiome	BLOOD	SMR	eQTLGen	SMR	-0.00164424	0.00569163	0.772667		37415601	10.3389/fgene.2023.1191264	Gedik et all Front Genet	BLOOD
VNN1	O95497	12705	TRANS	Cognition_Meta	UKBB-PPP_Specific	NA,+		0.958558	0.958558	UKBB_PPP	UKBB_PPP	1.45083	6528.74	BIP	VNN1	Proteiome	BLOOD	SMR	eQTLGen	SMR	0.00429496	0.0125216	0.731595		37415601	10.3389/fgene.2023.1191264	Gedik et all Front Genet	BLOOD
VNN1	O95497	12705	TRANS	Depression_iPSYCH_2023	UKBB-PPP_Specific	NA,+		0.783959	0.783959	UKBB_PPP	UKBB_PPP	1.40699	5339.55	Deepression_Wray_tall	VNN1	Transcriptome	BLOOD	MR	GTEx	TwoSampleMR	0	0.01	0.756		35296807	10.1038/s41380-022-01507-9	Deng et all Mol Psychiatry	BLOOD
VNN1	O95497	12705	TRANS	Depression_iPSYCH_2023	UKBB-PPP_Specific	NA,+		0.783959	0.783959	UKBB_PPP	UKBB_PPP	1.40699	5339.55	SCZ	VNN1	Proteiome	BLOOD	SMR	eQTLGen	SMR	0.0100917	0.0102453	0.324618		37415601	10.3389/fgene.2023.1191264	Gedik et all Front Genet	BLOOD
VNN1	O95497	12705	TRANS	Depression_iPSYCH_2023	UKBB-PPP_Specific	NA,+		0.783959	0.783959	UKBB_PPP	UKBB_PPP	1.40699	5339.55	MDD	VNN1	Proteiome	BRAIN	SMR	BrainMeta	SMR	-0.00530344	0.015922	0.739067		37415601	10.3389/fgene.2023.1191264	Gedik et all Front Genet	BRAIN
VNN1	O95497	12705	TRANS	Depression_iPSYCH_2023	UKBB-PPP_Specific	NA,+		0.783959	0.783959	UKBB_PPP	UKBB_PPP	1.40699	5339.55	BIP	VNN1	Proteiome	BRAIN	SMR	BrainMeta	SMR	0.0105036	0.0349802	0.763969		37415601	10.3389/fgene.2023.1191264	Gedik et all Front Genet	BRAIN
VNN1	O95497	12705	TRANS	Depression_iPSYCH_2023	UKBB-PPP_Specific	NA,+		0.783959	0.783959	UKBB_PPP	UKBB_PPP	1.40699	5339.55	SCZ	VNN1	Proteiome	BRAIN	SMR	BrainMeta	SMR	0.0253837	0.0288145	0.378353		37415601	10.3389/fgene.2023.1191264	Gedik et all Front Genet	BRAIN
VNN1	O95497	12705	TRANS	Depression_iPSYCH_2023	UKBB-PPP_Specific	NA,+		0.783959	0.783959	UKBB_PPP	UKBB_PPP	1.40699	5339.55	MDD	VNN1	Proteiome	BLOOD	SMR	eQTLGen	SMR	-0.00164424	0.00569163	0.772667		37415601	10.3389/fgene.2023.1191264	Gedik et all Front Genet	BLOOD
VNN1	O95497	12705	TRANS	Depression_iPSYCH_2023	UKBB-PPP_Specific	NA,+		0.783959	0.783959	UKBB_PPP	UKBB_PPP	1.40699	5339.55	BIP	VNN1	Proteiome	BLOOD	SMR	eQTLGen	SMR	0.00429496	0.0125216	0.731595		37415601	10.3389/fgene.2023.1191264	Gedik et all Front Genet	BLOOD
VNN1	O95497	12705	TRANS	PGC3_SCZ_NoUKB	UKBB-PPP_Specific	NA,+		0.912324	0.912324	UKBB_PPP	UKBB_PPP	1.3827	6213.84	Deepression_Wray_tall	VNN1	Transcriptome	BLOOD	MR	GTEx	TwoSampleMR	0	0.01	0.756		35296807	10.1038/s41380-022-01507-9	Deng et all Mol Psychiatry	BLOOD
VNN1	O95497	12705	TRANS	PGC3_SCZ_NoUKB	UKBB-PPP_Specific	NA,+		0.912324	0.912324	UKBB_PPP	UKBB_PPP	1.3827	6213.84	SCZ	VNN1	Proteiome	BLOOD	SMR	eQTLGen	SMR	0.0100917	0.0102453	0.324618		37415601	10.3389/fgene.2023.1191264	Gedik et all Front Genet	BLOOD
VNN1	O95497	12705	TRANS	PGC3_SCZ_NoUKB	UKBB-PPP_Specific	NA,+		0.912324	0.912324	UKBB_PPP	UKBB_PPP	1.3827	6213.84	MDD	VNN1	Proteiome	BRAIN	SMR	BrainMeta	SMR	-0.00530344	0.015922	0.739067		37415601	10.3389/fgene.2023.1191264	Gedik et all Front Genet	BRAIN
VNN1	O95497	12705	TRANS	PGC3_SCZ_NoUKB	UKBB-PPP_Specific	NA,+		0.912324	0.912324	UKBB_PPP	UKBB_PPP	1.3827	6213.84	BIP	VNN1	Proteiome	BRAIN	SMR	BrainMeta	SMR	0.0105036	0.0349802	0.763969		37415601	10.3389/fgene.2023.1191264	Gedik et all Front Genet	BRAIN
VNN1	O95497	12705	TRANS	PGC3_SCZ_NoUKB	UKBB-PPP_Specific	NA,+		0.912324	0.912324	UKBB_PPP	UKBB_PPP	1.3827	6213.84	SCZ	VNN1	Proteiome	BRAIN	SMR	BrainMeta	SMR	0.0253837	0.0288145	0.378353		37415601	10.3389/fgene.2023.1191264	Gedik et all Front Genet	BRAIN
VNN1	O95497	12705	TRANS	PGC3_SCZ_NoUKB	UKBB-PPP_Specific	NA,+		0.912324	0.912324	UKBB_PPP	UKBB_PPP	1.3827	6213.84	MDD	VNN1	Proteiome	BLOOD	SMR	eQTLGen	SMR	-0.00164424	0.00569163	0.772667		37415601	10.3389/fgene.2023.1191264	Gedik et all Front Genet	BLOOD
VNN1	O95497	12705	TRANS	PGC3_SCZ_NoUKB	UKBB-PPP_Specific	NA,+		0.912324	0.912324	UKBB_PPP	UKBB_PPP	1.3827	6213.84	BIP	VNN1	Proteiome	BLOOD	SMR	eQTLGen	SMR	0.00429496	0.0125216	0.731595		37415601	10.3389/fgene.2023.1191264	Gedik et all Front Genet	BLOOD
VNN2	O95498	12706	CIS	Cognition_Meta	BOTH	+,+	0.278322	0.103204	0.760881	UKBB_PPP	DECODE	0.687662	385.778	Bipolar disorder	VNN2	Proteome	PLASMA	MR	FENLAND	TwoSampleMR	-0.0174891	0.0110179	0.112436		36280454	https://doi.org/10.1016/j.biopsych.2022.08.015	Lu et al Biol Psychiatry	BLOOD
VNN2	O95498	12706	CIS	Cognition_Meta	BOTH	+,+	0.278322	0.103204	0.760881	UKBB_PPP	DECODE	0.687662	385.778	Major depressive disorder	VNN2	Proteome	PLASMA	MR	FENLAND	TwoSampleMR	-0.00271302	0.00496527	0.584792		36280454	https://doi.org/10.1016/j.biopsych.2022.08.015	Lu et al Biol Psychiatry	BLOOD
VNN2	O95498	12706	CIS	Cognition_Meta	BOTH	+,+	0.278322	0.103204	0.760881	UKBB_PPP	DECODE	0.687662	385.778	Schizophrenia	VNN2	Proteome	PLASMA	MR	FENLAND	TwoSampleMR	-0.0145031	0.00930496	0.11908		36280454	https://doi.org/10.1016/j.biopsych.2022.08.015	Lu et al Biol Psychiatry	BLOOD
VNN2	O95498	12706	CIS	Cognition_Meta	BOTH	+,+	0.278322	0.103204	0.760881	UKBB_PPP	DECODE	0.687662	385.778	SCZ_PGC3	VNN2	Transcriptome	DLPFC	MR	CMC+GTEX	MendelianRandomization			0.435881		35460606	10.1016/j.ajhg.2022.04.004	Jiang eet all Am J Hum Genet	BRAIN
VNN2	O95498	12706	CIS	Cognition_Meta	BOTH	+,+	0.278322	0.103204	0.760881	UKBB_PPP	DECODE	0.687662	385.778	SCZ_PGC3	VNN2	Transcriptome	DLPFC	MR	CMC+GTEX	MendelianRandomization			0.33204		35460606	10.1016/j.ajhg.2022.04.004	Jiang eet all Am J Hum Genet	BRAIN
VNN2	O95498	12706	CIS	Cognition_Meta	BOTH	+,+	0.278322	0.103204	0.760881	UKBB_PPP	DECODE	0.687662	385.778	SCZ_PGC3	VNN2	Transcriptome	DLPFC	MR	CMC+GTEX	MendelianRandomization			0.000715518		35460606	10.1016/j.ajhg.2022.04.004	Jiang eet all Am J Hum Genet	BRAIN
VNN2	O95498	12706	CIS	Cognition_Meta	BOTH	+,+	0.278322	0.103204	0.760881	UKBB_PPP	DECODE	0.687662	385.778	SCZ_PGC3	VNN2	Transcriptome	DLPFC	MR	CMC+GTEX	EMIC			0.498867		35460606	10.1016/j.ajhg.2022.04.004	Jiang eet all Am J Hum Genet	BRAIN
VNN2	O95498	12706	CIS	Cognition_Meta	BOTH	+,+	0.278322	0.103204	0.760881	UKBB_PPP	DECODE	0.687662	385.778	BIP_2019_Stahl_etall	VNN2	Transcriptome	DLPFC	MR	CMC+GTEX	MendelianRandomization			0.47246		35460606	10.1016/j.ajhg.2022.04.004	Jiang eet all Am J Hum Genet	BRAIN
VNN2	O95498	12706	CIS	Cognition_Meta	BOTH	+,+	0.278322	0.103204	0.760881	UKBB_PPP	DECODE	0.687662	385.778	BIP_2019_Stahl_etall	VNN2	Transcriptome	DLPFC	MR	CMC+GTEX	MendelianRandomization			0.271803		35460606	10.1016/j.ajhg.2022.04.004	Jiang eet all Am J Hum Genet	BRAIN
VNN2	O95498	12706	CIS	Cognition_Meta	BOTH	+,+	0.278322	0.103204	0.760881	UKBB_PPP	DECODE	0.687662	385.778	BIP_2019_Stahl_etall	VNN2	Transcriptome	DLPFC	MR	CMC+GTEX	MendelianRandomization			0.000148286		35460606	10.1016/j.ajhg.2022.04.004	Jiang eet all Am J Hum Genet	BRAIN
VNN2	O95498	12706	CIS	Cognition_Meta	BOTH	+,+	0.278322	0.103204	0.760881	UKBB_PPP	DECODE	0.687662	385.778	BIP_2019_Stahl_etall	VNN2	Transcriptome	DLPFC	MR	CMC+GTEX	EMIC			0.107342		35460606	10.1016/j.ajhg.2022.04.004	Jiang eet all Am J Hum Genet	BRAIN
VNN2	O95498	12706	CIS	Cognition_Meta	BOTH	+,+	0.278322	0.103204	0.760881	UKBB_PPP	DECODE	0.687662	385.778	Deepression_Wray_tall	VNN2	Transcriptome	BRAIN DLPFC	MR	PsychENCODE	TwoSampleMR	-0.02	0.02	0.364		35296807	10.1038/s41380-022-01507-9	Deng et all Mol Psychiatry	BRAIN
VNN2	O95498	12706	CIS	Cognition_Meta	BOTH	+,+	0.278322	0.103204	0.760881	UKBB_PPP	DECODE	0.687662	385.778	Deepression_Wray_tall	VNN2	Transcriptome	BLOOD	MR	GTEx	TwoSampleMR	-0.02	0.02	0.258		35296807	10.1038/s41380-022-01507-9	Deng et all Mol Psychiatry	BLOOD
VNN2	O95498	12706	CIS	Cognition_Meta	BOTH	+,+	0.278322	0.103204	0.760881	UKBB_PPP	DECODE	0.687662	385.778	SCZ_PGC3	VNN2	Transcriptome	DLPFC	SMR	CMC+GTEX	SMR	-0.0181875	0.0351035	0.604381		35460606	10.1016/j.ajhg.2022.04.004	Jiang eet all Am J Hum Genet	BRAIN
VNN2	O95498	12706	CIS	Cognition_Meta	BOTH	+,+	0.278322	0.103204	0.760881	UKBB_PPP	DECODE	0.687662	385.778	SCZ.Clozuk.2018	VNN2	Transcriptome	BRAIN	SMR	PsychENCODE	SMR	-0.0276633	0.0386717	0.474		30545856	10.1126/science.aat8127	Gandal et all science	BRAIN
VNN2	O95498	12706	CIS	Cognition_Meta	BOTH	+,+	0.278322	0.103204	0.760881	UKBB_PPP	DECODE	0.687662	385.778	BD.PGC.ruderferCell2018	VNN2	Transcriptome	BRAIN	SMR	PsychENCODE	SMR	-0.102412	0.0617302	0.0971121		30545856	10.1126/science.aat8127	Gandal et all science	BRAIN
VNN2	O95498	12706	CIS	Cognition_Meta	BOTH	+,+	0.278322	0.103204	0.760881	UKBB_PPP	DECODE	0.687662	385.778	SCZ	VNN2	Proteiome	BLOOD	SMR	eQTLGen	SMR	-0.0103769	0.0114079	0.363023		37415601	10.3389/fgene.2023.1191264	Gedik et all Front Genet	BLOOD
VNN2	O95498	12706	CIS	Cognition_Meta	BOTH	+,+	0.278322	0.103204	0.760881	UKBB_PPP	DECODE	0.687662	385.778	MDD	VNN2	Proteiome	BRAIN	SMR	BrainMeta	SMR	-0.0144915	0.0126383	0.251535		37415601	10.3389/fgene.2023.1191264	Gedik et all Front Genet	BRAIN
VNN2	O95498	12706	CIS	Cognition_Meta	BOTH	+,+	0.278322	0.103204	0.760881	UKBB_PPP	DECODE	0.687662	385.778	BIP	VNN2	Proteiome	BRAIN	SMR	BrainMeta	SMR	-0.0235058	0.0274161	0.391238		37415601	10.3389/fgene.2023.1191264	Gedik et all Front Genet	BRAIN
VNN2	O95498	12706	CIS	Cognition_Meta	BOTH	+,+	0.278322	0.103204	0.760881	UKBB_PPP	DECODE	0.687662	385.778	SCZ	VNN2	Proteiome	BRAIN	SMR	BrainMeta	SMR	-0.020932	0.0230372	0.363551		37415601	10.3389/fgene.2023.1191264	Gedik et all Front Genet	BRAIN
VNN2	O95498	12706	CIS	Cognition_Meta	BOTH	+,+	0.278322	0.103204	0.760881	UKBB_PPP	DECODE	0.687662	385.778	MDD	VNN2	Proteiome	BLOOD	SMR	eQTLGen	SMR	-0.0070617	0.00624736	0.258329		37415601	10.3389/fgene.2023.1191264	Gedik et all Front Genet	BLOOD
VNN2	O95498	12706	CIS	Cognition_Meta	BOTH	+,+	0.278322	0.103204	0.760881	UKBB_PPP	DECODE	0.687662	385.778	BIP	VNN2	Proteiome	BLOOD	SMR	eQTLGen	SMR	-0.0124968	0.0135809	0.357481		37415601	10.3389/fgene.2023.1191264	Gedik et all Front Genet	BLOOD
VNN2	O95498	12706	CIS	Cognition_Meta	BOTH	+,+	0.278322	0.103204	0.760881	UKBB_PPP	DECODE	0.687662	385.778	SCZ	VNN2	Proteiome	BLOOD	SMR	deCODE	SMR	-0.0113638	0.0120141	0.344216		37415601	10.3389/fgene.2023.1191264	Gedik et all Front Genet	BLOOD
VNN2	O95498	12706	CIS	Cognition_Meta	BOTH	+,+	0.278322	0.103204	0.760881	UKBB_PPP	DECODE	0.687662	385.778	MDD	VNN2	Proteiome	BLOOD	SMR	deCODE	SMR	-0.00700801	0.00657922	0.286798		37415601	10.3389/fgene.2023.1191264	Gedik et all Front Genet	BLOOD
VNN2	O95498	12706	CIS	Cognition_Meta	BOTH	+,+	0.278322	0.103204	0.760881	UKBB_PPP	DECODE	0.687662	385.778	BIP	VNN2	Proteiome	BLOOD	SMR	deCODE	SMR	-0.0131611	0.0143025	0.357472		37415601	10.3389/fgene.2023.1191264	Gedik et all Front Genet	BLOOD
VNN2	O95498	12706	CIS	BIP_PGC3_noukb	BOTH	-,-	0.192365	0.143532	0.331238	UKBB_PPP	DECODE	0.717275	536.522	Bipolar disorder	VNN2	Proteome	PLASMA	MR	FENLAND	TwoSampleMR	-0.0174891	0.0110179	0.112436		36280454	https://doi.org/10.1016/j.biopsych.2022.08.015	Lu et al Biol Psychiatry	BLOOD
VNN2	O95498	12706	CIS	BIP_PGC3_noukb	BOTH	-,-	0.192365	0.143532	0.331238	UKBB_PPP	DECODE	0.717275	536.522	Major depressive disorder	VNN2	Proteome	PLASMA	MR	FENLAND	TwoSampleMR	-0.00271302	0.00496527	0.584792		36280454	https://doi.org/10.1016/j.biopsych.2022.08.015	Lu et al Biol Psychiatry	BLOOD
VNN2	O95498	12706	CIS	BIP_PGC3_noukb	BOTH	-,-	0.192365	0.143532	0.331238	UKBB_PPP	DECODE	0.717275	536.522	Schizophrenia	VNN2	Proteome	PLASMA	MR	FENLAND	TwoSampleMR	-0.0145031	0.00930496	0.11908		36280454	https://doi.org/10.1016/j.biopsych.2022.08.015	Lu et al Biol Psychiatry	BLOOD
VNN2	O95498	12706	CIS	BIP_PGC3_noukb	BOTH	-,-	0.192365	0.143532	0.331238	UKBB_PPP	DECODE	0.717275	536.522	SCZ_PGC3	VNN2	Transcriptome	DLPFC	MR	CMC+GTEX	MendelianRandomization			0.435881		35460606	10.1016/j.ajhg.2022.04.004	Jiang eet all Am J Hum Genet	BRAIN
VNN2	O95498	12706	CIS	BIP_PGC3_noukb	BOTH	-,-	0.192365	0.143532	0.331238	UKBB_PPP	DECODE	0.717275	536.522	SCZ_PGC3	VNN2	Transcriptome	DLPFC	MR	CMC+GTEX	MendelianRandomization			0.33204		35460606	10.1016/j.ajhg.2022.04.004	Jiang eet all Am J Hum Genet	BRAIN
VNN2	O95498	12706	CIS	BIP_PGC3_noukb	BOTH	-,-	0.192365	0.143532	0.331238	UKBB_PPP	DECODE	0.717275	536.522	SCZ_PGC3	VNN2	Transcriptome	DLPFC	MR	CMC+GTEX	MendelianRandomization			0.000715518		35460606	10.1016/j.ajhg.2022.04.004	Jiang eet all Am J Hum Genet	BRAIN
VNN2	O95498	12706	CIS	BIP_PGC3_noukb	BOTH	-,-	0.192365	0.143532	0.331238	UKBB_PPP	DECODE	0.717275	536.522	SCZ_PGC3	VNN2	Transcriptome	DLPFC	MR	CMC+GTEX	EMIC			0.498867		35460606	10.1016/j.ajhg.2022.04.004	Jiang eet all Am J Hum Genet	BRAIN
VNN2	O95498	12706	CIS	BIP_PGC3_noukb	BOTH	-,-	0.192365	0.143532	0.331238	UKBB_PPP	DECODE	0.717275	536.522	BIP_2019_Stahl_etall	VNN2	Transcriptome	DLPFC	MR	CMC+GTEX	MendelianRandomization			0.47246		35460606	10.1016/j.ajhg.2022.04.004	Jiang eet all Am J Hum Genet	BRAIN
VNN2	O95498	12706	CIS	BIP_PGC3_noukb	BOTH	-,-	0.192365	0.143532	0.331238	UKBB_PPP	DECODE	0.717275	536.522	BIP_2019_Stahl_etall	VNN2	Transcriptome	DLPFC	MR	CMC+GTEX	MendelianRandomization			0.271803		35460606	10.1016/j.ajhg.2022.04.004	Jiang eet all Am J Hum Genet	BRAIN
VNN2	O95498	12706	CIS	BIP_PGC3_noukb	BOTH	-,-	0.192365	0.143532	0.331238	UKBB_PPP	DECODE	0.717275	536.522	BIP_2019_Stahl_etall	VNN2	Transcriptome	DLPFC	MR	CMC+GTEX	MendelianRandomization			0.000148286		35460606	10.1016/j.ajhg.2022.04.004	Jiang eet all Am J Hum Genet	BRAIN
VNN2	O95498	12706	CIS	BIP_PGC3_noukb	BOTH	-,-	0.192365	0.143532	0.331238	UKBB_PPP	DECODE	0.717275	536.522	BIP_2019_Stahl_etall	VNN2	Transcriptome	DLPFC	MR	CMC+GTEX	EMIC			0.107342		35460606	10.1016/j.ajhg.2022.04.004	Jiang eet all Am J Hum Genet	BRAIN
VNN2	O95498	12706	CIS	BIP_PGC3_noukb	BOTH	-,-	0.192365	0.143532	0.331238	UKBB_PPP	DECODE	0.717275	536.522	Deepression_Wray_tall	VNN2	Transcriptome	BRAIN DLPFC	MR	PsychENCODE	TwoSampleMR	-0.02	0.02	0.364		35296807	10.1038/s41380-022-01507-9	Deng et all Mol Psychiatry	BRAIN
VNN2	O95498	12706	CIS	BIP_PGC3_noukb	BOTH	-,-	0.192365	0.143532	0.331238	UKBB_PPP	DECODE	0.717275	536.522	Deepression_Wray_tall	VNN2	Transcriptome	BLOOD	MR	GTEx	TwoSampleMR	-0.02	0.02	0.258		35296807	10.1038/s41380-022-01507-9	Deng et all Mol Psychiatry	BLOOD
VNN2	O95498	12706	CIS	BIP_PGC3_noukb	BOTH	-,-	0.192365	0.143532	0.331238	UKBB_PPP	DECODE	0.717275	536.522	SCZ_PGC3	VNN2	Transcriptome	DLPFC	SMR	CMC+GTEX	SMR	-0.0181875	0.0351035	0.604381		35460606	10.1016/j.ajhg.2022.04.004	Jiang eet all Am J Hum Genet	BRAIN
VNN2	O95498	12706	CIS	BIP_PGC3_noukb	BOTH	-,-	0.192365	0.143532	0.331238	UKBB_PPP	DECODE	0.717275	536.522	SCZ.Clozuk.2018	VNN2	Transcriptome	BRAIN	SMR	PsychENCODE	SMR	-0.0276633	0.0386717	0.474		30545856	10.1126/science.aat8127	Gandal et all science	BRAIN
VNN2	O95498	12706	CIS	BIP_PGC3_noukb	BOTH	-,-	0.192365	0.143532	0.331238	UKBB_PPP	DECODE	0.717275	536.522	BD.PGC.ruderferCell2018	VNN2	Transcriptome	BRAIN	SMR	PsychENCODE	SMR	-0.102412	0.0617302	0.0971121		30545856	10.1126/science.aat8127	Gandal et all science	BRAIN
VNN2	O95498	12706	CIS	BIP_PGC3_noukb	BOTH	-,-	0.192365	0.143532	0.331238	UKBB_PPP	DECODE	0.717275	536.522	SCZ	VNN2	Proteiome	BLOOD	SMR	eQTLGen	SMR	-0.0103769	0.0114079	0.363023		37415601	10.3389/fgene.2023.1191264	Gedik et all Front Genet	BLOOD
VNN2	O95498	12706	CIS	BIP_PGC3_noukb	BOTH	-,-	0.192365	0.143532	0.331238	UKBB_PPP	DECODE	0.717275	536.522	MDD	VNN2	Proteiome	BRAIN	SMR	BrainMeta	SMR	-0.0144915	0.0126383	0.251535		37415601	10.3389/fgene.2023.1191264	Gedik et all Front Genet	BRAIN
VNN2	O95498	12706	CIS	BIP_PGC3_noukb	BOTH	-,-	0.192365	0.143532	0.331238	UKBB_PPP	DECODE	0.717275	536.522	BIP	VNN2	Proteiome	BRAIN	SMR	BrainMeta	SMR	-0.0235058	0.0274161	0.391238		37415601	10.3389/fgene.2023.1191264	Gedik et all Front Genet	BRAIN
VNN2	O95498	12706	CIS	BIP_PGC3_noukb	BOTH	-,-	0.192365	0.143532	0.331238	UKBB_PPP	DECODE	0.717275	536.522	SCZ	VNN2	Proteiome	BRAIN	SMR	BrainMeta	SMR	-0.020932	0.0230372	0.363551		37415601	10.3389/fgene.2023.1191264	Gedik et all Front Genet	BRAIN
VNN2	O95498	12706	CIS	BIP_PGC3_noukb	BOTH	-,-	0.192365	0.143532	0.331238	UKBB_PPP	DECODE	0.717275	536.522	MDD	VNN2	Proteiome	BLOOD	SMR	eQTLGen	SMR	-0.0070617	0.00624736	0.258329		37415601	10.3389/fgene.2023.1191264	Gedik et all Front Genet	BLOOD
VNN2	O95498	12706	CIS	BIP_PGC3_noukb	BOTH	-,-	0.192365	0.143532	0.331238	UKBB_PPP	DECODE	0.717275	536.522	BIP	VNN2	Proteiome	BLOOD	SMR	eQTLGen	SMR	-0.0124968	0.0135809	0.357481		37415601	10.3389/fgene.2023.1191264	Gedik et all Front Genet	BLOOD
VNN2	O95498	12706	CIS	BIP_PGC3_noukb	BOTH	-,-	0.192365	0.143532	0.331238	UKBB_PPP	DECODE	0.717275	536.522	SCZ	VNN2	Proteiome	BLOOD	SMR	deCODE	SMR	-0.0113638	0.0120141	0.344216		37415601	10.3389/fgene.2023.1191264	Gedik et all Front Genet	BLOOD
VNN2	O95498	12706	CIS	BIP_PGC3_noukb	BOTH	-,-	0.192365	0.143532	0.331238	UKBB_PPP	DECODE	0.717275	536.522	MDD	VNN2	Proteiome	BLOOD	SMR	deCODE	SMR	-0.00700801	0.00657922	0.286798		37415601	10.3389/fgene.2023.1191264	Gedik et all Front Genet	BLOOD
VNN2	O95498	12706	CIS	BIP_PGC3_noukb	BOTH	-,-	0.192365	0.143532	0.331238	UKBB_PPP	DECODE	0.717275	536.522	BIP	VNN2	Proteiome	BLOOD	SMR	deCODE	SMR	-0.0131611	0.0143025	0.357472		37415601	10.3389/fgene.2023.1191264	Gedik et all Front Genet	BLOOD
VNN2	O95498	12706	CIS	PGC3_SCZ_NoUKB	BOTH	+,+	0.966252	0.800035	0.966252	UKBB_PPP	metap	1.35686	2990.53	Bipolar disorder	VNN2	Proteome	PLASMA	MR	FENLAND	TwoSampleMR	-0.0174891	0.0110179	0.112436		36280454	https://doi.org/10.1016/j.biopsych.2022.08.015	Lu et al Biol Psychiatry	BLOOD
VNN2	O95498	12706	CIS	PGC3_SCZ_NoUKB	BOTH	+,+	0.966252	0.800035	0.966252	UKBB_PPP	metap	1.35686	2990.53	Major depressive disorder	VNN2	Proteome	PLASMA	MR	FENLAND	TwoSampleMR	-0.00271302	0.00496527	0.584792		36280454	https://doi.org/10.1016/j.biopsych.2022.08.015	Lu et al Biol Psychiatry	BLOOD
VNN2	O95498	12706	CIS	PGC3_SCZ_NoUKB	BOTH	+,+	0.966252	0.800035	0.966252	UKBB_PPP	metap	1.35686	2990.53	Schizophrenia	VNN2	Proteome	PLASMA	MR	FENLAND	TwoSampleMR	-0.0145031	0.00930496	0.11908		36280454	https://doi.org/10.1016/j.biopsych.2022.08.015	Lu et al Biol Psychiatry	BLOOD
VNN2	O95498	12706	CIS	PGC3_SCZ_NoUKB	BOTH	+,+	0.966252	0.800035	0.966252	UKBB_PPP	metap	1.35686	2990.53	SCZ_PGC3	VNN2	Transcriptome	DLPFC	MR	CMC+GTEX	MendelianRandomization			0.435881		35460606	10.1016/j.ajhg.2022.04.004	Jiang eet all Am J Hum Genet	BRAIN
VNN2	O95498	12706	CIS	PGC3_SCZ_NoUKB	BOTH	+,+	0.966252	0.800035	0.966252	UKBB_PPP	metap	1.35686	2990.53	SCZ_PGC3	VNN2	Transcriptome	DLPFC	MR	CMC+GTEX	MendelianRandomization			0.33204		35460606	10.1016/j.ajhg.2022.04.004	Jiang eet all Am J Hum Genet	BRAIN
VNN2	O95498	12706	CIS	PGC3_SCZ_NoUKB	BOTH	+,+	0.966252	0.800035	0.966252	UKBB_PPP	metap	1.35686	2990.53	SCZ_PGC3	VNN2	Transcriptome	DLPFC	MR	CMC+GTEX	MendelianRandomization			0.000715518		35460606	10.1016/j.ajhg.2022.04.004	Jiang eet all Am J Hum Genet	BRAIN
VNN2	O95498	12706	CIS	PGC3_SCZ_NoUKB	BOTH	+,+	0.966252	0.800035	0.966252	UKBB_PPP	metap	1.35686	2990.53	SCZ_PGC3	VNN2	Transcriptome	DLPFC	MR	CMC+GTEX	EMIC			0.498867		35460606	10.1016/j.ajhg.2022.04.004	Jiang eet all Am J Hum Genet	BRAIN
VNN2	O95498	12706	CIS	PGC3_SCZ_NoUKB	BOTH	+,+	0.966252	0.800035	0.966252	UKBB_PPP	metap	1.35686	2990.53	BIP_2019_Stahl_etall	VNN2	Transcriptome	DLPFC	MR	CMC+GTEX	MendelianRandomization			0.47246		35460606	10.1016/j.ajhg.2022.04.004	Jiang eet all Am J Hum Genet	BRAIN
VNN2	O95498	12706	CIS	PGC3_SCZ_NoUKB	BOTH	+,+	0.966252	0.800035	0.966252	UKBB_PPP	metap	1.35686	2990.53	BIP_2019_Stahl_etall	VNN2	Transcriptome	DLPFC	MR	CMC+GTEX	MendelianRandomization			0.271803		35460606	10.1016/j.ajhg.2022.04.004	Jiang eet all Am J Hum Genet	BRAIN
VNN2	O95498	12706	CIS	PGC3_SCZ_NoUKB	BOTH	+,+	0.966252	0.800035	0.966252	UKBB_PPP	metap	1.35686	2990.53	BIP_2019_Stahl_etall	VNN2	Transcriptome	DLPFC	MR	CMC+GTEX	MendelianRandomization			0.000148286		35460606	10.1016/j.ajhg.2022.04.004	Jiang eet all Am J Hum Genet	BRAIN
VNN2	O95498	12706	CIS	PGC3_SCZ_NoUKB	BOTH	+,+	0.966252	0.800035	0.966252	UKBB_PPP	metap	1.35686	2990.53	BIP_2019_Stahl_etall	VNN2	Transcriptome	DLPFC	MR	CMC+GTEX	EMIC			0.107342		35460606	10.1016/j.ajhg.2022.04.004	Jiang eet all Am J Hum Genet	BRAIN
VNN2	O95498	12706	CIS	PGC3_SCZ_NoUKB	BOTH	+,+	0.966252	0.800035	0.966252	UKBB_PPP	metap	1.35686	2990.53	Deepression_Wray_tall	VNN2	Transcriptome	BRAIN DLPFC	MR	PsychENCODE	TwoSampleMR	-0.02	0.02	0.364		35296807	10.1038/s41380-022-01507-9	Deng et all Mol Psychiatry	BRAIN
VNN2	O95498	12706	CIS	PGC3_SCZ_NoUKB	BOTH	+,+	0.966252	0.800035	0.966252	UKBB_PPP	metap	1.35686	2990.53	Deepression_Wray_tall	VNN2	Transcriptome	BLOOD	MR	GTEx	TwoSampleMR	-0.02	0.02	0.258		35296807	10.1038/s41380-022-01507-9	Deng et all Mol Psychiatry	BLOOD
VNN2	O95498	12706	CIS	PGC3_SCZ_NoUKB	BOTH	+,+	0.966252	0.800035	0.966252	UKBB_PPP	metap	1.35686	2990.53	SCZ_PGC3	VNN2	Transcriptome	DLPFC	SMR	CMC+GTEX	SMR	-0.0181875	0.0351035	0.604381		35460606	10.1016/j.ajhg.2022.04.004	Jiang eet all Am J Hum Genet	BRAIN
VNN2	O95498	12706	CIS	PGC3_SCZ_NoUKB	BOTH	+,+	0.966252	0.800035	0.966252	UKBB_PPP	metap	1.35686	2990.53	SCZ.Clozuk.2018	VNN2	Transcriptome	BRAIN	SMR	PsychENCODE	SMR	-0.0276633	0.0386717	0.474		30545856	10.1126/science.aat8127	Gandal et all science	BRAIN
VNN2	O95498	12706	CIS	PGC3_SCZ_NoUKB	BOTH	+,+	0.966252	0.800035	0.966252	UKBB_PPP	metap	1.35686	2990.53	BD.PGC.ruderferCell2018	VNN2	Transcriptome	BRAIN	SMR	PsychENCODE	SMR	-0.102412	0.0617302	0.0971121		30545856	10.1126/science.aat8127	Gandal et all science	BRAIN
VNN2	O95498	12706	CIS	PGC3_SCZ_NoUKB	BOTH	+,+	0.966252	0.800035	0.966252	UKBB_PPP	metap	1.35686	2990.53	SCZ	VNN2	Proteiome	BLOOD	SMR	eQTLGen	SMR	-0.0103769	0.0114079	0.363023		37415601	10.3389/fgene.2023.1191264	Gedik et all Front Genet	BLOOD
VNN2	O95498	12706	CIS	PGC3_SCZ_NoUKB	BOTH	+,+	0.966252	0.800035	0.966252	UKBB_PPP	metap	1.35686	2990.53	MDD	VNN2	Proteiome	BRAIN	SMR	BrainMeta	SMR	-0.0144915	0.0126383	0.251535		37415601	10.3389/fgene.2023.1191264	Gedik et all Front Genet	BRAIN
VNN2	O95498	12706	CIS	PGC3_SCZ_NoUKB	BOTH	+,+	0.966252	0.800035	0.966252	UKBB_PPP	metap	1.35686	2990.53	BIP	VNN2	Proteiome	BRAIN	SMR	BrainMeta	SMR	-0.0235058	0.0274161	0.391238		37415601	10.3389/fgene.2023.1191264	Gedik et all Front Genet	BRAIN
VNN2	O95498	12706	CIS	PGC3_SCZ_NoUKB	BOTH	+,+	0.966252	0.800035	0.966252	UKBB_PPP	metap	1.35686	2990.53	SCZ	VNN2	Proteiome	BRAIN	SMR	BrainMeta	SMR	-0.020932	0.0230372	0.363551		37415601	10.3389/fgene.2023.1191264	Gedik et all Front Genet	BRAIN
VNN2	O95498	12706	CIS	PGC3_SCZ_NoUKB	BOTH	+,+	0.966252	0.800035	0.966252	UKBB_PPP	metap	1.35686	2990.53	MDD	VNN2	Proteiome	BLOOD	SMR	eQTLGen	SMR	-0.0070617	0.00624736	0.258329		37415601	10.3389/fgene.2023.1191264	Gedik et all Front Genet	BLOOD
VNN2	O95498	12706	CIS	PGC3_SCZ_NoUKB	BOTH	+,+	0.966252	0.800035	0.966252	UKBB_PPP	metap	1.35686	2990.53	BIP	VNN2	Proteiome	BLOOD	SMR	eQTLGen	SMR	-0.0124968	0.0135809	0.357481		37415601	10.3389/fgene.2023.1191264	Gedik et all Front Genet	BLOOD
VNN2	O95498	12706	CIS	PGC3_SCZ_NoUKB	BOTH	+,+	0.966252	0.800035	0.966252	UKBB_PPP	metap	1.35686	2990.53	SCZ	VNN2	Proteiome	BLOOD	SMR	deCODE	SMR	-0.0113638	0.0120141	0.344216		37415601	10.3389/fgene.2023.1191264	Gedik et all Front Genet	BLOOD
VNN2	O95498	12706	CIS	PGC3_SCZ_NoUKB	BOTH	+,+	0.966252	0.800035	0.966252	UKBB_PPP	metap	1.35686	2990.53	MDD	VNN2	Proteiome	BLOOD	SMR	deCODE	SMR	-0.00700801	0.00657922	0.286798		37415601	10.3389/fgene.2023.1191264	Gedik et all Front Genet	BLOOD
VNN2	O95498	12706	CIS	PGC3_SCZ_NoUKB	BOTH	+,+	0.966252	0.800035	0.966252	UKBB_PPP	metap	1.35686	2990.53	BIP	VNN2	Proteiome	BLOOD	SMR	deCODE	SMR	-0.0131611	0.0143025	0.357472		37415601	10.3389/fgene.2023.1191264	Gedik et all Front Genet	BLOOD
VNN2	O95498	12706	CIS	Depression_iPSYCH_2023	BOTH	+,+	0.984864	0.855696	0.984864	UKBB_PPP	metap	1.39737	3198.59	Bipolar disorder	VNN2	Proteome	PLASMA	MR	FENLAND	TwoSampleMR	-0.0174891	0.0110179	0.112436		36280454	https://doi.org/10.1016/j.biopsych.2022.08.015	Lu et al Biol Psychiatry	BLOOD
VNN2	O95498	12706	CIS	Depression_iPSYCH_2023	BOTH	+,+	0.984864	0.855696	0.984864	UKBB_PPP	metap	1.39737	3198.59	Major depressive disorder	VNN2	Proteome	PLASMA	MR	FENLAND	TwoSampleMR	-0.00271302	0.00496527	0.584792		36280454	https://doi.org/10.1016/j.biopsych.2022.08.015	Lu et al Biol Psychiatry	BLOOD
VNN2	O95498	12706	CIS	Depression_iPSYCH_2023	BOTH	+,+	0.984864	0.855696	0.984864	UKBB_PPP	metap	1.39737	3198.59	Schizophrenia	VNN2	Proteome	PLASMA	MR	FENLAND	TwoSampleMR	-0.0145031	0.00930496	0.11908		36280454	https://doi.org/10.1016/j.biopsych.2022.08.015	Lu et al Biol Psychiatry	BLOOD
VNN2	O95498	12706	CIS	Depression_iPSYCH_2023	BOTH	+,+	0.984864	0.855696	0.984864	UKBB_PPP	metap	1.39737	3198.59	SCZ_PGC3	VNN2	Transcriptome	DLPFC	MR	CMC+GTEX	MendelianRandomization			0.435881		35460606	10.1016/j.ajhg.2022.04.004	Jiang eet all Am J Hum Genet	BRAIN
VNN2	O95498	12706	CIS	Depression_iPSYCH_2023	BOTH	+,+	0.984864	0.855696	0.984864	UKBB_PPP	metap	1.39737	3198.59	SCZ_PGC3	VNN2	Transcriptome	DLPFC	MR	CMC+GTEX	MendelianRandomization			0.33204		35460606	10.1016/j.ajhg.2022.04.004	Jiang eet all Am J Hum Genet	BRAIN
VNN2	O95498	12706	CIS	Depression_iPSYCH_2023	BOTH	+,+	0.984864	0.855696	0.984864	UKBB_PPP	metap	1.39737	3198.59	SCZ_PGC3	VNN2	Transcriptome	DLPFC	MR	CMC+GTEX	MendelianRandomization			0.000715518		35460606	10.1016/j.ajhg.2022.04.004	Jiang eet all Am J Hum Genet	BRAIN
VNN2	O95498	12706	CIS	Depression_iPSYCH_2023	BOTH	+,+	0.984864	0.855696	0.984864	UKBB_PPP	metap	1.39737	3198.59	SCZ_PGC3	VNN2	Transcriptome	DLPFC	MR	CMC+GTEX	EMIC			0.498867		35460606	10.1016/j.ajhg.2022.04.004	Jiang eet all Am J Hum Genet	BRAIN
VNN2	O95498	12706	CIS	Depression_iPSYCH_2023	BOTH	+,+	0.984864	0.855696	0.984864	UKBB_PPP	metap	1.39737	3198.59	BIP_2019_Stahl_etall	VNN2	Transcriptome	DLPFC	MR	CMC+GTEX	MendelianRandomization			0.47246		35460606	10.1016/j.ajhg.2022.04.004	Jiang eet all Am J Hum Genet	BRAIN
VNN2	O95498	12706	CIS	Depression_iPSYCH_2023	BOTH	+,+	0.984864	0.855696	0.984864	UKBB_PPP	metap	1.39737	3198.59	BIP_2019_Stahl_etall	VNN2	Transcriptome	DLPFC	MR	CMC+GTEX	MendelianRandomization			0.271803		35460606	10.1016/j.ajhg.2022.04.004	Jiang eet all Am J Hum Genet	BRAIN
VNN2	O95498	12706	CIS	Depression_iPSYCH_2023	BOTH	+,+	0.984864	0.855696	0.984864	UKBB_PPP	metap	1.39737	3198.59	BIP_2019_Stahl_etall	VNN2	Transcriptome	DLPFC	MR	CMC+GTEX	MendelianRandomization			0.000148286		35460606	10.1016/j.ajhg.2022.04.004	Jiang eet all Am J Hum Genet	BRAIN
VNN2	O95498	12706	CIS	Depression_iPSYCH_2023	BOTH	+,+	0.984864	0.855696	0.984864	UKBB_PPP	metap	1.39737	3198.59	BIP_2019_Stahl_etall	VNN2	Transcriptome	DLPFC	MR	CMC+GTEX	EMIC			0.107342		35460606	10.1016/j.ajhg.2022.04.004	Jiang eet all Am J Hum Genet	BRAIN
VNN2	O95498	12706	CIS	Depression_iPSYCH_2023	BOTH	+,+	0.984864	0.855696	0.984864	UKBB_PPP	metap	1.39737	3198.59	Deepression_Wray_tall	VNN2	Transcriptome	BRAIN DLPFC	MR	PsychENCODE	TwoSampleMR	-0.02	0.02	0.364		35296807	10.1038/s41380-022-01507-9	Deng et all Mol Psychiatry	BRAIN
VNN2	O95498	12706	CIS	Depression_iPSYCH_2023	BOTH	+,+	0.984864	0.855696	0.984864	UKBB_PPP	metap	1.39737	3198.59	Deepression_Wray_tall	VNN2	Transcriptome	BLOOD	MR	GTEx	TwoSampleMR	-0.02	0.02	0.258		35296807	10.1038/s41380-022-01507-9	Deng et all Mol Psychiatry	BLOOD
VNN2	O95498	12706	CIS	Depression_iPSYCH_2023	BOTH	+,+	0.984864	0.855696	0.984864	UKBB_PPP	metap	1.39737	3198.59	SCZ_PGC3	VNN2	Transcriptome	DLPFC	SMR	CMC+GTEX	SMR	-0.0181875	0.0351035	0.604381		35460606	10.1016/j.ajhg.2022.04.004	Jiang eet all Am J Hum Genet	BRAIN
VNN2	O95498	12706	CIS	Depression_iPSYCH_2023	BOTH	+,+	0.984864	0.855696	0.984864	UKBB_PPP	metap	1.39737	3198.59	SCZ.Clozuk.2018	VNN2	Transcriptome	BRAIN	SMR	PsychENCODE	SMR	-0.0276633	0.0386717	0.474		30545856	10.1126/science.aat8127	Gandal et all science	BRAIN
VNN2	O95498	12706	CIS	Depression_iPSYCH_2023	BOTH	+,+	0.984864	0.855696	0.984864	UKBB_PPP	metap	1.39737	3198.59	BD.PGC.ruderferCell2018	VNN2	Transcriptome	BRAIN	SMR	PsychENCODE	SMR	-0.102412	0.0617302	0.0971121		30545856	10.1126/science.aat8127	Gandal et all science	BRAIN
VNN2	O95498	12706	CIS	Depression_iPSYCH_2023	BOTH	+,+	0.984864	0.855696	0.984864	UKBB_PPP	metap	1.39737	3198.59	SCZ	VNN2	Proteiome	BLOOD	SMR	eQTLGen	SMR	-0.0103769	0.0114079	0.363023		37415601	10.3389/fgene.2023.1191264	Gedik et all Front Genet	BLOOD
VNN2	O95498	12706	CIS	Depression_iPSYCH_2023	BOTH	+,+	0.984864	0.855696	0.984864	UKBB_PPP	metap	1.39737	3198.59	MDD	VNN2	Proteiome	BRAIN	SMR	BrainMeta	SMR	-0.0144915	0.0126383	0.251535		37415601	10.3389/fgene.2023.1191264	Gedik et all Front Genet	BRAIN
VNN2	O95498	12706	CIS	Depression_iPSYCH_2023	BOTH	+,+	0.984864	0.855696	0.984864	UKBB_PPP	metap	1.39737	3198.59	BIP	VNN2	Proteiome	BRAIN	SMR	BrainMeta	SMR	-0.0235058	0.0274161	0.391238		37415601	10.3389/fgene.2023.1191264	Gedik et all Front Genet	BRAIN
VNN2	O95498	12706	CIS	Depression_iPSYCH_2023	BOTH	+,+	0.984864	0.855696	0.984864	UKBB_PPP	metap	1.39737	3198.59	SCZ	VNN2	Proteiome	BRAIN	SMR	BrainMeta	SMR	-0.020932	0.0230372	0.363551		37415601	10.3389/fgene.2023.1191264	Gedik et all Front Genet	BRAIN
VNN2	O95498	12706	CIS	Depression_iPSYCH_2023	BOTH	+,+	0.984864	0.855696	0.984864	UKBB_PPP	metap	1.39737	3198.59	MDD	VNN2	Proteiome	BLOOD	SMR	eQTLGen	SMR	-0.0070617	0.00624736	0.258329		37415601	10.3389/fgene.2023.1191264	Gedik et all Front Genet	BLOOD
VNN2	O95498	12706	CIS	Depression_iPSYCH_2023	BOTH	+,+	0.984864	0.855696	0.984864	UKBB_PPP	metap	1.39737	3198.59	BIP	VNN2	Proteiome	BLOOD	SMR	eQTLGen	SMR	-0.0124968	0.0135809	0.357481		37415601	10.3389/fgene.2023.1191264	Gedik et all Front Genet	BLOOD
VNN2	O95498	12706	CIS	Depression_iPSYCH_2023	BOTH	+,+	0.984864	0.855696	0.984864	UKBB_PPP	metap	1.39737	3198.59	SCZ	VNN2	Proteiome	BLOOD	SMR	deCODE	SMR	-0.0113638	0.0120141	0.344216		37415601	10.3389/fgene.2023.1191264	Gedik et all Front Genet	BLOOD
VNN2	O95498	12706	CIS	Depression_iPSYCH_2023	BOTH	+,+	0.984864	0.855696	0.984864	UKBB_PPP	metap	1.39737	3198.59	MDD	VNN2	Proteiome	BLOOD	SMR	deCODE	SMR	-0.00700801	0.00657922	0.286798		37415601	10.3389/fgene.2023.1191264	Gedik et all Front Genet	BLOOD
VNN2	O95498	12706	CIS	Depression_iPSYCH_2023	BOTH	+,+	0.984864	0.855696	0.984864	UKBB_PPP	metap	1.39737	3198.59	BIP	VNN2	Proteiome	BLOOD	SMR	deCODE	SMR	-0.0131611	0.0143025	0.357472		37415601	10.3389/fgene.2023.1191264	Gedik et all Front Genet	BLOOD
VNN2	O95498	12706	TRANS	BIP_PGC3_noukb	BOTH	+,+	0.0466412	0.0466412	0.111247	metap	DECODE	0.280878	317.673	Bipolar disorder	VNN2	Proteome	PLASMA	MR	FENLAND	TwoSampleMR	-0.0174891	0.0110179	0.112436		36280454	https://doi.org/10.1016/j.biopsych.2022.08.015	Lu et al Biol Psychiatry	BLOOD
VNN2	O95498	12706	TRANS	BIP_PGC3_noukb	BOTH	+,+	0.0466412	0.0466412	0.111247	metap	DECODE	0.280878	317.673	Major depressive disorder	VNN2	Proteome	PLASMA	MR	FENLAND	TwoSampleMR	-0.00271302	0.00496527	0.584792		36280454	https://doi.org/10.1016/j.biopsych.2022.08.015	Lu et al Biol Psychiatry	BLOOD
VNN2	O95498	12706	TRANS	BIP_PGC3_noukb	BOTH	+,+	0.0466412	0.0466412	0.111247	metap	DECODE	0.280878	317.673	Schizophrenia	VNN2	Proteome	PLASMA	MR	FENLAND	TwoSampleMR	-0.0145031	0.00930496	0.11908		36280454	https://doi.org/10.1016/j.biopsych.2022.08.015	Lu et al Biol Psychiatry	BLOOD
VNN2	O95498	12706	TRANS	BIP_PGC3_noukb	BOTH	+,+	0.0466412	0.0466412	0.111247	metap	DECODE	0.280878	317.673	SCZ_PGC3	VNN2	Transcriptome	DLPFC	MR	CMC+GTEX	MendelianRandomization			0.435881		35460606	10.1016/j.ajhg.2022.04.004	Jiang eet all Am J Hum Genet	BRAIN
VNN2	O95498	12706	TRANS	BIP_PGC3_noukb	BOTH	+,+	0.0466412	0.0466412	0.111247	metap	DECODE	0.280878	317.673	SCZ_PGC3	VNN2	Transcriptome	DLPFC	MR	CMC+GTEX	MendelianRandomization			0.33204		35460606	10.1016/j.ajhg.2022.04.004	Jiang eet all Am J Hum Genet	BRAIN
VNN2	O95498	12706	TRANS	BIP_PGC3_noukb	BOTH	+,+	0.0466412	0.0466412	0.111247	metap	DECODE	0.280878	317.673	SCZ_PGC3	VNN2	Transcriptome	DLPFC	MR	CMC+GTEX	MendelianRandomization			0.000715518		35460606	10.1016/j.ajhg.2022.04.004	Jiang eet all Am J Hum Genet	BRAIN
VNN2	O95498	12706	TRANS	BIP_PGC3_noukb	BOTH	+,+	0.0466412	0.0466412	0.111247	metap	DECODE	0.280878	317.673	SCZ_PGC3	VNN2	Transcriptome	DLPFC	MR	CMC+GTEX	EMIC			0.498867		35460606	10.1016/j.ajhg.2022.04.004	Jiang eet all Am J Hum Genet	BRAIN
VNN2	O95498	12706	TRANS	BIP_PGC3_noukb	BOTH	+,+	0.0466412	0.0466412	0.111247	metap	DECODE	0.280878	317.673	BIP_2019_Stahl_etall	VNN2	Transcriptome	DLPFC	MR	CMC+GTEX	MendelianRandomization			0.47246		35460606	10.1016/j.ajhg.2022.04.004	Jiang eet all Am J Hum Genet	BRAIN
VNN2	O95498	12706	TRANS	BIP_PGC3_noukb	BOTH	+,+	0.0466412	0.0466412	0.111247	metap	DECODE	0.280878	317.673	BIP_2019_Stahl_etall	VNN2	Transcriptome	DLPFC	MR	CMC+GTEX	MendelianRandomization			0.271803		35460606	10.1016/j.ajhg.2022.04.004	Jiang eet all Am J Hum Genet	BRAIN
VNN2	O95498	12706	TRANS	BIP_PGC3_noukb	BOTH	+,+	0.0466412	0.0466412	0.111247	metap	DECODE	0.280878	317.673	BIP_2019_Stahl_etall	VNN2	Transcriptome	DLPFC	MR	CMC+GTEX	MendelianRandomization			0.000148286		35460606	10.1016/j.ajhg.2022.04.004	Jiang eet all Am J Hum Genet	BRAIN
VNN2	O95498	12706	TRANS	BIP_PGC3_noukb	BOTH	+,+	0.0466412	0.0466412	0.111247	metap	DECODE	0.280878	317.673	BIP_2019_Stahl_etall	VNN2	Transcriptome	DLPFC	MR	CMC+GTEX	EMIC			0.107342		35460606	10.1016/j.ajhg.2022.04.004	Jiang eet all Am J Hum Genet	BRAIN
VNN2	O95498	12706	TRANS	BIP_PGC3_noukb	BOTH	+,+	0.0466412	0.0466412	0.111247	metap	DECODE	0.280878	317.673	Deepression_Wray_tall	VNN2	Transcriptome	BRAIN DLPFC	MR	PsychENCODE	TwoSampleMR	-0.02	0.02	0.364		35296807	10.1038/s41380-022-01507-9	Deng et all Mol Psychiatry	BRAIN
VNN2	O95498	12706	TRANS	BIP_PGC3_noukb	BOTH	+,+	0.0466412	0.0466412	0.111247	metap	DECODE	0.280878	317.673	Deepression_Wray_tall	VNN2	Transcriptome	BLOOD	MR	GTEx	TwoSampleMR	-0.02	0.02	0.258		35296807	10.1038/s41380-022-01507-9	Deng et all Mol Psychiatry	BLOOD
VNN2	O95498	12706	TRANS	BIP_PGC3_noukb	BOTH	+,+	0.0466412	0.0466412	0.111247	metap	DECODE	0.280878	317.673	SCZ_PGC3	VNN2	Transcriptome	DLPFC	SMR	CMC+GTEX	SMR	-0.0181875	0.0351035	0.604381		35460606	10.1016/j.ajhg.2022.04.004	Jiang eet all Am J Hum Genet	BRAIN
VNN2	O95498	12706	TRANS	BIP_PGC3_noukb	BOTH	+,+	0.0466412	0.0466412	0.111247	metap	DECODE	0.280878	317.673	SCZ.Clozuk.2018	VNN2	Transcriptome	BRAIN	SMR	PsychENCODE	SMR	-0.0276633	0.0386717	0.474		30545856	10.1126/science.aat8127	Gandal et all science	BRAIN
VNN2	O95498	12706	TRANS	BIP_PGC3_noukb	BOTH	+,+	0.0466412	0.0466412	0.111247	metap	DECODE	0.280878	317.673	BD.PGC.ruderferCell2018	VNN2	Transcriptome	BRAIN	SMR	PsychENCODE	SMR	-0.102412	0.0617302	0.0971121		30545856	10.1126/science.aat8127	Gandal et all science	BRAIN
VNN2	O95498	12706	TRANS	BIP_PGC3_noukb	BOTH	+,+	0.0466412	0.0466412	0.111247	metap	DECODE	0.280878	317.673	SCZ	VNN2	Proteiome	BLOOD	SMR	eQTLGen	SMR	-0.0103769	0.0114079	0.363023		37415601	10.3389/fgene.2023.1191264	Gedik et all Front Genet	BLOOD
VNN2	O95498	12706	TRANS	BIP_PGC3_noukb	BOTH	+,+	0.0466412	0.0466412	0.111247	metap	DECODE	0.280878	317.673	MDD	VNN2	Proteiome	BRAIN	SMR	BrainMeta	SMR	-0.0144915	0.0126383	0.251535		37415601	10.3389/fgene.2023.1191264	Gedik et all Front Genet	BRAIN
VNN2	O95498	12706	TRANS	BIP_PGC3_noukb	BOTH	+,+	0.0466412	0.0466412	0.111247	metap	DECODE	0.280878	317.673	BIP	VNN2	Proteiome	BRAIN	SMR	BrainMeta	SMR	-0.0235058	0.0274161	0.391238		37415601	10.3389/fgene.2023.1191264	Gedik et all Front Genet	BRAIN
VNN2	O95498	12706	TRANS	BIP_PGC3_noukb	BOTH	+,+	0.0466412	0.0466412	0.111247	metap	DECODE	0.280878	317.673	SCZ	VNN2	Proteiome	BRAIN	SMR	BrainMeta	SMR	-0.020932	0.0230372	0.363551		37415601	10.3389/fgene.2023.1191264	Gedik et all Front Genet	BRAIN
VNN2	O95498	12706	TRANS	BIP_PGC3_noukb	BOTH	+,+	0.0466412	0.0466412	0.111247	metap	DECODE	0.280878	317.673	MDD	VNN2	Proteiome	BLOOD	SMR	eQTLGen	SMR	-0.0070617	0.00624736	0.258329		37415601	10.3389/fgene.2023.1191264	Gedik et all Front Genet	BLOOD
VNN2	O95498	12706	TRANS	BIP_PGC3_noukb	BOTH	+,+	0.0466412	0.0466412	0.111247	metap	DECODE	0.280878	317.673	BIP	VNN2	Proteiome	BLOOD	SMR	eQTLGen	SMR	-0.0124968	0.0135809	0.357481		37415601	10.3389/fgene.2023.1191264	Gedik et all Front Genet	BLOOD
VNN2	O95498	12706	TRANS	BIP_PGC3_noukb	BOTH	+,+	0.0466412	0.0466412	0.111247	metap	DECODE	0.280878	317.673	SCZ	VNN2	Proteiome	BLOOD	SMR	deCODE	SMR	-0.0113638	0.0120141	0.344216		37415601	10.3389/fgene.2023.1191264	Gedik et all Front Genet	BLOOD
VNN2	O95498	12706	TRANS	BIP_PGC3_noukb	BOTH	+,+	0.0466412	0.0466412	0.111247	metap	DECODE	0.280878	317.673	MDD	VNN2	Proteiome	BLOOD	SMR	deCODE	SMR	-0.00700801	0.00657922	0.286798		37415601	10.3389/fgene.2023.1191264	Gedik et all Front Genet	BLOOD
VNN2	O95498	12706	TRANS	BIP_PGC3_noukb	BOTH	+,+	0.0466412	0.0466412	0.111247	metap	DECODE	0.280878	317.673	BIP	VNN2	Proteiome	BLOOD	SMR	deCODE	SMR	-0.0131611	0.0143025	0.357472		37415601	10.3389/fgene.2023.1191264	Gedik et all Front Genet	BLOOD
VNN2	O95498	12706	TRANS	Depression_iPSYCH_2023	BOTH	+,+	0.0908814	0.0429306	0.422581	UKBB_PPP	DECODE	1.00481	292.4	Bipolar disorder	VNN2	Proteome	PLASMA	MR	FENLAND	TwoSampleMR	-0.0174891	0.0110179	0.112436		36280454	https://doi.org/10.1016/j.biopsych.2022.08.015	Lu et al Biol Psychiatry	BLOOD
VNN2	O95498	12706	TRANS	Depression_iPSYCH_2023	BOTH	+,+	0.0908814	0.0429306	0.422581	UKBB_PPP	DECODE	1.00481	292.4	Major depressive disorder	VNN2	Proteome	PLASMA	MR	FENLAND	TwoSampleMR	-0.00271302	0.00496527	0.584792		36280454	https://doi.org/10.1016/j.biopsych.2022.08.015	Lu et al Biol Psychiatry	BLOOD
VNN2	O95498	12706	TRANS	Depression_iPSYCH_2023	BOTH	+,+	0.0908814	0.0429306	0.422581	UKBB_PPP	DECODE	1.00481	292.4	Schizophrenia	VNN2	Proteome	PLASMA	MR	FENLAND	TwoSampleMR	-0.0145031	0.00930496	0.11908		36280454	https://doi.org/10.1016/j.biopsych.2022.08.015	Lu et al Biol Psychiatry	BLOOD
VNN2	O95498	12706	TRANS	Depression_iPSYCH_2023	BOTH	+,+	0.0908814	0.0429306	0.422581	UKBB_PPP	DECODE	1.00481	292.4	SCZ_PGC3	VNN2	Transcriptome	DLPFC	MR	CMC+GTEX	MendelianRandomization			0.435881		35460606	10.1016/j.ajhg.2022.04.004	Jiang eet all Am J Hum Genet	BRAIN
VNN2	O95498	12706	TRANS	Depression_iPSYCH_2023	BOTH	+,+	0.0908814	0.0429306	0.422581	UKBB_PPP	DECODE	1.00481	292.4	SCZ_PGC3	VNN2	Transcriptome	DLPFC	MR	CMC+GTEX	MendelianRandomization			0.33204		35460606	10.1016/j.ajhg.2022.04.004	Jiang eet all Am J Hum Genet	BRAIN
VNN2	O95498	12706	TRANS	Depression_iPSYCH_2023	BOTH	+,+	0.0908814	0.0429306	0.422581	UKBB_PPP	DECODE	1.00481	292.4	SCZ_PGC3	VNN2	Transcriptome	DLPFC	MR	CMC+GTEX	MendelianRandomization			0.000715518		35460606	10.1016/j.ajhg.2022.04.004	Jiang eet all Am J Hum Genet	BRAIN
VNN2	O95498	12706	TRANS	Depression_iPSYCH_2023	BOTH	+,+	0.0908814	0.0429306	0.422581	UKBB_PPP	DECODE	1.00481	292.4	SCZ_PGC3	VNN2	Transcriptome	DLPFC	MR	CMC+GTEX	EMIC			0.498867		35460606	10.1016/j.ajhg.2022.04.004	Jiang eet all Am J Hum Genet	BRAIN
VNN2	O95498	12706	TRANS	Depression_iPSYCH_2023	BOTH	+,+	0.0908814	0.0429306	0.422581	UKBB_PPP	DECODE	1.00481	292.4	BIP_2019_Stahl_etall	VNN2	Transcriptome	DLPFC	MR	CMC+GTEX	MendelianRandomization			0.47246		35460606	10.1016/j.ajhg.2022.04.004	Jiang eet all Am J Hum Genet	BRAIN
VNN2	O95498	12706	TRANS	Depression_iPSYCH_2023	BOTH	+,+	0.0908814	0.0429306	0.422581	UKBB_PPP	DECODE	1.00481	292.4	BIP_2019_Stahl_etall	VNN2	Transcriptome	DLPFC	MR	CMC+GTEX	MendelianRandomization			0.271803		35460606	10.1016/j.ajhg.2022.04.004	Jiang eet all Am J Hum Genet	BRAIN
VNN2	O95498	12706	TRANS	Depression_iPSYCH_2023	BOTH	+,+	0.0908814	0.0429306	0.422581	UKBB_PPP	DECODE	1.00481	292.4	BIP_2019_Stahl_etall	VNN2	Transcriptome	DLPFC	MR	CMC+GTEX	MendelianRandomization			0.000148286		35460606	10.1016/j.ajhg.2022.04.004	Jiang eet all Am J Hum Genet	BRAIN
VNN2	O95498	12706	TRANS	Depression_iPSYCH_2023	BOTH	+,+	0.0908814	0.0429306	0.422581	UKBB_PPP	DECODE	1.00481	292.4	BIP_2019_Stahl_etall	VNN2	Transcriptome	DLPFC	MR	CMC+GTEX	EMIC			0.107342		35460606	10.1016/j.ajhg.2022.04.004	Jiang eet all Am J Hum Genet	BRAIN
VNN2	O95498	12706	TRANS	Depression_iPSYCH_2023	BOTH	+,+	0.0908814	0.0429306	0.422581	UKBB_PPP	DECODE	1.00481	292.4	Deepression_Wray_tall	VNN2	Transcriptome	BRAIN DLPFC	MR	PsychENCODE	TwoSampleMR	-0.02	0.02	0.364		35296807	10.1038/s41380-022-01507-9	Deng et all Mol Psychiatry	BRAIN
VNN2	O95498	12706	TRANS	Depression_iPSYCH_2023	BOTH	+,+	0.0908814	0.0429306	0.422581	UKBB_PPP	DECODE	1.00481	292.4	Deepression_Wray_tall	VNN2	Transcriptome	BLOOD	MR	GTEx	TwoSampleMR	-0.02	0.02	0.258		35296807	10.1038/s41380-022-01507-9	Deng et all Mol Psychiatry	BLOOD
VNN2	O95498	12706	TRANS	Depression_iPSYCH_2023	BOTH	+,+	0.0908814	0.0429306	0.422581	UKBB_PPP	DECODE	1.00481	292.4	SCZ_PGC3	VNN2	Transcriptome	DLPFC	SMR	CMC+GTEX	SMR	-0.0181875	0.0351035	0.604381		35460606	10.1016/j.ajhg.2022.04.004	Jiang eet all Am J Hum Genet	BRAIN
VNN2	O95498	12706	TRANS	Depression_iPSYCH_2023	BOTH	+,+	0.0908814	0.0429306	0.422581	UKBB_PPP	DECODE	1.00481	292.4	SCZ.Clozuk.2018	VNN2	Transcriptome	BRAIN	SMR	PsychENCODE	SMR	-0.0276633	0.0386717	0.474		30545856	10.1126/science.aat8127	Gandal et all science	BRAIN
VNN2	O95498	12706	TRANS	Depression_iPSYCH_2023	BOTH	+,+	0.0908814	0.0429306	0.422581	UKBB_PPP	DECODE	1.00481	292.4	BD.PGC.ruderferCell2018	VNN2	Transcriptome	BRAIN	SMR	PsychENCODE	SMR	-0.102412	0.0617302	0.0971121		30545856	10.1126/science.aat8127	Gandal et all science	BRAIN
VNN2	O95498	12706	TRANS	Depression_iPSYCH_2023	BOTH	+,+	0.0908814	0.0429306	0.422581	UKBB_PPP	DECODE	1.00481	292.4	SCZ	VNN2	Proteiome	BLOOD	SMR	eQTLGen	SMR	-0.0103769	0.0114079	0.363023		37415601	10.3389/fgene.2023.1191264	Gedik et all Front Genet	BLOOD
VNN2	O95498	12706	TRANS	Depression_iPSYCH_2023	BOTH	+,+	0.0908814	0.0429306	0.422581	UKBB_PPP	DECODE	1.00481	292.4	MDD	VNN2	Proteiome	BRAIN	SMR	BrainMeta	SMR	-0.0144915	0.0126383	0.251535		37415601	10.3389/fgene.2023.1191264	Gedik et all Front Genet	BRAIN
VNN2	O95498	12706	TRANS	Depression_iPSYCH_2023	BOTH	+,+	0.0908814	0.0429306	0.422581	UKBB_PPP	DECODE	1.00481	292.4	BIP	VNN2	Proteiome	BRAIN	SMR	BrainMeta	SMR	-0.0235058	0.0274161	0.391238		37415601	10.3389/fgene.2023.1191264	Gedik et all Front Genet	BRAIN
VNN2	O95498	12706	TRANS	Depression_iPSYCH_2023	BOTH	+,+	0.0908814	0.0429306	0.422581	UKBB_PPP	DECODE	1.00481	292.4	SCZ	VNN2	Proteiome	BRAIN	SMR	BrainMeta	SMR	-0.020932	0.0230372	0.363551		37415601	10.3389/fgene.2023.1191264	Gedik et all Front Genet	BRAIN
VNN2	O95498	12706	TRANS	Depression_iPSYCH_2023	BOTH	+,+	0.0908814	0.0429306	0.422581	UKBB_PPP	DECODE	1.00481	292.4	MDD	VNN2	Proteiome	BLOOD	SMR	eQTLGen	SMR	-0.0070617	0.00624736	0.258329		37415601	10.3389/fgene.2023.1191264	Gedik et all Front Genet	BLOOD
VNN2	O95498	12706	TRANS	Depression_iPSYCH_2023	BOTH	+,+	0.0908814	0.0429306	0.422581	UKBB_PPP	DECODE	1.00481	292.4	BIP	VNN2	Proteiome	BLOOD	SMR	eQTLGen	SMR	-0.0124968	0.0135809	0.357481		37415601	10.3389/fgene.2023.1191264	Gedik et all Front Genet	BLOOD
VNN2	O95498	12706	TRANS	Depression_iPSYCH_2023	BOTH	+,+	0.0908814	0.0429306	0.422581	UKBB_PPP	DECODE	1.00481	292.4	SCZ	VNN2	Proteiome	BLOOD	SMR	deCODE	SMR	-0.0113638	0.0120141	0.344216		37415601	10.3389/fgene.2023.1191264	Gedik et all Front Genet	BLOOD
VNN2	O95498	12706	TRANS	Depression_iPSYCH_2023	BOTH	+,+	0.0908814	0.0429306	0.422581	UKBB_PPP	DECODE	1.00481	292.4	MDD	VNN2	Proteiome	BLOOD	SMR	deCODE	SMR	-0.00700801	0.00657922	0.286798		37415601	10.3389/fgene.2023.1191264	Gedik et all Front Genet	BLOOD
VNN2	O95498	12706	TRANS	Depression_iPSYCH_2023	BOTH	+,+	0.0908814	0.0429306	0.422581	UKBB_PPP	DECODE	1.00481	292.4	BIP	VNN2	Proteiome	BLOOD	SMR	deCODE	SMR	-0.0131611	0.0143025	0.357472		37415601	10.3389/fgene.2023.1191264	Gedik et all Front Genet	BLOOD
VNN2	O95498	12706	TRANS	PGC3_SCZ_NoUKB	BOTH	+,+	0.000307854	0.000307854	0.0419232	metap	UKBB_PPP	0.077659	2.09679	Bipolar disorder	VNN2	Proteome	PLASMA	MR	FENLAND	TwoSampleMR	-0.0174891	0.0110179	0.112436		36280454	https://doi.org/10.1016/j.biopsych.2022.08.015	Lu et al Biol Psychiatry	BLOOD
VNN2	O95498	12706	TRANS	PGC3_SCZ_NoUKB	BOTH	+,+	0.000307854	0.000307854	0.0419232	metap	UKBB_PPP	0.077659	2.09679	Major depressive disorder	VNN2	Proteome	PLASMA	MR	FENLAND	TwoSampleMR	-0.00271302	0.00496527	0.584792		36280454	https://doi.org/10.1016/j.biopsych.2022.08.015	Lu et al Biol Psychiatry	BLOOD
VNN2	O95498	12706	TRANS	PGC3_SCZ_NoUKB	BOTH	+,+	0.000307854	0.000307854	0.0419232	metap	UKBB_PPP	0.077659	2.09679	Schizophrenia	VNN2	Proteome	PLASMA	MR	FENLAND	TwoSampleMR	-0.0145031	0.00930496	0.11908		36280454	https://doi.org/10.1016/j.biopsych.2022.08.015	Lu et al Biol Psychiatry	BLOOD
VNN2	O95498	12706	TRANS	PGC3_SCZ_NoUKB	BOTH	+,+	0.000307854	0.000307854	0.0419232	metap	UKBB_PPP	0.077659	2.09679	SCZ_PGC3	VNN2	Transcriptome	DLPFC	MR	CMC+GTEX	MendelianRandomization			0.435881		35460606	10.1016/j.ajhg.2022.04.004	Jiang eet all Am J Hum Genet	BRAIN
VNN2	O95498	12706	TRANS	PGC3_SCZ_NoUKB	BOTH	+,+	0.000307854	0.000307854	0.0419232	metap	UKBB_PPP	0.077659	2.09679	SCZ_PGC3	VNN2	Transcriptome	DLPFC	MR	CMC+GTEX	MendelianRandomization			0.33204		35460606	10.1016/j.ajhg.2022.04.004	Jiang eet all Am J Hum Genet	BRAIN
VNN2	O95498	12706	TRANS	PGC3_SCZ_NoUKB	BOTH	+,+	0.000307854	0.000307854	0.0419232	metap	UKBB_PPP	0.077659	2.09679	SCZ_PGC3	VNN2	Transcriptome	DLPFC	MR	CMC+GTEX	MendelianRandomization			0.000715518		35460606	10.1016/j.ajhg.2022.04.004	Jiang eet all Am J Hum Genet	BRAIN
VNN2	O95498	12706	TRANS	PGC3_SCZ_NoUKB	BOTH	+,+	0.000307854	0.000307854	0.0419232	metap	UKBB_PPP	0.077659	2.09679	SCZ_PGC3	VNN2	Transcriptome	DLPFC	MR	CMC+GTEX	EMIC			0.498867		35460606	10.1016/j.ajhg.2022.04.004	Jiang eet all Am J Hum Genet	BRAIN
VNN2	O95498	12706	TRANS	PGC3_SCZ_NoUKB	BOTH	+,+	0.000307854	0.000307854	0.0419232	metap	UKBB_PPP	0.077659	2.09679	BIP_2019_Stahl_etall	VNN2	Transcriptome	DLPFC	MR	CMC+GTEX	MendelianRandomization			0.47246		35460606	10.1016/j.ajhg.2022.04.004	Jiang eet all Am J Hum Genet	BRAIN
VNN2	O95498	12706	TRANS	PGC3_SCZ_NoUKB	BOTH	+,+	0.000307854	0.000307854	0.0419232	metap	UKBB_PPP	0.077659	2.09679	BIP_2019_Stahl_etall	VNN2	Transcriptome	DLPFC	MR	CMC+GTEX	MendelianRandomization			0.271803		35460606	10.1016/j.ajhg.2022.04.004	Jiang eet all Am J Hum Genet	BRAIN
VNN2	O95498	12706	TRANS	PGC3_SCZ_NoUKB	BOTH	+,+	0.000307854	0.000307854	0.0419232	metap	UKBB_PPP	0.077659	2.09679	BIP_2019_Stahl_etall	VNN2	Transcriptome	DLPFC	MR	CMC+GTEX	MendelianRandomization			0.000148286		35460606	10.1016/j.ajhg.2022.04.004	Jiang eet all Am J Hum Genet	BRAIN
VNN2	O95498	12706	TRANS	PGC3_SCZ_NoUKB	BOTH	+,+	0.000307854	0.000307854	0.0419232	metap	UKBB_PPP	0.077659	2.09679	BIP_2019_Stahl_etall	VNN2	Transcriptome	DLPFC	MR	CMC+GTEX	EMIC			0.107342		35460606	10.1016/j.ajhg.2022.04.004	Jiang eet all Am J Hum Genet	BRAIN
VNN2	O95498	12706	TRANS	PGC3_SCZ_NoUKB	BOTH	+,+	0.000307854	0.000307854	0.0419232	metap	UKBB_PPP	0.077659	2.09679	Deepression_Wray_tall	VNN2	Transcriptome	BRAIN DLPFC	MR	PsychENCODE	TwoSampleMR	-0.02	0.02	0.364		35296807	10.1038/s41380-022-01507-9	Deng et all Mol Psychiatry	BRAIN
VNN2	O95498	12706	TRANS	PGC3_SCZ_NoUKB	BOTH	+,+	0.000307854	0.000307854	0.0419232	metap	UKBB_PPP	0.077659	2.09679	Deepression_Wray_tall	VNN2	Transcriptome	BLOOD	MR	GTEx	TwoSampleMR	-0.02	0.02	0.258		35296807	10.1038/s41380-022-01507-9	Deng et all Mol Psychiatry	BLOOD
VNN2	O95498	12706	TRANS	PGC3_SCZ_NoUKB	BOTH	+,+	0.000307854	0.000307854	0.0419232	metap	UKBB_PPP	0.077659	2.09679	SCZ_PGC3	VNN2	Transcriptome	DLPFC	SMR	CMC+GTEX	SMR	-0.0181875	0.0351035	0.604381		35460606	10.1016/j.ajhg.2022.04.004	Jiang eet all Am J Hum Genet	BRAIN
VNN2	O95498	12706	TRANS	PGC3_SCZ_NoUKB	BOTH	+,+	0.000307854	0.000307854	0.0419232	metap	UKBB_PPP	0.077659	2.09679	SCZ.Clozuk.2018	VNN2	Transcriptome	BRAIN	SMR	PsychENCODE	SMR	-0.0276633	0.0386717	0.474		30545856	10.1126/science.aat8127	Gandal et all science	BRAIN
VNN2	O95498	12706	TRANS	PGC3_SCZ_NoUKB	BOTH	+,+	0.000307854	0.000307854	0.0419232	metap	UKBB_PPP	0.077659	2.09679	BD.PGC.ruderferCell2018	VNN2	Transcriptome	BRAIN	SMR	PsychENCODE	SMR	-0.102412	0.0617302	0.0971121		30545856	10.1126/science.aat8127	Gandal et all science	BRAIN
VNN2	O95498	12706	TRANS	PGC3_SCZ_NoUKB	BOTH	+,+	0.000307854	0.000307854	0.0419232	metap	UKBB_PPP	0.077659	2.09679	SCZ	VNN2	Proteiome	BLOOD	SMR	eQTLGen	SMR	-0.0103769	0.0114079	0.363023		37415601	10.3389/fgene.2023.1191264	Gedik et all Front Genet	BLOOD
VNN2	O95498	12706	TRANS	PGC3_SCZ_NoUKB	BOTH	+,+	0.000307854	0.000307854	0.0419232	metap	UKBB_PPP	0.077659	2.09679	MDD	VNN2	Proteiome	BRAIN	SMR	BrainMeta	SMR	-0.0144915	0.0126383	0.251535		37415601	10.3389/fgene.2023.1191264	Gedik et all Front Genet	BRAIN
VNN2	O95498	12706	TRANS	PGC3_SCZ_NoUKB	BOTH	+,+	0.000307854	0.000307854	0.0419232	metap	UKBB_PPP	0.077659	2.09679	BIP	VNN2	Proteiome	BRAIN	SMR	BrainMeta	SMR	-0.0235058	0.0274161	0.391238		37415601	10.3389/fgene.2023.1191264	Gedik et all Front Genet	BRAIN
VNN2	O95498	12706	TRANS	PGC3_SCZ_NoUKB	BOTH	+,+	0.000307854	0.000307854	0.0419232	metap	UKBB_PPP	0.077659	2.09679	SCZ	VNN2	Proteiome	BRAIN	SMR	BrainMeta	SMR	-0.020932	0.0230372	0.363551		37415601	10.3389/fgene.2023.1191264	Gedik et all Front Genet	BRAIN
VNN2	O95498	12706	TRANS	PGC3_SCZ_NoUKB	BOTH	+,+	0.000307854	0.000307854	0.0419232	metap	UKBB_PPP	0.077659	2.09679	MDD	VNN2	Proteiome	BLOOD	SMR	eQTLGen	SMR	-0.0070617	0.00624736	0.258329		37415601	10.3389/fgene.2023.1191264	Gedik et all Front Genet	BLOOD
VNN2	O95498	12706	TRANS	PGC3_SCZ_NoUKB	BOTH	+,+	0.000307854	0.000307854	0.0419232	metap	UKBB_PPP	0.077659	2.09679	BIP	VNN2	Proteiome	BLOOD	SMR	eQTLGen	SMR	-0.0124968	0.0135809	0.357481		37415601	10.3389/fgene.2023.1191264	Gedik et all Front Genet	BLOOD
VNN2	O95498	12706	TRANS	PGC3_SCZ_NoUKB	BOTH	+,+	0.000307854	0.000307854	0.0419232	metap	UKBB_PPP	0.077659	2.09679	SCZ	VNN2	Proteiome	BLOOD	SMR	deCODE	SMR	-0.0113638	0.0120141	0.344216		37415601	10.3389/fgene.2023.1191264	Gedik et all Front Genet	BLOOD
VNN2	O95498	12706	TRANS	PGC3_SCZ_NoUKB	BOTH	+,+	0.000307854	0.000307854	0.0419232	metap	UKBB_PPP	0.077659	2.09679	MDD	VNN2	Proteiome	BLOOD	SMR	deCODE	SMR	-0.00700801	0.00657922	0.286798		37415601	10.3389/fgene.2023.1191264	Gedik et all Front Genet	BLOOD
VNN2	O95498	12706	TRANS	PGC3_SCZ_NoUKB	BOTH	+,+	0.000307854	0.000307854	0.0419232	metap	UKBB_PPP	0.077659	2.09679	BIP	VNN2	Proteiome	BLOOD	SMR	deCODE	SMR	-0.0131611	0.0143025	0.357472		37415601	10.3389/fgene.2023.1191264	Gedik et all Front Genet	BLOOD
VOPP1	Q96AW1	34518	CIS	Cognition_Meta	DECODE_Specific	-,NA		0.364349	0.364349	DECODE	DECODE	1.0607	1361.94	SCZ	VOPP1	Proteome	PLASMA	MR	deCODE	TwoSampleMR	-0.026741	0.0901611	0.766779		37085628	10.1007/s00439-023-02562-0	Dang et al Human Genetics	BLOOD
VOPP1	Q96AW1	34518	CIS	Cognition_Meta	DECODE_Specific	-,NA		0.364349	0.364349	DECODE	DECODE	1.0607	1361.94	BIP	VOPP1	Proteome	PLASMA	MR	deCODE	TwoSampleMR	-0.0171494	0.0990744	0.862576		37085628	10.1007/s00439-023-02562-0	Dang et al Human Genetics	BLOOD
VOPP1	Q96AW1	34518	CIS	Cognition_Meta	DECODE_Specific	-,NA		0.364349	0.364349	DECODE	DECODE	1.0607	1361.94	MDD	VOPP1	Proteome	PLASMA	MR	deCODE	TwoSampleMR	-0.0202862	0.0371081	0.5846		37085628	10.1007/s00439-023-02562-0	Dang et al Human Genetics	BLOOD
VOPP1	Q96AW1	34518	CIS	Cognition_Meta	DECODE_Specific	-,NA		0.364349	0.364349	DECODE	DECODE	1.0607	1361.94	SCZ_PGC3	VOPP1	Transcriptome	DLPFC	MR	CMC+GTEX	MendelianRandomization			0.204194		35460606	10.1016/j.ajhg.2022.04.004	Jiang eet all Am J Hum Genet	BRAIN
VOPP1	Q96AW1	34518	CIS	Cognition_Meta	DECODE_Specific	-,NA		0.364349	0.364349	DECODE	DECODE	1.0607	1361.94	SCZ_PGC3	VOPP1	Transcriptome	DLPFC	MR	CMC+GTEX	MendelianRandomization			0.147354		35460606	10.1016/j.ajhg.2022.04.004	Jiang eet all Am J Hum Genet	BRAIN
VOPP1	Q96AW1	34518	CIS	Cognition_Meta	DECODE_Specific	-,NA		0.364349	0.364349	DECODE	DECODE	1.0607	1361.94	SCZ_PGC3	VOPP1	Transcriptome	DLPFC	MR	CMC+GTEX	MendelianRandomization			0.163911		35460606	10.1016/j.ajhg.2022.04.004	Jiang eet all Am J Hum Genet	BRAIN
VOPP1	Q96AW1	34518	CIS	Cognition_Meta	DECODE_Specific	-,NA		0.364349	0.364349	DECODE	DECODE	1.0607	1361.94	SCZ_PGC3	VOPP1	Transcriptome	DLPFC	MR	CMC+GTEX	EMIC			0.160878		35460606	10.1016/j.ajhg.2022.04.004	Jiang eet all Am J Hum Genet	BRAIN
VOPP1	Q96AW1	34518	CIS	Cognition_Meta	DECODE_Specific	-,NA		0.364349	0.364349	DECODE	DECODE	1.0607	1361.94	BIP_2019_Stahl_etall	VOPP1	Transcriptome	DLPFC	MR	CMC+GTEX	MendelianRandomization			0.98368		35460606	10.1016/j.ajhg.2022.04.004	Jiang eet all Am J Hum Genet	BRAIN
VOPP1	Q96AW1	34518	CIS	Cognition_Meta	DECODE_Specific	-,NA		0.364349	0.364349	DECODE	DECODE	1.0607	1361.94	BIP_2019_Stahl_etall	VOPP1	Transcriptome	DLPFC	MR	CMC+GTEX	MendelianRandomization			0.981177		35460606	10.1016/j.ajhg.2022.04.004	Jiang eet all Am J Hum Genet	BRAIN
VOPP1	Q96AW1	34518	CIS	Cognition_Meta	DECODE_Specific	-,NA		0.364349	0.364349	DECODE	DECODE	1.0607	1361.94	BIP_2019_Stahl_etall	VOPP1	Transcriptome	DLPFC	MR	CMC+GTEX	MendelianRandomization			0.238235		35460606	10.1016/j.ajhg.2022.04.004	Jiang eet all Am J Hum Genet	BRAIN
VOPP1	Q96AW1	34518	CIS	Cognition_Meta	DECODE_Specific	-,NA		0.364349	0.364349	DECODE	DECODE	1.0607	1361.94	BIP_2019_Stahl_etall	VOPP1	Transcriptome	DLPFC	MR	CMC+GTEX	EMIC			0.888602		35460606	10.1016/j.ajhg.2022.04.004	Jiang eet all Am J Hum Genet	BRAIN
VOPP1	Q96AW1	34518	CIS	Cognition_Meta	DECODE_Specific	-,NA		0.364349	0.364349	DECODE	DECODE	1.0607	1361.94	Deepression_Wray_tall	VOPP1	Transcriptome	BRAIN DLPFC	MR	PsychENCODE	TwoSampleMR	0	0.01	0.577		35296807	10.1038/s41380-022-01507-9	Deng et all Mol Psychiatry	BRAIN
VOPP1	Q96AW1	34518	CIS	Cognition_Meta	DECODE_Specific	-,NA		0.364349	0.364349	DECODE	DECODE	1.0607	1361.94	Deepression_Wray_tall	VOPP1	Transcriptome	BLOOD	MR	GTEx	TwoSampleMR	-0.01	0.03	0.628		35296807	10.1038/s41380-022-01507-9	Deng et all Mol Psychiatry	BLOOD
VOPP1	Q96AW1	34518	CIS	Cognition_Meta	DECODE_Specific	-,NA		0.364349	0.364349	DECODE	DECODE	1.0607	1361.94	SCZ_PGC3	VOPP1	Transcriptome	DLPFC	SMR	CMC+GTEX	SMR	-0.0171486	0.0267442	0.521388		35460606	10.1016/j.ajhg.2022.04.004	Jiang eet all Am J Hum Genet	BRAIN
VOPP1	Q96AW1	34518	CIS	Cognition_Meta	DECODE_Specific	-,NA		0.364349	0.364349	DECODE	DECODE	1.0607	1361.94	SCZ.Clozuk.2018	VOPP1	Transcriptome	BRAIN	SMR	PsychENCODE	SMR	-0.0648886	0.023005	0.00479		30545856	10.1126/science.aat8127	Gandal et all science	BRAIN
VOPP1	Q96AW1	34518	CIS	Cognition_Meta	DECODE_Specific	-,NA		0.364349	0.364349	DECODE	DECODE	1.0607	1361.94	BD.PGC.ruderferCell2018	VOPP1	Transcriptome	BRAIN	SMR	PsychENCODE	SMR	-0.0335641	0.0340486	0.324246		30545856	10.1126/science.aat8127	Gandal et all science	BRAIN
VOPP1	Q96AW1	34518	CIS	Cognition_Meta	DECODE_Specific	-,NA		0.364349	0.364349	DECODE	DECODE	1.0607	1361.94	SCZ	VOPP1	Proteiome	BLOOD	SMR	eQTLGen	SMR	-0.0195989	0.0352368	0.578071		37415601	10.3389/fgene.2023.1191264	Gedik et all Front Genet	BLOOD
VOPP1	Q96AW1	34518	CIS	Cognition_Meta	DECODE_Specific	-,NA		0.364349	0.364349	DECODE	DECODE	1.0607	1361.94	MDD	VOPP1	Proteiome	BRAIN	SMR	BrainMeta	SMR	0.00776214	0.0110685	0.483126		37415601	10.3389/fgene.2023.1191264	Gedik et all Front Genet	BRAIN
VOPP1	Q96AW1	34518	CIS	Cognition_Meta	DECODE_Specific	-,NA		0.364349	0.364349	DECODE	DECODE	1.0607	1361.94	BIP	VOPP1	Proteiome	BRAIN	SMR	BrainMeta	SMR	0.0345709	0.0241134	0.151664		37415601	10.3389/fgene.2023.1191264	Gedik et all Front Genet	BRAIN
VOPP1	Q96AW1	34518	CIS	Cognition_Meta	DECODE_Specific	-,NA		0.364349	0.364349	DECODE	DECODE	1.0607	1361.94	SCZ	VOPP1	Proteiome	BRAIN	SMR	BrainMeta	SMR	-0.00647838	0.0197634	0.743065		37415601	10.3389/fgene.2023.1191264	Gedik et all Front Genet	BRAIN
VOPP1	Q96AW1	34518	CIS	Cognition_Meta	DECODE_Specific	-,NA		0.364349	0.364349	DECODE	DECODE	1.0607	1361.94	MDD	VOPP1	Proteiome	BLOOD	SMR	eQTLGen	SMR	-0.00543023	0.0174837	0.756114		37415601	10.3389/fgene.2023.1191264	Gedik et all Front Genet	BLOOD
VOPP1	Q96AW1	34518	CIS	Cognition_Meta	DECODE_Specific	-,NA		0.364349	0.364349	DECODE	DECODE	1.0607	1361.94	BIP	VOPP1	Proteiome	BLOOD	SMR	eQTLGen	SMR	-0.00662553	0.0382772	0.862578		37415601	10.3389/fgene.2023.1191264	Gedik et all Front Genet	BLOOD
VOPP1	Q96AW1	34518	CIS	Cognition_Meta	DECODE_Specific	-,NA		0.364349	0.364349	DECODE	DECODE	1.0607	1361.94	SCZ	VOPP1	Proteiome	BLOOD	SMR	deCODE	SMR	-0.0507295	0.0913356	0.578608		37415601	10.3389/fgene.2023.1191264	Gedik et all Front Genet	BLOOD
VOPP1	Q96AW1	34518	CIS	Cognition_Meta	DECODE_Specific	-,NA		0.364349	0.364349	DECODE	DECODE	1.0607	1361.94	MDD	VOPP1	Proteiome	BLOOD	SMR	deCODE	SMR	-0.0140555	0.0452746	0.756218		37415601	10.3389/fgene.2023.1191264	Gedik et all Front Genet	BLOOD
VOPP1	Q96AW1	34518	CIS	Cognition_Meta	DECODE_Specific	-,NA		0.364349	0.364349	DECODE	DECODE	1.0607	1361.94	BIP	VOPP1	Proteiome	BLOOD	SMR	deCODE	SMR	-0.0171494	0.0990898	0.862597		37415601	10.3389/fgene.2023.1191264	Gedik et all Front Genet	BLOOD
VOPP1	Q96AW1	34518	CIS	Cognition_Meta	DECODE_Specific	-,NA		0.364349	0.364349	DECODE	DECODE	1.0607	1361.94	SCZ	VOPP1	Transcriptome	BRAIN_DLPFC	TWAS	CMC	FUSION	-2.36716		0.0179		31691811	10.1093/hmg/ddz253	Hall et al Hum Mol Genet	BRAIN
VOPP1	Q96AW1	34518	CIS	Cognition_Meta	DECODE_Specific	-,NA		0.364349	0.364349	DECODE	DECODE	1.0607	1361.94	SCZ.Clozuk.2018	VOPP1	Transcriptome	BRAIN	TWAS	PsychENCODE	FUSION	-3.27443		0.00106		30545856	10.1126/science.aat8127	Gandal et all science	BRAIN
VOPP1	Q96AW1	34518	CIS	Cognition_Meta	DECODE_Specific	-,NA		0.364349	0.364349	DECODE	DECODE	1.0607	1361.94	BD.PGC.ruderferCell2018	VOPP1	Transcriptome	BRAIN	TWAS	PsychENCODE	FUSION	-1.19199		0.233		30545856	10.1126/science.aat8127	Gandal et all science	BRAIN
VOPP1	Q96AW1	34518	CIS	Cognition_Meta	DECODE_Specific	-,NA		0.364349	0.364349	DECODE	DECODE	1.0607	1361.94	SCZ_PGC2+CLOZUK	VOPP1	Transcriptome	DLPFC	TWAS	Collado-Torres	FUSION	-3.67651		0.000236		31174959	10.1016/j.neuron.2019.05.013	ColladoTorres_neuron_twas etal. Neuron	BRAIN
VOPP1	Q96AW1	34518	CIS	Cognition_Meta	DECODE_Specific	-,NA		0.364349	0.364349	DECODE	DECODE	1.0607	1361.94	Depression Howard et all	VOPP1	Proteiome	BRAIN	PWAS	ROS/MAP	FUSION	1.05699		0.291		33846625	10.1038/s41593-021-00832-6	Wingo Nat Neurosci	BRAIN
VOPP1	Q96AW1	34518	CIS	PGC3_SCZ_NoUKB	DECODE_Specific	-,NA		0.525096	0.525096	DECODE	DECODE	1.15256	1962.81	SCZ	VOPP1	Proteome	PLASMA	MR	deCODE	TwoSampleMR	-0.026741	0.0901611	0.766779		37085628	10.1007/s00439-023-02562-0	Dang et al Human Genetics	BLOOD
VOPP1	Q96AW1	34518	CIS	PGC3_SCZ_NoUKB	DECODE_Specific	-,NA		0.525096	0.525096	DECODE	DECODE	1.15256	1962.81	BIP	VOPP1	Proteome	PLASMA	MR	deCODE	TwoSampleMR	-0.0171494	0.0990744	0.862576		37085628	10.1007/s00439-023-02562-0	Dang et al Human Genetics	BLOOD
VOPP1	Q96AW1	34518	CIS	PGC3_SCZ_NoUKB	DECODE_Specific	-,NA		0.525096	0.525096	DECODE	DECODE	1.15256	1962.81	MDD	VOPP1	Proteome	PLASMA	MR	deCODE	TwoSampleMR	-0.0202862	0.0371081	0.5846		37085628	10.1007/s00439-023-02562-0	Dang et al Human Genetics	BLOOD
VOPP1	Q96AW1	34518	CIS	PGC3_SCZ_NoUKB	DECODE_Specific	-,NA		0.525096	0.525096	DECODE	DECODE	1.15256	1962.81	SCZ_PGC3	VOPP1	Transcriptome	DLPFC	MR	CMC+GTEX	MendelianRandomization			0.204194		35460606	10.1016/j.ajhg.2022.04.004	Jiang eet all Am J Hum Genet	BRAIN
VOPP1	Q96AW1	34518	CIS	PGC3_SCZ_NoUKB	DECODE_Specific	-,NA		0.525096	0.525096	DECODE	DECODE	1.15256	1962.81	SCZ_PGC3	VOPP1	Transcriptome	DLPFC	MR	CMC+GTEX	MendelianRandomization			0.147354		35460606	10.1016/j.ajhg.2022.04.004	Jiang eet all Am J Hum Genet	BRAIN
VOPP1	Q96AW1	34518	CIS	PGC3_SCZ_NoUKB	DECODE_Specific	-,NA		0.525096	0.525096	DECODE	DECODE	1.15256	1962.81	SCZ_PGC3	VOPP1	Transcriptome	DLPFC	MR	CMC+GTEX	MendelianRandomization			0.163911		35460606	10.1016/j.ajhg.2022.04.004	Jiang eet all Am J Hum Genet	BRAIN
VOPP1	Q96AW1	34518	CIS	PGC3_SCZ_NoUKB	DECODE_Specific	-,NA		0.525096	0.525096	DECODE	DECODE	1.15256	1962.81	SCZ_PGC3	VOPP1	Transcriptome	DLPFC	MR	CMC+GTEX	EMIC			0.160878		35460606	10.1016/j.ajhg.2022.04.004	Jiang eet all Am J Hum Genet	BRAIN
VOPP1	Q96AW1	34518	CIS	PGC3_SCZ_NoUKB	DECODE_Specific	-,NA		0.525096	0.525096	DECODE	DECODE	1.15256	1962.81	BIP_2019_Stahl_etall	VOPP1	Transcriptome	DLPFC	MR	CMC+GTEX	MendelianRandomization			0.98368		35460606	10.1016/j.ajhg.2022.04.004	Jiang eet all Am J Hum Genet	BRAIN
VOPP1	Q96AW1	34518	CIS	PGC3_SCZ_NoUKB	DECODE_Specific	-,NA		0.525096	0.525096	DECODE	DECODE	1.15256	1962.81	BIP_2019_Stahl_etall	VOPP1	Transcriptome	DLPFC	MR	CMC+GTEX	MendelianRandomization			0.981177		35460606	10.1016/j.ajhg.2022.04.004	Jiang eet all Am J Hum Genet	BRAIN
VOPP1	Q96AW1	34518	CIS	PGC3_SCZ_NoUKB	DECODE_Specific	-,NA		0.525096	0.525096	DECODE	DECODE	1.15256	1962.81	BIP_2019_Stahl_etall	VOPP1	Transcriptome	DLPFC	MR	CMC+GTEX	MendelianRandomization			0.238235		35460606	10.1016/j.ajhg.2022.04.004	Jiang eet all Am J Hum Genet	BRAIN
VOPP1	Q96AW1	34518	CIS	PGC3_SCZ_NoUKB	DECODE_Specific	-,NA		0.525096	0.525096	DECODE	DECODE	1.15256	1962.81	BIP_2019_Stahl_etall	VOPP1	Transcriptome	DLPFC	MR	CMC+GTEX	EMIC			0.888602		35460606	10.1016/j.ajhg.2022.04.004	Jiang eet all Am J Hum Genet	BRAIN
VOPP1	Q96AW1	34518	CIS	PGC3_SCZ_NoUKB	DECODE_Specific	-,NA		0.525096	0.525096	DECODE	DECODE	1.15256	1962.81	Deepression_Wray_tall	VOPP1	Transcriptome	BRAIN DLPFC	MR	PsychENCODE	TwoSampleMR	0	0.01	0.577		35296807	10.1038/s41380-022-01507-9	Deng et all Mol Psychiatry	BRAIN
VOPP1	Q96AW1	34518	CIS	PGC3_SCZ_NoUKB	DECODE_Specific	-,NA		0.525096	0.525096	DECODE	DECODE	1.15256	1962.81	Deepression_Wray_tall	VOPP1	Transcriptome	BLOOD	MR	GTEx	TwoSampleMR	-0.01	0.03	0.628		35296807	10.1038/s41380-022-01507-9	Deng et all Mol Psychiatry	BLOOD
VOPP1	Q96AW1	34518	CIS	PGC3_SCZ_NoUKB	DECODE_Specific	-,NA		0.525096	0.525096	DECODE	DECODE	1.15256	1962.81	SCZ_PGC3	VOPP1	Transcriptome	DLPFC	SMR	CMC+GTEX	SMR	-0.0171486	0.0267442	0.521388		35460606	10.1016/j.ajhg.2022.04.004	Jiang eet all Am J Hum Genet	BRAIN
VOPP1	Q96AW1	34518	CIS	PGC3_SCZ_NoUKB	DECODE_Specific	-,NA		0.525096	0.525096	DECODE	DECODE	1.15256	1962.81	SCZ.Clozuk.2018	VOPP1	Transcriptome	BRAIN	SMR	PsychENCODE	SMR	-0.0648886	0.023005	0.00479		30545856	10.1126/science.aat8127	Gandal et all science	BRAIN
VOPP1	Q96AW1	34518	CIS	PGC3_SCZ_NoUKB	DECODE_Specific	-,NA		0.525096	0.525096	DECODE	DECODE	1.15256	1962.81	BD.PGC.ruderferCell2018	VOPP1	Transcriptome	BRAIN	SMR	PsychENCODE	SMR	-0.0335641	0.0340486	0.324246		30545856	10.1126/science.aat8127	Gandal et all science	BRAIN
VOPP1	Q96AW1	34518	CIS	PGC3_SCZ_NoUKB	DECODE_Specific	-,NA		0.525096	0.525096	DECODE	DECODE	1.15256	1962.81	SCZ	VOPP1	Proteiome	BLOOD	SMR	eQTLGen	SMR	-0.0195989	0.0352368	0.578071		37415601	10.3389/fgene.2023.1191264	Gedik et all Front Genet	BLOOD
VOPP1	Q96AW1	34518	CIS	PGC3_SCZ_NoUKB	DECODE_Specific	-,NA		0.525096	0.525096	DECODE	DECODE	1.15256	1962.81	MDD	VOPP1	Proteiome	BRAIN	SMR	BrainMeta	SMR	0.00776214	0.0110685	0.483126		37415601	10.3389/fgene.2023.1191264	Gedik et all Front Genet	BRAIN
VOPP1	Q96AW1	34518	CIS	PGC3_SCZ_NoUKB	DECODE_Specific	-,NA		0.525096	0.525096	DECODE	DECODE	1.15256	1962.81	BIP	VOPP1	Proteiome	BRAIN	SMR	BrainMeta	SMR	0.0345709	0.0241134	0.151664		37415601	10.3389/fgene.2023.1191264	Gedik et all Front Genet	BRAIN
VOPP1	Q96AW1	34518	CIS	PGC3_SCZ_NoUKB	DECODE_Specific	-,NA		0.525096	0.525096	DECODE	DECODE	1.15256	1962.81	SCZ	VOPP1	Proteiome	BRAIN	SMR	BrainMeta	SMR	-0.00647838	0.0197634	0.743065		37415601	10.3389/fgene.2023.1191264	Gedik et all Front Genet	BRAIN
VOPP1	Q96AW1	34518	CIS	PGC3_SCZ_NoUKB	DECODE_Specific	-,NA		0.525096	0.525096	DECODE	DECODE	1.15256	1962.81	MDD	VOPP1	Proteiome	BLOOD	SMR	eQTLGen	SMR	-0.00543023	0.0174837	0.756114		37415601	10.3389/fgene.2023.1191264	Gedik et all Front Genet	BLOOD
VOPP1	Q96AW1	34518	CIS	PGC3_SCZ_NoUKB	DECODE_Specific	-,NA		0.525096	0.525096	DECODE	DECODE	1.15256	1962.81	BIP	VOPP1	Proteiome	BLOOD	SMR	eQTLGen	SMR	-0.00662553	0.0382772	0.862578		37415601	10.3389/fgene.2023.1191264	Gedik et all Front Genet	BLOOD
VOPP1	Q96AW1	34518	CIS	PGC3_SCZ_NoUKB	DECODE_Specific	-,NA		0.525096	0.525096	DECODE	DECODE	1.15256	1962.81	SCZ	VOPP1	Proteiome	BLOOD	SMR	deCODE	SMR	-0.0507295	0.0913356	0.578608		37415601	10.3389/fgene.2023.1191264	Gedik et all Front Genet	BLOOD
VOPP1	Q96AW1	34518	CIS	PGC3_SCZ_NoUKB	DECODE_Specific	-,NA		0.525096	0.525096	DECODE	DECODE	1.15256	1962.81	MDD	VOPP1	Proteiome	BLOOD	SMR	deCODE	SMR	-0.0140555	0.0452746	0.756218		37415601	10.3389/fgene.2023.1191264	Gedik et all Front Genet	BLOOD
VOPP1	Q96AW1	34518	CIS	PGC3_SCZ_NoUKB	DECODE_Specific	-,NA		0.525096	0.525096	DECODE	DECODE	1.15256	1962.81	BIP	VOPP1	Proteiome	BLOOD	SMR	deCODE	SMR	-0.0171494	0.0990898	0.862597		37415601	10.3389/fgene.2023.1191264	Gedik et all Front Genet	BLOOD
VOPP1	Q96AW1	34518	CIS	PGC3_SCZ_NoUKB	DECODE_Specific	-,NA		0.525096	0.525096	DECODE	DECODE	1.15256	1962.81	SCZ	VOPP1	Transcriptome	BRAIN_DLPFC	TWAS	CMC	FUSION	-2.36716		0.0179		31691811	10.1093/hmg/ddz253	Hall et al Hum Mol Genet	BRAIN
VOPP1	Q96AW1	34518	CIS	PGC3_SCZ_NoUKB	DECODE_Specific	-,NA		0.525096	0.525096	DECODE	DECODE	1.15256	1962.81	SCZ.Clozuk.2018	VOPP1	Transcriptome	BRAIN	TWAS	PsychENCODE	FUSION	-3.27443		0.00106		30545856	10.1126/science.aat8127	Gandal et all science	BRAIN
VOPP1	Q96AW1	34518	CIS	PGC3_SCZ_NoUKB	DECODE_Specific	-,NA		0.525096	0.525096	DECODE	DECODE	1.15256	1962.81	BD.PGC.ruderferCell2018	VOPP1	Transcriptome	BRAIN	TWAS	PsychENCODE	FUSION	-1.19199		0.233		30545856	10.1126/science.aat8127	Gandal et all science	BRAIN
VOPP1	Q96AW1	34518	CIS	PGC3_SCZ_NoUKB	DECODE_Specific	-,NA		0.525096	0.525096	DECODE	DECODE	1.15256	1962.81	SCZ_PGC2+CLOZUK	VOPP1	Transcriptome	DLPFC	TWAS	Collado-Torres	FUSION	-3.67651		0.000236		31174959	10.1016/j.neuron.2019.05.013	ColladoTorres_neuron_twas etal. Neuron	BRAIN
VOPP1	Q96AW1	34518	CIS	PGC3_SCZ_NoUKB	DECODE_Specific	-,NA		0.525096	0.525096	DECODE	DECODE	1.15256	1962.81	Depression Howard et all	VOPP1	Proteiome	BRAIN	PWAS	ROS/MAP	FUSION	1.05699		0.291		33846625	10.1038/s41593-021-00832-6	Wingo Nat Neurosci	BRAIN
VOPP1	Q96AW1	34518	CIS	Depression_iPSYCH_2023	DECODE_Specific	+,NA		0.438249	0.438249	DECODE	DECODE	1.16513	1638.18	SCZ	VOPP1	Proteome	PLASMA	MR	deCODE	TwoSampleMR	-0.026741	0.0901611	0.766779		37085628	10.1007/s00439-023-02562-0	Dang et al Human Genetics	BLOOD
VOPP1	Q96AW1	34518	CIS	Depression_iPSYCH_2023	DECODE_Specific	+,NA		0.438249	0.438249	DECODE	DECODE	1.16513	1638.18	BIP	VOPP1	Proteome	PLASMA	MR	deCODE	TwoSampleMR	-0.0171494	0.0990744	0.862576		37085628	10.1007/s00439-023-02562-0	Dang et al Human Genetics	BLOOD
VOPP1	Q96AW1	34518	CIS	Depression_iPSYCH_2023	DECODE_Specific	+,NA		0.438249	0.438249	DECODE	DECODE	1.16513	1638.18	MDD	VOPP1	Proteome	PLASMA	MR	deCODE	TwoSampleMR	-0.0202862	0.0371081	0.5846		37085628	10.1007/s00439-023-02562-0	Dang et al Human Genetics	BLOOD
VOPP1	Q96AW1	34518	CIS	Depression_iPSYCH_2023	DECODE_Specific	+,NA		0.438249	0.438249	DECODE	DECODE	1.16513	1638.18	SCZ_PGC3	VOPP1	Transcriptome	DLPFC	MR	CMC+GTEX	MendelianRandomization			0.204194		35460606	10.1016/j.ajhg.2022.04.004	Jiang eet all Am J Hum Genet	BRAIN
VOPP1	Q96AW1	34518	CIS	Depression_iPSYCH_2023	DECODE_Specific	+,NA		0.438249	0.438249	DECODE	DECODE	1.16513	1638.18	SCZ_PGC3	VOPP1	Transcriptome	DLPFC	MR	CMC+GTEX	MendelianRandomization			0.147354		35460606	10.1016/j.ajhg.2022.04.004	Jiang eet all Am J Hum Genet	BRAIN
VOPP1	Q96AW1	34518	CIS	Depression_iPSYCH_2023	DECODE_Specific	+,NA		0.438249	0.438249	DECODE	DECODE	1.16513	1638.18	SCZ_PGC3	VOPP1	Transcriptome	DLPFC	MR	CMC+GTEX	MendelianRandomization			0.163911		35460606	10.1016/j.ajhg.2022.04.004	Jiang eet all Am J Hum Genet	BRAIN
VOPP1	Q96AW1	34518	CIS	Depression_iPSYCH_2023	DECODE_Specific	+,NA		0.438249	0.438249	DECODE	DECODE	1.16513	1638.18	SCZ_PGC3	VOPP1	Transcriptome	DLPFC	MR	CMC+GTEX	EMIC			0.160878		35460606	10.1016/j.ajhg.2022.04.004	Jiang eet all Am J Hum Genet	BRAIN
VOPP1	Q96AW1	34518	CIS	Depression_iPSYCH_2023	DECODE_Specific	+,NA		0.438249	0.438249	DECODE	DECODE	1.16513	1638.18	BIP_2019_Stahl_etall	VOPP1	Transcriptome	DLPFC	MR	CMC+GTEX	MendelianRandomization			0.98368		35460606	10.1016/j.ajhg.2022.04.004	Jiang eet all Am J Hum Genet	BRAIN
VOPP1	Q96AW1	34518	CIS	Depression_iPSYCH_2023	DECODE_Specific	+,NA		0.438249	0.438249	DECODE	DECODE	1.16513	1638.18	BIP_2019_Stahl_etall	VOPP1	Transcriptome	DLPFC	MR	CMC+GTEX	MendelianRandomization			0.981177		35460606	10.1016/j.ajhg.2022.04.004	Jiang eet all Am J Hum Genet	BRAIN
VOPP1	Q96AW1	34518	CIS	Depression_iPSYCH_2023	DECODE_Specific	+,NA		0.438249	0.438249	DECODE	DECODE	1.16513	1638.18	BIP_2019_Stahl_etall	VOPP1	Transcriptome	DLPFC	MR	CMC+GTEX	MendelianRandomization			0.238235		35460606	10.1016/j.ajhg.2022.04.004	Jiang eet all Am J Hum Genet	BRAIN
VOPP1	Q96AW1	34518	CIS	Depression_iPSYCH_2023	DECODE_Specific	+,NA		0.438249	0.438249	DECODE	DECODE	1.16513	1638.18	BIP_2019_Stahl_etall	VOPP1	Transcriptome	DLPFC	MR	CMC+GTEX	EMIC			0.888602		35460606	10.1016/j.ajhg.2022.04.004	Jiang eet all Am J Hum Genet	BRAIN
VOPP1	Q96AW1	34518	CIS	Depression_iPSYCH_2023	DECODE_Specific	+,NA		0.438249	0.438249	DECODE	DECODE	1.16513	1638.18	Deepression_Wray_tall	VOPP1	Transcriptome	BRAIN DLPFC	MR	PsychENCODE	TwoSampleMR	0	0.01	0.577		35296807	10.1038/s41380-022-01507-9	Deng et all Mol Psychiatry	BRAIN
VOPP1	Q96AW1	34518	CIS	Depression_iPSYCH_2023	DECODE_Specific	+,NA		0.438249	0.438249	DECODE	DECODE	1.16513	1638.18	Deepression_Wray_tall	VOPP1	Transcriptome	BLOOD	MR	GTEx	TwoSampleMR	-0.01	0.03	0.628		35296807	10.1038/s41380-022-01507-9	Deng et all Mol Psychiatry	BLOOD
VOPP1	Q96AW1	34518	CIS	Depression_iPSYCH_2023	DECODE_Specific	+,NA		0.438249	0.438249	DECODE	DECODE	1.16513	1638.18	SCZ_PGC3	VOPP1	Transcriptome	DLPFC	SMR	CMC+GTEX	SMR	-0.0171486	0.0267442	0.521388		35460606	10.1016/j.ajhg.2022.04.004	Jiang eet all Am J Hum Genet	BRAIN
VOPP1	Q96AW1	34518	CIS	Depression_iPSYCH_2023	DECODE_Specific	+,NA		0.438249	0.438249	DECODE	DECODE	1.16513	1638.18	SCZ.Clozuk.2018	VOPP1	Transcriptome	BRAIN	SMR	PsychENCODE	SMR	-0.0648886	0.023005	0.00479		30545856	10.1126/science.aat8127	Gandal et all science	BRAIN
VOPP1	Q96AW1	34518	CIS	Depression_iPSYCH_2023	DECODE_Specific	+,NA		0.438249	0.438249	DECODE	DECODE	1.16513	1638.18	BD.PGC.ruderferCell2018	VOPP1	Transcriptome	BRAIN	SMR	PsychENCODE	SMR	-0.0335641	0.0340486	0.324246		30545856	10.1126/science.aat8127	Gandal et all science	BRAIN
VOPP1	Q96AW1	34518	CIS	Depression_iPSYCH_2023	DECODE_Specific	+,NA		0.438249	0.438249	DECODE	DECODE	1.16513	1638.18	SCZ	VOPP1	Proteiome	BLOOD	SMR	eQTLGen	SMR	-0.0195989	0.0352368	0.578071		37415601	10.3389/fgene.2023.1191264	Gedik et all Front Genet	BLOOD
VOPP1	Q96AW1	34518	CIS	Depression_iPSYCH_2023	DECODE_Specific	+,NA		0.438249	0.438249	DECODE	DECODE	1.16513	1638.18	MDD	VOPP1	Proteiome	BRAIN	SMR	BrainMeta	SMR	0.00776214	0.0110685	0.483126		37415601	10.3389/fgene.2023.1191264	Gedik et all Front Genet	BRAIN
VOPP1	Q96AW1	34518	CIS	Depression_iPSYCH_2023	DECODE_Specific	+,NA		0.438249	0.438249	DECODE	DECODE	1.16513	1638.18	BIP	VOPP1	Proteiome	BRAIN	SMR	BrainMeta	SMR	0.0345709	0.0241134	0.151664		37415601	10.3389/fgene.2023.1191264	Gedik et all Front Genet	BRAIN
VOPP1	Q96AW1	34518	CIS	Depression_iPSYCH_2023	DECODE_Specific	+,NA		0.438249	0.438249	DECODE	DECODE	1.16513	1638.18	SCZ	VOPP1	Proteiome	BRAIN	SMR	BrainMeta	SMR	-0.00647838	0.0197634	0.743065		37415601	10.3389/fgene.2023.1191264	Gedik et all Front Genet	BRAIN
VOPP1	Q96AW1	34518	CIS	Depression_iPSYCH_2023	DECODE_Specific	+,NA		0.438249	0.438249	DECODE	DECODE	1.16513	1638.18	MDD	VOPP1	Proteiome	BLOOD	SMR	eQTLGen	SMR	-0.00543023	0.0174837	0.756114		37415601	10.3389/fgene.2023.1191264	Gedik et all Front Genet	BLOOD
VOPP1	Q96AW1	34518	CIS	Depression_iPSYCH_2023	DECODE_Specific	+,NA		0.438249	0.438249	DECODE	DECODE	1.16513	1638.18	BIP	VOPP1	Proteiome	BLOOD	SMR	eQTLGen	SMR	-0.00662553	0.0382772	0.862578		37415601	10.3389/fgene.2023.1191264	Gedik et all Front Genet	BLOOD
VOPP1	Q96AW1	34518	CIS	Depression_iPSYCH_2023	DECODE_Specific	+,NA		0.438249	0.438249	DECODE	DECODE	1.16513	1638.18	SCZ	VOPP1	Proteiome	BLOOD	SMR	deCODE	SMR	-0.0507295	0.0913356	0.578608		37415601	10.3389/fgene.2023.1191264	Gedik et all Front Genet	BLOOD
VOPP1	Q96AW1	34518	CIS	Depression_iPSYCH_2023	DECODE_Specific	+,NA		0.438249	0.438249	DECODE	DECODE	1.16513	1638.18	MDD	VOPP1	Proteiome	BLOOD	SMR	deCODE	SMR	-0.0140555	0.0452746	0.756218		37415601	10.3389/fgene.2023.1191264	Gedik et all Front Genet	BLOOD
VOPP1	Q96AW1	34518	CIS	Depression_iPSYCH_2023	DECODE_Specific	+,NA		0.438249	0.438249	DECODE	DECODE	1.16513	1638.18	BIP	VOPP1	Proteiome	BLOOD	SMR	deCODE	SMR	-0.0171494	0.0990898	0.862597		37415601	10.3389/fgene.2023.1191264	Gedik et all Front Genet	BLOOD
VOPP1	Q96AW1	34518	CIS	Depression_iPSYCH_2023	DECODE_Specific	+,NA		0.438249	0.438249	DECODE	DECODE	1.16513	1638.18	SCZ	VOPP1	Transcriptome	BRAIN_DLPFC	TWAS	CMC	FUSION	-2.36716		0.0179		31691811	10.1093/hmg/ddz253	Hall et al Hum Mol Genet	BRAIN
VOPP1	Q96AW1	34518	CIS	Depression_iPSYCH_2023	DECODE_Specific	+,NA		0.438249	0.438249	DECODE	DECODE	1.16513	1638.18	SCZ.Clozuk.2018	VOPP1	Transcriptome	BRAIN	TWAS	PsychENCODE	FUSION	-3.27443		0.00106		30545856	10.1126/science.aat8127	Gandal et all science	BRAIN
VOPP1	Q96AW1	34518	CIS	Depression_iPSYCH_2023	DECODE_Specific	+,NA		0.438249	0.438249	DECODE	DECODE	1.16513	1638.18	BD.PGC.ruderferCell2018	VOPP1	Transcriptome	BRAIN	TWAS	PsychENCODE	FUSION	-1.19199		0.233		30545856	10.1126/science.aat8127	Gandal et all science	BRAIN
VOPP1	Q96AW1	34518	CIS	Depression_iPSYCH_2023	DECODE_Specific	+,NA		0.438249	0.438249	DECODE	DECODE	1.16513	1638.18	SCZ_PGC2+CLOZUK	VOPP1	Transcriptome	DLPFC	TWAS	Collado-Torres	FUSION	-3.67651		0.000236		31174959	10.1016/j.neuron.2019.05.013	ColladoTorres_neuron_twas etal. Neuron	BRAIN
VOPP1	Q96AW1	34518	CIS	Depression_iPSYCH_2023	DECODE_Specific	+,NA		0.438249	0.438249	DECODE	DECODE	1.16513	1638.18	Depression Howard et all	VOPP1	Proteiome	BRAIN	PWAS	ROS/MAP	FUSION	1.05699		0.291		33846625	10.1038/s41593-021-00832-6	Wingo Nat Neurosci	BRAIN
VOPP1	Q96AW1	34518	CIS	BIP_PGC3_noukb	DECODE_Specific	-,NA		0.813777	0.813777	DECODE	DECODE	1.35981	3041.9	SCZ	VOPP1	Proteome	PLASMA	MR	deCODE	TwoSampleMR	-0.026741	0.0901611	0.766779		37085628	10.1007/s00439-023-02562-0	Dang et al Human Genetics	BLOOD
VOPP1	Q96AW1	34518	CIS	BIP_PGC3_noukb	DECODE_Specific	-,NA		0.813777	0.813777	DECODE	DECODE	1.35981	3041.9	BIP	VOPP1	Proteome	PLASMA	MR	deCODE	TwoSampleMR	-0.0171494	0.0990744	0.862576		37085628	10.1007/s00439-023-02562-0	Dang et al Human Genetics	BLOOD
VOPP1	Q96AW1	34518	CIS	BIP_PGC3_noukb	DECODE_Specific	-,NA		0.813777	0.813777	DECODE	DECODE	1.35981	3041.9	MDD	VOPP1	Proteome	PLASMA	MR	deCODE	TwoSampleMR	-0.0202862	0.0371081	0.5846		37085628	10.1007/s00439-023-02562-0	Dang et al Human Genetics	BLOOD
VOPP1	Q96AW1	34518	CIS	BIP_PGC3_noukb	DECODE_Specific	-,NA		0.813777	0.813777	DECODE	DECODE	1.35981	3041.9	SCZ_PGC3	VOPP1	Transcriptome	DLPFC	MR	CMC+GTEX	MendelianRandomization			0.204194		35460606	10.1016/j.ajhg.2022.04.004	Jiang eet all Am J Hum Genet	BRAIN
VOPP1	Q96AW1	34518	CIS	BIP_PGC3_noukb	DECODE_Specific	-,NA		0.813777	0.813777	DECODE	DECODE	1.35981	3041.9	SCZ_PGC3	VOPP1	Transcriptome	DLPFC	MR	CMC+GTEX	MendelianRandomization			0.147354		35460606	10.1016/j.ajhg.2022.04.004	Jiang eet all Am J Hum Genet	BRAIN
VOPP1	Q96AW1	34518	CIS	BIP_PGC3_noukb	DECODE_Specific	-,NA		0.813777	0.813777	DECODE	DECODE	1.35981	3041.9	SCZ_PGC3	VOPP1	Transcriptome	DLPFC	MR	CMC+GTEX	MendelianRandomization			0.163911		35460606	10.1016/j.ajhg.2022.04.004	Jiang eet all Am J Hum Genet	BRAIN
VOPP1	Q96AW1	34518	CIS	BIP_PGC3_noukb	DECODE_Specific	-,NA		0.813777	0.813777	DECODE	DECODE	1.35981	3041.9	SCZ_PGC3	VOPP1	Transcriptome	DLPFC	MR	CMC+GTEX	EMIC			0.160878		35460606	10.1016/j.ajhg.2022.04.004	Jiang eet all Am J Hum Genet	BRAIN
VOPP1	Q96AW1	34518	CIS	BIP_PGC3_noukb	DECODE_Specific	-,NA		0.813777	0.813777	DECODE	DECODE	1.35981	3041.9	BIP_2019_Stahl_etall	VOPP1	Transcriptome	DLPFC	MR	CMC+GTEX	MendelianRandomization			0.98368		35460606	10.1016/j.ajhg.2022.04.004	Jiang eet all Am J Hum Genet	BRAIN
VOPP1	Q96AW1	34518	CIS	BIP_PGC3_noukb	DECODE_Specific	-,NA		0.813777	0.813777	DECODE	DECODE	1.35981	3041.9	BIP_2019_Stahl_etall	VOPP1	Transcriptome	DLPFC	MR	CMC+GTEX	MendelianRandomization			0.981177		35460606	10.1016/j.ajhg.2022.04.004	Jiang eet all Am J Hum Genet	BRAIN
VOPP1	Q96AW1	34518	CIS	BIP_PGC3_noukb	DECODE_Specific	-,NA		0.813777	0.813777	DECODE	DECODE	1.35981	3041.9	BIP_2019_Stahl_etall	VOPP1	Transcriptome	DLPFC	MR	CMC+GTEX	MendelianRandomization			0.238235		35460606	10.1016/j.ajhg.2022.04.004	Jiang eet all Am J Hum Genet	BRAIN
VOPP1	Q96AW1	34518	CIS	BIP_PGC3_noukb	DECODE_Specific	-,NA		0.813777	0.813777	DECODE	DECODE	1.35981	3041.9	BIP_2019_Stahl_etall	VOPP1	Transcriptome	DLPFC	MR	CMC+GTEX	EMIC			0.888602		35460606	10.1016/j.ajhg.2022.04.004	Jiang eet all Am J Hum Genet	BRAIN
VOPP1	Q96AW1	34518	CIS	BIP_PGC3_noukb	DECODE_Specific	-,NA		0.813777	0.813777	DECODE	DECODE	1.35981	3041.9	Deepression_Wray_tall	VOPP1	Transcriptome	BRAIN DLPFC	MR	PsychENCODE	TwoSampleMR	0	0.01	0.577		35296807	10.1038/s41380-022-01507-9	Deng et all Mol Psychiatry	BRAIN
VOPP1	Q96AW1	34518	CIS	BIP_PGC3_noukb	DECODE_Specific	-,NA		0.813777	0.813777	DECODE	DECODE	1.35981	3041.9	Deepression_Wray_tall	VOPP1	Transcriptome	BLOOD	MR	GTEx	TwoSampleMR	-0.01	0.03	0.628		35296807	10.1038/s41380-022-01507-9	Deng et all Mol Psychiatry	BLOOD
VOPP1	Q96AW1	34518	CIS	BIP_PGC3_noukb	DECODE_Specific	-,NA		0.813777	0.813777	DECODE	DECODE	1.35981	3041.9	SCZ_PGC3	VOPP1	Transcriptome	DLPFC	SMR	CMC+GTEX	SMR	-0.0171486	0.0267442	0.521388		35460606	10.1016/j.ajhg.2022.04.004	Jiang eet all Am J Hum Genet	BRAIN
VOPP1	Q96AW1	34518	CIS	BIP_PGC3_noukb	DECODE_Specific	-,NA		0.813777	0.813777	DECODE	DECODE	1.35981	3041.9	SCZ.Clozuk.2018	VOPP1	Transcriptome	BRAIN	SMR	PsychENCODE	SMR	-0.0648886	0.023005	0.00479		30545856	10.1126/science.aat8127	Gandal et all science	BRAIN
VOPP1	Q96AW1	34518	CIS	BIP_PGC3_noukb	DECODE_Specific	-,NA		0.813777	0.813777	DECODE	DECODE	1.35981	3041.9	BD.PGC.ruderferCell2018	VOPP1	Transcriptome	BRAIN	SMR	PsychENCODE	SMR	-0.0335641	0.0340486	0.324246		30545856	10.1126/science.aat8127	Gandal et all science	BRAIN
VOPP1	Q96AW1	34518	CIS	BIP_PGC3_noukb	DECODE_Specific	-,NA		0.813777	0.813777	DECODE	DECODE	1.35981	3041.9	SCZ	VOPP1	Proteiome	BLOOD	SMR	eQTLGen	SMR	-0.0195989	0.0352368	0.578071		37415601	10.3389/fgene.2023.1191264	Gedik et all Front Genet	BLOOD
VOPP1	Q96AW1	34518	CIS	BIP_PGC3_noukb	DECODE_Specific	-,NA		0.813777	0.813777	DECODE	DECODE	1.35981	3041.9	MDD	VOPP1	Proteiome	BRAIN	SMR	BrainMeta	SMR	0.00776214	0.0110685	0.483126		37415601	10.3389/fgene.2023.1191264	Gedik et all Front Genet	BRAIN
VOPP1	Q96AW1	34518	CIS	BIP_PGC3_noukb	DECODE_Specific	-,NA		0.813777	0.813777	DECODE	DECODE	1.35981	3041.9	BIP	VOPP1	Proteiome	BRAIN	SMR	BrainMeta	SMR	0.0345709	0.0241134	0.151664		37415601	10.3389/fgene.2023.1191264	Gedik et all Front Genet	BRAIN
VOPP1	Q96AW1	34518	CIS	BIP_PGC3_noukb	DECODE_Specific	-,NA		0.813777	0.813777	DECODE	DECODE	1.35981	3041.9	SCZ	VOPP1	Proteiome	BRAIN	SMR	BrainMeta	SMR	-0.00647838	0.0197634	0.743065		37415601	10.3389/fgene.2023.1191264	Gedik et all Front Genet	BRAIN
VOPP1	Q96AW1	34518	CIS	BIP_PGC3_noukb	DECODE_Specific	-,NA		0.813777	0.813777	DECODE	DECODE	1.35981	3041.9	MDD	VOPP1	Proteiome	BLOOD	SMR	eQTLGen	SMR	-0.00543023	0.0174837	0.756114		37415601	10.3389/fgene.2023.1191264	Gedik et all Front Genet	BLOOD
VOPP1	Q96AW1	34518	CIS	BIP_PGC3_noukb	DECODE_Specific	-,NA		0.813777	0.813777	DECODE	DECODE	1.35981	3041.9	BIP	VOPP1	Proteiome	BLOOD	SMR	eQTLGen	SMR	-0.00662553	0.0382772	0.862578		37415601	10.3389/fgene.2023.1191264	Gedik et all Front Genet	BLOOD
VOPP1	Q96AW1	34518	CIS	BIP_PGC3_noukb	DECODE_Specific	-,NA		0.813777	0.813777	DECODE	DECODE	1.35981	3041.9	SCZ	VOPP1	Proteiome	BLOOD	SMR	deCODE	SMR	-0.0507295	0.0913356	0.578608		37415601	10.3389/fgene.2023.1191264	Gedik et all Front Genet	BLOOD
VOPP1	Q96AW1	34518	CIS	BIP_PGC3_noukb	DECODE_Specific	-,NA		0.813777	0.813777	DECODE	DECODE	1.35981	3041.9	MDD	VOPP1	Proteiome	BLOOD	SMR	deCODE	SMR	-0.0140555	0.0452746	0.756218		37415601	10.3389/fgene.2023.1191264	Gedik et all Front Genet	BLOOD
VOPP1	Q96AW1	34518	CIS	BIP_PGC3_noukb	DECODE_Specific	-,NA		0.813777	0.813777	DECODE	DECODE	1.35981	3041.9	BIP	VOPP1	Proteiome	BLOOD	SMR	deCODE	SMR	-0.0171494	0.0990898	0.862597		37415601	10.3389/fgene.2023.1191264	Gedik et all Front Genet	BLOOD
VOPP1	Q96AW1	34518	CIS	BIP_PGC3_noukb	DECODE_Specific	-,NA		0.813777	0.813777	DECODE	DECODE	1.35981	3041.9	SCZ	VOPP1	Transcriptome	BRAIN_DLPFC	TWAS	CMC	FUSION	-2.36716		0.0179		31691811	10.1093/hmg/ddz253	Hall et al Hum Mol Genet	BRAIN
VOPP1	Q96AW1	34518	CIS	BIP_PGC3_noukb	DECODE_Specific	-,NA		0.813777	0.813777	DECODE	DECODE	1.35981	3041.9	SCZ.Clozuk.2018	VOPP1	Transcriptome	BRAIN	TWAS	PsychENCODE	FUSION	-3.27443		0.00106		30545856	10.1126/science.aat8127	Gandal et all science	BRAIN
VOPP1	Q96AW1	34518	CIS	BIP_PGC3_noukb	DECODE_Specific	-,NA		0.813777	0.813777	DECODE	DECODE	1.35981	3041.9	BD.PGC.ruderferCell2018	VOPP1	Transcriptome	BRAIN	TWAS	PsychENCODE	FUSION	-1.19199		0.233		30545856	10.1126/science.aat8127	Gandal et all science	BRAIN
VOPP1	Q96AW1	34518	CIS	BIP_PGC3_noukb	DECODE_Specific	-,NA		0.813777	0.813777	DECODE	DECODE	1.35981	3041.9	SCZ_PGC2+CLOZUK	VOPP1	Transcriptome	DLPFC	TWAS	Collado-Torres	FUSION	-3.67651		0.000236		31174959	10.1016/j.neuron.2019.05.013	ColladoTorres_neuron_twas etal. Neuron	BRAIN
VOPP1	Q96AW1	34518	CIS	BIP_PGC3_noukb	DECODE_Specific	-,NA		0.813777	0.813777	DECODE	DECODE	1.35981	3041.9	Depression Howard et all	VOPP1	Proteiome	BRAIN	PWAS	ROS/MAP	FUSION	1.05699		0.291		33846625	10.1038/s41593-021-00832-6	Wingo Nat Neurosci	BRAIN
VOPP1	Q96AW1	34518	TRANS	BIP_PGC3_noukb	DECODE_Specific	+,NA		0.488279	0.488279	DECODE	DECODE	0.940251	3325.67	SCZ	VOPP1	Proteome	PLASMA	MR	deCODE	TwoSampleMR	-0.026741	0.0901611	0.766779		37085628	10.1007/s00439-023-02562-0	Dang et al Human Genetics	BLOOD
VOPP1	Q96AW1	34518	TRANS	BIP_PGC3_noukb	DECODE_Specific	+,NA		0.488279	0.488279	DECODE	DECODE	0.940251	3325.67	BIP	VOPP1	Proteome	PLASMA	MR	deCODE	TwoSampleMR	-0.0171494	0.0990744	0.862576		37085628	10.1007/s00439-023-02562-0	Dang et al Human Genetics	BLOOD
VOPP1	Q96AW1	34518	TRANS	BIP_PGC3_noukb	DECODE_Specific	+,NA		0.488279	0.488279	DECODE	DECODE	0.940251	3325.67	MDD	VOPP1	Proteome	PLASMA	MR	deCODE	TwoSampleMR	-0.0202862	0.0371081	0.5846		37085628	10.1007/s00439-023-02562-0	Dang et al Human Genetics	BLOOD
VOPP1	Q96AW1	34518	TRANS	BIP_PGC3_noukb	DECODE_Specific	+,NA		0.488279	0.488279	DECODE	DECODE	0.940251	3325.67	SCZ_PGC3	VOPP1	Transcriptome	DLPFC	MR	CMC+GTEX	MendelianRandomization			0.204194		35460606	10.1016/j.ajhg.2022.04.004	Jiang eet all Am J Hum Genet	BRAIN
VOPP1	Q96AW1	34518	TRANS	BIP_PGC3_noukb	DECODE_Specific	+,NA		0.488279	0.488279	DECODE	DECODE	0.940251	3325.67	SCZ_PGC3	VOPP1	Transcriptome	DLPFC	MR	CMC+GTEX	MendelianRandomization			0.147354		35460606	10.1016/j.ajhg.2022.04.004	Jiang eet all Am J Hum Genet	BRAIN
VOPP1	Q96AW1	34518	TRANS	BIP_PGC3_noukb	DECODE_Specific	+,NA		0.488279	0.488279	DECODE	DECODE	0.940251	3325.67	SCZ_PGC3	VOPP1	Transcriptome	DLPFC	MR	CMC+GTEX	MendelianRandomization			0.163911		35460606	10.1016/j.ajhg.2022.04.004	Jiang eet all Am J Hum Genet	BRAIN
VOPP1	Q96AW1	34518	TRANS	BIP_PGC3_noukb	DECODE_Specific	+,NA		0.488279	0.488279	DECODE	DECODE	0.940251	3325.67	SCZ_PGC3	VOPP1	Transcriptome	DLPFC	MR	CMC+GTEX	EMIC			0.160878		35460606	10.1016/j.ajhg.2022.04.004	Jiang eet all Am J Hum Genet	BRAIN
VOPP1	Q96AW1	34518	TRANS	BIP_PGC3_noukb	DECODE_Specific	+,NA		0.488279	0.488279	DECODE	DECODE	0.940251	3325.67	BIP_2019_Stahl_etall	VOPP1	Transcriptome	DLPFC	MR	CMC+GTEX	MendelianRandomization			0.98368		35460606	10.1016/j.ajhg.2022.04.004	Jiang eet all Am J Hum Genet	BRAIN
VOPP1	Q96AW1	34518	TRANS	BIP_PGC3_noukb	DECODE_Specific	+,NA		0.488279	0.488279	DECODE	DECODE	0.940251	3325.67	BIP_2019_Stahl_etall	VOPP1	Transcriptome	DLPFC	MR	CMC+GTEX	MendelianRandomization			0.981177		35460606	10.1016/j.ajhg.2022.04.004	Jiang eet all Am J Hum Genet	BRAIN
VOPP1	Q96AW1	34518	TRANS	BIP_PGC3_noukb	DECODE_Specific	+,NA		0.488279	0.488279	DECODE	DECODE	0.940251	3325.67	BIP_2019_Stahl_etall	VOPP1	Transcriptome	DLPFC	MR	CMC+GTEX	MendelianRandomization			0.238235		35460606	10.1016/j.ajhg.2022.04.004	Jiang eet all Am J Hum Genet	BRAIN
VOPP1	Q96AW1	34518	TRANS	BIP_PGC3_noukb	DECODE_Specific	+,NA		0.488279	0.488279	DECODE	DECODE	0.940251	3325.67	BIP_2019_Stahl_etall	VOPP1	Transcriptome	DLPFC	MR	CMC+GTEX	EMIC			0.888602		35460606	10.1016/j.ajhg.2022.04.004	Jiang eet all Am J Hum Genet	BRAIN
VOPP1	Q96AW1	34518	TRANS	BIP_PGC3_noukb	DECODE_Specific	+,NA		0.488279	0.488279	DECODE	DECODE	0.940251	3325.67	Deepression_Wray_tall	VOPP1	Transcriptome	BRAIN DLPFC	MR	PsychENCODE	TwoSampleMR	0	0.01	0.577		35296807	10.1038/s41380-022-01507-9	Deng et all Mol Psychiatry	BRAIN
VOPP1	Q96AW1	34518	TRANS	BIP_PGC3_noukb	DECODE_Specific	+,NA		0.488279	0.488279	DECODE	DECODE	0.940251	3325.67	Deepression_Wray_tall	VOPP1	Transcriptome	BLOOD	MR	GTEx	TwoSampleMR	-0.01	0.03	0.628		35296807	10.1038/s41380-022-01507-9	Deng et all Mol Psychiatry	BLOOD
VOPP1	Q96AW1	34518	TRANS	BIP_PGC3_noukb	DECODE_Specific	+,NA		0.488279	0.488279	DECODE	DECODE	0.940251	3325.67	SCZ_PGC3	VOPP1	Transcriptome	DLPFC	SMR	CMC+GTEX	SMR	-0.0171486	0.0267442	0.521388		35460606	10.1016/j.ajhg.2022.04.004	Jiang eet all Am J Hum Genet	BRAIN
VOPP1	Q96AW1	34518	TRANS	BIP_PGC3_noukb	DECODE_Specific	+,NA		0.488279	0.488279	DECODE	DECODE	0.940251	3325.67	SCZ.Clozuk.2018	VOPP1	Transcriptome	BRAIN	SMR	PsychENCODE	SMR	-0.0648886	0.023005	0.00479		30545856	10.1126/science.aat8127	Gandal et all science	BRAIN
VOPP1	Q96AW1	34518	TRANS	BIP_PGC3_noukb	DECODE_Specific	+,NA		0.488279	0.488279	DECODE	DECODE	0.940251	3325.67	BD.PGC.ruderferCell2018	VOPP1	Transcriptome	BRAIN	SMR	PsychENCODE	SMR	-0.0335641	0.0340486	0.324246		30545856	10.1126/science.aat8127	Gandal et all science	BRAIN
VOPP1	Q96AW1	34518	TRANS	BIP_PGC3_noukb	DECODE_Specific	+,NA		0.488279	0.488279	DECODE	DECODE	0.940251	3325.67	SCZ	VOPP1	Proteiome	BLOOD	SMR	eQTLGen	SMR	-0.0195989	0.0352368	0.578071		37415601	10.3389/fgene.2023.1191264	Gedik et all Front Genet	BLOOD
VOPP1	Q96AW1	34518	TRANS	BIP_PGC3_noukb	DECODE_Specific	+,NA		0.488279	0.488279	DECODE	DECODE	0.940251	3325.67	MDD	VOPP1	Proteiome	BRAIN	SMR	BrainMeta	SMR	0.00776214	0.0110685	0.483126		37415601	10.3389/fgene.2023.1191264	Gedik et all Front Genet	BRAIN
VOPP1	Q96AW1	34518	TRANS	BIP_PGC3_noukb	DECODE_Specific	+,NA		0.488279	0.488279	DECODE	DECODE	0.940251	3325.67	BIP	VOPP1	Proteiome	BRAIN	SMR	BrainMeta	SMR	0.0345709	0.0241134	0.151664		37415601	10.3389/fgene.2023.1191264	Gedik et all Front Genet	BRAIN
VOPP1	Q96AW1	34518	TRANS	BIP_PGC3_noukb	DECODE_Specific	+,NA		0.488279	0.488279	DECODE	DECODE	0.940251	3325.67	SCZ	VOPP1	Proteiome	BRAIN	SMR	BrainMeta	SMR	-0.00647838	0.0197634	0.743065		37415601	10.3389/fgene.2023.1191264	Gedik et all Front Genet	BRAIN
VOPP1	Q96AW1	34518	TRANS	BIP_PGC3_noukb	DECODE_Specific	+,NA		0.488279	0.488279	DECODE	DECODE	0.940251	3325.67	MDD	VOPP1	Proteiome	BLOOD	SMR	eQTLGen	SMR	-0.00543023	0.0174837	0.756114		37415601	10.3389/fgene.2023.1191264	Gedik et all Front Genet	BLOOD
VOPP1	Q96AW1	34518	TRANS	BIP_PGC3_noukb	DECODE_Specific	+,NA		0.488279	0.488279	DECODE	DECODE	0.940251	3325.67	BIP	VOPP1	Proteiome	BLOOD	SMR	eQTLGen	SMR	-0.00662553	0.0382772	0.862578		37415601	10.3389/fgene.2023.1191264	Gedik et all Front Genet	BLOOD
VOPP1	Q96AW1	34518	TRANS	BIP_PGC3_noukb	DECODE_Specific	+,NA		0.488279	0.488279	DECODE	DECODE	0.940251	3325.67	SCZ	VOPP1	Proteiome	BLOOD	SMR	deCODE	SMR	-0.0507295	0.0913356	0.578608		37415601	10.3389/fgene.2023.1191264	Gedik et all Front Genet	BLOOD
VOPP1	Q96AW1	34518	TRANS	BIP_PGC3_noukb	DECODE_Specific	+,NA		0.488279	0.488279	DECODE	DECODE	0.940251	3325.67	MDD	VOPP1	Proteiome	BLOOD	SMR	deCODE	SMR	-0.0140555	0.0452746	0.756218		37415601	10.3389/fgene.2023.1191264	Gedik et all Front Genet	BLOOD
VOPP1	Q96AW1	34518	TRANS	BIP_PGC3_noukb	DECODE_Specific	+,NA		0.488279	0.488279	DECODE	DECODE	0.940251	3325.67	BIP	VOPP1	Proteiome	BLOOD	SMR	deCODE	SMR	-0.0171494	0.0990898	0.862597		37415601	10.3389/fgene.2023.1191264	Gedik et all Front Genet	BLOOD
VOPP1	Q96AW1	34518	TRANS	BIP_PGC3_noukb	DECODE_Specific	+,NA		0.488279	0.488279	DECODE	DECODE	0.940251	3325.67	SCZ	VOPP1	Transcriptome	BRAIN_DLPFC	TWAS	CMC	FUSION	-2.36716		0.0179		31691811	10.1093/hmg/ddz253	Hall et al Hum Mol Genet	BRAIN
VOPP1	Q96AW1	34518	TRANS	BIP_PGC3_noukb	DECODE_Specific	+,NA		0.488279	0.488279	DECODE	DECODE	0.940251	3325.67	SCZ.Clozuk.2018	VOPP1	Transcriptome	BRAIN	TWAS	PsychENCODE	FUSION	-3.27443		0.00106		30545856	10.1126/science.aat8127	Gandal et all science	BRAIN
VOPP1	Q96AW1	34518	TRANS	BIP_PGC3_noukb	DECODE_Specific	+,NA		0.488279	0.488279	DECODE	DECODE	0.940251	3325.67	BD.PGC.ruderferCell2018	VOPP1	Transcriptome	BRAIN	TWAS	PsychENCODE	FUSION	-1.19199		0.233		30545856	10.1126/science.aat8127	Gandal et all science	BRAIN
VOPP1	Q96AW1	34518	TRANS	BIP_PGC3_noukb	DECODE_Specific	+,NA		0.488279	0.488279	DECODE	DECODE	0.940251	3325.67	SCZ_PGC2+CLOZUK	VOPP1	Transcriptome	DLPFC	TWAS	Collado-Torres	FUSION	-3.67651		0.000236		31174959	10.1016/j.neuron.2019.05.013	ColladoTorres_neuron_twas etal. Neuron	BRAIN
VOPP1	Q96AW1	34518	TRANS	BIP_PGC3_noukb	DECODE_Specific	+,NA		0.488279	0.488279	DECODE	DECODE	0.940251	3325.67	Depression Howard et all	VOPP1	Proteiome	BRAIN	PWAS	ROS/MAP	FUSION	1.05699		0.291		33846625	10.1038/s41593-021-00832-6	Wingo Nat Neurosci	BRAIN
VOPP1	Q96AW1	34518	TRANS	Cognition_Meta	DECODE_Specific	+,NA		0.0461607	0.0461607	DECODE	DECODE	0.351285	314.4	SCZ	VOPP1	Proteome	PLASMA	MR	deCODE	TwoSampleMR	-0.026741	0.0901611	0.766779		37085628	10.1007/s00439-023-02562-0	Dang et al Human Genetics	BLOOD
VOPP1	Q96AW1	34518	TRANS	Cognition_Meta	DECODE_Specific	+,NA		0.0461607	0.0461607	DECODE	DECODE	0.351285	314.4	BIP	VOPP1	Proteome	PLASMA	MR	deCODE	TwoSampleMR	-0.0171494	0.0990744	0.862576		37085628	10.1007/s00439-023-02562-0	Dang et al Human Genetics	BLOOD
VOPP1	Q96AW1	34518	TRANS	Cognition_Meta	DECODE_Specific	+,NA		0.0461607	0.0461607	DECODE	DECODE	0.351285	314.4	MDD	VOPP1	Proteome	PLASMA	MR	deCODE	TwoSampleMR	-0.0202862	0.0371081	0.5846		37085628	10.1007/s00439-023-02562-0	Dang et al Human Genetics	BLOOD
VOPP1	Q96AW1	34518	TRANS	Cognition_Meta	DECODE_Specific	+,NA		0.0461607	0.0461607	DECODE	DECODE	0.351285	314.4	SCZ_PGC3	VOPP1	Transcriptome	DLPFC	MR	CMC+GTEX	MendelianRandomization			0.204194		35460606	10.1016/j.ajhg.2022.04.004	Jiang eet all Am J Hum Genet	BRAIN
VOPP1	Q96AW1	34518	TRANS	Cognition_Meta	DECODE_Specific	+,NA		0.0461607	0.0461607	DECODE	DECODE	0.351285	314.4	SCZ_PGC3	VOPP1	Transcriptome	DLPFC	MR	CMC+GTEX	MendelianRandomization			0.147354		35460606	10.1016/j.ajhg.2022.04.004	Jiang eet all Am J Hum Genet	BRAIN
VOPP1	Q96AW1	34518	TRANS	Cognition_Meta	DECODE_Specific	+,NA		0.0461607	0.0461607	DECODE	DECODE	0.351285	314.4	SCZ_PGC3	VOPP1	Transcriptome	DLPFC	MR	CMC+GTEX	MendelianRandomization			0.163911		35460606	10.1016/j.ajhg.2022.04.004	Jiang eet all Am J Hum Genet	BRAIN
VOPP1	Q96AW1	34518	TRANS	Cognition_Meta	DECODE_Specific	+,NA		0.0461607	0.0461607	DECODE	DECODE	0.351285	314.4	SCZ_PGC3	VOPP1	Transcriptome	DLPFC	MR	CMC+GTEX	EMIC			0.160878		35460606	10.1016/j.ajhg.2022.04.004	Jiang eet all Am J Hum Genet	BRAIN
VOPP1	Q96AW1	34518	TRANS	Cognition_Meta	DECODE_Specific	+,NA		0.0461607	0.0461607	DECODE	DECODE	0.351285	314.4	BIP_2019_Stahl_etall	VOPP1	Transcriptome	DLPFC	MR	CMC+GTEX	MendelianRandomization			0.98368		35460606	10.1016/j.ajhg.2022.04.004	Jiang eet all Am J Hum Genet	BRAIN
VOPP1	Q96AW1	34518	TRANS	Cognition_Meta	DECODE_Specific	+,NA		0.0461607	0.0461607	DECODE	DECODE	0.351285	314.4	BIP_2019_Stahl_etall	VOPP1	Transcriptome	DLPFC	MR	CMC+GTEX	MendelianRandomization			0.981177		35460606	10.1016/j.ajhg.2022.04.004	Jiang eet all Am J Hum Genet	BRAIN
VOPP1	Q96AW1	34518	TRANS	Cognition_Meta	DECODE_Specific	+,NA		0.0461607	0.0461607	DECODE	DECODE	0.351285	314.4	BIP_2019_Stahl_etall	VOPP1	Transcriptome	DLPFC	MR	CMC+GTEX	MendelianRandomization			0.238235		35460606	10.1016/j.ajhg.2022.04.004	Jiang eet all Am J Hum Genet	BRAIN
VOPP1	Q96AW1	34518	TRANS	Cognition_Meta	DECODE_Specific	+,NA		0.0461607	0.0461607	DECODE	DECODE	0.351285	314.4	BIP_2019_Stahl_etall	VOPP1	Transcriptome	DLPFC	MR	CMC+GTEX	EMIC			0.888602		35460606	10.1016/j.ajhg.2022.04.004	Jiang eet all Am J Hum Genet	BRAIN
VOPP1	Q96AW1	34518	TRANS	Cognition_Meta	DECODE_Specific	+,NA		0.0461607	0.0461607	DECODE	DECODE	0.351285	314.4	Deepression_Wray_tall	VOPP1	Transcriptome	BRAIN DLPFC	MR	PsychENCODE	TwoSampleMR	0	0.01	0.577		35296807	10.1038/s41380-022-01507-9	Deng et all Mol Psychiatry	BRAIN
VOPP1	Q96AW1	34518	TRANS	Cognition_Meta	DECODE_Specific	+,NA		0.0461607	0.0461607	DECODE	DECODE	0.351285	314.4	Deepression_Wray_tall	VOPP1	Transcriptome	BLOOD	MR	GTEx	TwoSampleMR	-0.01	0.03	0.628		35296807	10.1038/s41380-022-01507-9	Deng et all Mol Psychiatry	BLOOD
VOPP1	Q96AW1	34518	TRANS	Cognition_Meta	DECODE_Specific	+,NA		0.0461607	0.0461607	DECODE	DECODE	0.351285	314.4	SCZ_PGC3	VOPP1	Transcriptome	DLPFC	SMR	CMC+GTEX	SMR	-0.0171486	0.0267442	0.521388		35460606	10.1016/j.ajhg.2022.04.004	Jiang eet all Am J Hum Genet	BRAIN
VOPP1	Q96AW1	34518	TRANS	Cognition_Meta	DECODE_Specific	+,NA		0.0461607	0.0461607	DECODE	DECODE	0.351285	314.4	SCZ.Clozuk.2018	VOPP1	Transcriptome	BRAIN	SMR	PsychENCODE	SMR	-0.0648886	0.023005	0.00479		30545856	10.1126/science.aat8127	Gandal et all science	BRAIN
VOPP1	Q96AW1	34518	TRANS	Cognition_Meta	DECODE_Specific	+,NA		0.0461607	0.0461607	DECODE	DECODE	0.351285	314.4	BD.PGC.ruderferCell2018	VOPP1	Transcriptome	BRAIN	SMR	PsychENCODE	SMR	-0.0335641	0.0340486	0.324246		30545856	10.1126/science.aat8127	Gandal et all science	BRAIN
VOPP1	Q96AW1	34518	TRANS	Cognition_Meta	DECODE_Specific	+,NA		0.0461607	0.0461607	DECODE	DECODE	0.351285	314.4	SCZ	VOPP1	Proteiome	BLOOD	SMR	eQTLGen	SMR	-0.0195989	0.0352368	0.578071		37415601	10.3389/fgene.2023.1191264	Gedik et all Front Genet	BLOOD
VOPP1	Q96AW1	34518	TRANS	Cognition_Meta	DECODE_Specific	+,NA		0.0461607	0.0461607	DECODE	DECODE	0.351285	314.4	MDD	VOPP1	Proteiome	BRAIN	SMR	BrainMeta	SMR	0.00776214	0.0110685	0.483126		37415601	10.3389/fgene.2023.1191264	Gedik et all Front Genet	BRAIN
VOPP1	Q96AW1	34518	TRANS	Cognition_Meta	DECODE_Specific	+,NA		0.0461607	0.0461607	DECODE	DECODE	0.351285	314.4	BIP	VOPP1	Proteiome	BRAIN	SMR	BrainMeta	SMR	0.0345709	0.0241134	0.151664		37415601	10.3389/fgene.2023.1191264	Gedik et all Front Genet	BRAIN
VOPP1	Q96AW1	34518	TRANS	Cognition_Meta	DECODE_Specific	+,NA		0.0461607	0.0461607	DECODE	DECODE	0.351285	314.4	SCZ	VOPP1	Proteiome	BRAIN	SMR	BrainMeta	SMR	-0.00647838	0.0197634	0.743065		37415601	10.3389/fgene.2023.1191264	Gedik et all Front Genet	BRAIN
VOPP1	Q96AW1	34518	TRANS	Cognition_Meta	DECODE_Specific	+,NA		0.0461607	0.0461607	DECODE	DECODE	0.351285	314.4	MDD	VOPP1	Proteiome	BLOOD	SMR	eQTLGen	SMR	-0.00543023	0.0174837	0.756114		37415601	10.3389/fgene.2023.1191264	Gedik et all Front Genet	BLOOD
VOPP1	Q96AW1	34518	TRANS	Cognition_Meta	DECODE_Specific	+,NA		0.0461607	0.0461607	DECODE	DECODE	0.351285	314.4	BIP	VOPP1	Proteiome	BLOOD	SMR	eQTLGen	SMR	-0.00662553	0.0382772	0.862578		37415601	10.3389/fgene.2023.1191264	Gedik et all Front Genet	BLOOD
VOPP1	Q96AW1	34518	TRANS	Cognition_Meta	DECODE_Specific	+,NA		0.0461607	0.0461607	DECODE	DECODE	0.351285	314.4	SCZ	VOPP1	Proteiome	BLOOD	SMR	deCODE	SMR	-0.0507295	0.0913356	0.578608		37415601	10.3389/fgene.2023.1191264	Gedik et all Front Genet	BLOOD
VOPP1	Q96AW1	34518	TRANS	Cognition_Meta	DECODE_Specific	+,NA		0.0461607	0.0461607	DECODE	DECODE	0.351285	314.4	MDD	VOPP1	Proteiome	BLOOD	SMR	deCODE	SMR	-0.0140555	0.0452746	0.756218		37415601	10.3389/fgene.2023.1191264	Gedik et all Front Genet	BLOOD
VOPP1	Q96AW1	34518	TRANS	Cognition_Meta	DECODE_Specific	+,NA		0.0461607	0.0461607	DECODE	DECODE	0.351285	314.4	BIP	VOPP1	Proteiome	BLOOD	SMR	deCODE	SMR	-0.0171494	0.0990898	0.862597		37415601	10.3389/fgene.2023.1191264	Gedik et all Front Genet	BLOOD
VOPP1	Q96AW1	34518	TRANS	Cognition_Meta	DECODE_Specific	+,NA		0.0461607	0.0461607	DECODE	DECODE	0.351285	314.4	SCZ	VOPP1	Transcriptome	BRAIN_DLPFC	TWAS	CMC	FUSION	-2.36716		0.0179		31691811	10.1093/hmg/ddz253	Hall et al Hum Mol Genet	BRAIN
VOPP1	Q96AW1	34518	TRANS	Cognition_Meta	DECODE_Specific	+,NA		0.0461607	0.0461607	DECODE	DECODE	0.351285	314.4	SCZ.Clozuk.2018	VOPP1	Transcriptome	BRAIN	TWAS	PsychENCODE	FUSION	-3.27443		0.00106		30545856	10.1126/science.aat8127	Gandal et all science	BRAIN
VOPP1	Q96AW1	34518	TRANS	Cognition_Meta	DECODE_Specific	+,NA		0.0461607	0.0461607	DECODE	DECODE	0.351285	314.4	BD.PGC.ruderferCell2018	VOPP1	Transcriptome	BRAIN	TWAS	PsychENCODE	FUSION	-1.19199		0.233		30545856	10.1126/science.aat8127	Gandal et all science	BRAIN
VOPP1	Q96AW1	34518	TRANS	Cognition_Meta	DECODE_Specific	+,NA		0.0461607	0.0461607	DECODE	DECODE	0.351285	314.4	SCZ_PGC2+CLOZUK	VOPP1	Transcriptome	DLPFC	TWAS	Collado-Torres	FUSION	-3.67651		0.000236		31174959	10.1016/j.neuron.2019.05.013	ColladoTorres_neuron_twas etal. Neuron	BRAIN
VOPP1	Q96AW1	34518	TRANS	Cognition_Meta	DECODE_Specific	+,NA		0.0461607	0.0461607	DECODE	DECODE	0.351285	314.4	Depression Howard et all	VOPP1	Proteiome	BRAIN	PWAS	ROS/MAP	FUSION	1.05699		0.291		33846625	10.1038/s41593-021-00832-6	Wingo Nat Neurosci	BRAIN
VOPP1	Q96AW1	34518	TRANS	Depression_iPSYCH_2023	DECODE_Specific	-,NA		0.794082	0.794082	DECODE	DECODE	1.41177	5408.49	SCZ	VOPP1	Proteome	PLASMA	MR	deCODE	TwoSampleMR	-0.026741	0.0901611	0.766779		37085628	10.1007/s00439-023-02562-0	Dang et al Human Genetics	BLOOD
VOPP1	Q96AW1	34518	TRANS	Depression_iPSYCH_2023	DECODE_Specific	-,NA		0.794082	0.794082	DECODE	DECODE	1.41177	5408.49	BIP	VOPP1	Proteome	PLASMA	MR	deCODE	TwoSampleMR	-0.0171494	0.0990744	0.862576		37085628	10.1007/s00439-023-02562-0	Dang et al Human Genetics	BLOOD
VOPP1	Q96AW1	34518	TRANS	Depression_iPSYCH_2023	DECODE_Specific	-,NA		0.794082	0.794082	DECODE	DECODE	1.41177	5408.49	MDD	VOPP1	Proteome	PLASMA	MR	deCODE	TwoSampleMR	-0.0202862	0.0371081	0.5846		37085628	10.1007/s00439-023-02562-0	Dang et al Human Genetics	BLOOD
VOPP1	Q96AW1	34518	TRANS	Depression_iPSYCH_2023	DECODE_Specific	-,NA		0.794082	0.794082	DECODE	DECODE	1.41177	5408.49	SCZ_PGC3	VOPP1	Transcriptome	DLPFC	MR	CMC+GTEX	MendelianRandomization			0.204194		35460606	10.1016/j.ajhg.2022.04.004	Jiang eet all Am J Hum Genet	BRAIN
VOPP1	Q96AW1	34518	TRANS	Depression_iPSYCH_2023	DECODE_Specific	-,NA		0.794082	0.794082	DECODE	DECODE	1.41177	5408.49	SCZ_PGC3	VOPP1	Transcriptome	DLPFC	MR	CMC+GTEX	MendelianRandomization			0.147354		35460606	10.1016/j.ajhg.2022.04.004	Jiang eet all Am J Hum Genet	BRAIN
VOPP1	Q96AW1	34518	TRANS	Depression_iPSYCH_2023	DECODE_Specific	-,NA		0.794082	0.794082	DECODE	DECODE	1.41177	5408.49	SCZ_PGC3	VOPP1	Transcriptome	DLPFC	MR	CMC+GTEX	MendelianRandomization			0.163911		35460606	10.1016/j.ajhg.2022.04.004	Jiang eet all Am J Hum Genet	BRAIN
VOPP1	Q96AW1	34518	TRANS	Depression_iPSYCH_2023	DECODE_Specific	-,NA		0.794082	0.794082	DECODE	DECODE	1.41177	5408.49	SCZ_PGC3	VOPP1	Transcriptome	DLPFC	MR	CMC+GTEX	EMIC			0.160878		35460606	10.1016/j.ajhg.2022.04.004	Jiang eet all Am J Hum Genet	BRAIN
VOPP1	Q96AW1	34518	TRANS	Depression_iPSYCH_2023	DECODE_Specific	-,NA		0.794082	0.794082	DECODE	DECODE	1.41177	5408.49	BIP_2019_Stahl_etall	VOPP1	Transcriptome	DLPFC	MR	CMC+GTEX	MendelianRandomization			0.98368		35460606	10.1016/j.ajhg.2022.04.004	Jiang eet all Am J Hum Genet	BRAIN
VOPP1	Q96AW1	34518	TRANS	Depression_iPSYCH_2023	DECODE_Specific	-,NA		0.794082	0.794082	DECODE	DECODE	1.41177	5408.49	BIP_2019_Stahl_etall	VOPP1	Transcriptome	DLPFC	MR	CMC+GTEX	MendelianRandomization			0.981177		35460606	10.1016/j.ajhg.2022.04.004	Jiang eet all Am J Hum Genet	BRAIN
VOPP1	Q96AW1	34518	TRANS	Depression_iPSYCH_2023	DECODE_Specific	-,NA		0.794082	0.794082	DECODE	DECODE	1.41177	5408.49	BIP_2019_Stahl_etall	VOPP1	Transcriptome	DLPFC	MR	CMC+GTEX	MendelianRandomization			0.238235		35460606	10.1016/j.ajhg.2022.04.004	Jiang eet all Am J Hum Genet	BRAIN
VOPP1	Q96AW1	34518	TRANS	Depression_iPSYCH_2023	DECODE_Specific	-,NA		0.794082	0.794082	DECODE	DECODE	1.41177	5408.49	BIP_2019_Stahl_etall	VOPP1	Transcriptome	DLPFC	MR	CMC+GTEX	EMIC			0.888602		35460606	10.1016/j.ajhg.2022.04.004	Jiang eet all Am J Hum Genet	BRAIN
VOPP1	Q96AW1	34518	TRANS	Depression_iPSYCH_2023	DECODE_Specific	-,NA		0.794082	0.794082	DECODE	DECODE	1.41177	5408.49	Deepression_Wray_tall	VOPP1	Transcriptome	BRAIN DLPFC	MR	PsychENCODE	TwoSampleMR	0	0.01	0.577		35296807	10.1038/s41380-022-01507-9	Deng et all Mol Psychiatry	BRAIN
VOPP1	Q96AW1	34518	TRANS	Depression_iPSYCH_2023	DECODE_Specific	-,NA		0.794082	0.794082	DECODE	DECODE	1.41177	5408.49	Deepression_Wray_tall	VOPP1	Transcriptome	BLOOD	MR	GTEx	TwoSampleMR	-0.01	0.03	0.628		35296807	10.1038/s41380-022-01507-9	Deng et all Mol Psychiatry	BLOOD
VOPP1	Q96AW1	34518	TRANS	Depression_iPSYCH_2023	DECODE_Specific	-,NA		0.794082	0.794082	DECODE	DECODE	1.41177	5408.49	SCZ_PGC3	VOPP1	Transcriptome	DLPFC	SMR	CMC+GTEX	SMR	-0.0171486	0.0267442	0.521388		35460606	10.1016/j.ajhg.2022.04.004	Jiang eet all Am J Hum Genet	BRAIN
VOPP1	Q96AW1	34518	TRANS	Depression_iPSYCH_2023	DECODE_Specific	-,NA		0.794082	0.794082	DECODE	DECODE	1.41177	5408.49	SCZ.Clozuk.2018	VOPP1	Transcriptome	BRAIN	SMR	PsychENCODE	SMR	-0.0648886	0.023005	0.00479		30545856	10.1126/science.aat8127	Gandal et all science	BRAIN
VOPP1	Q96AW1	34518	TRANS	Depression_iPSYCH_2023	DECODE_Specific	-,NA		0.794082	0.794082	DECODE	DECODE	1.41177	5408.49	BD.PGC.ruderferCell2018	VOPP1	Transcriptome	BRAIN	SMR	PsychENCODE	SMR	-0.0335641	0.0340486	0.324246		30545856	10.1126/science.aat8127	Gandal et all science	BRAIN
VOPP1	Q96AW1	34518	TRANS	Depression_iPSYCH_2023	DECODE_Specific	-,NA		0.794082	0.794082	DECODE	DECODE	1.41177	5408.49	SCZ	VOPP1	Proteiome	BLOOD	SMR	eQTLGen	SMR	-0.0195989	0.0352368	0.578071		37415601	10.3389/fgene.2023.1191264	Gedik et all Front Genet	BLOOD
VOPP1	Q96AW1	34518	TRANS	Depression_iPSYCH_2023	DECODE_Specific	-,NA		0.794082	0.794082	DECODE	DECODE	1.41177	5408.49	MDD	VOPP1	Proteiome	BRAIN	SMR	BrainMeta	SMR	0.00776214	0.0110685	0.483126		37415601	10.3389/fgene.2023.1191264	Gedik et all Front Genet	BRAIN
VOPP1	Q96AW1	34518	TRANS	Depression_iPSYCH_2023	DECODE_Specific	-,NA		0.794082	0.794082	DECODE	DECODE	1.41177	5408.49	BIP	VOPP1	Proteiome	BRAIN	SMR	BrainMeta	SMR	0.0345709	0.0241134	0.151664		37415601	10.3389/fgene.2023.1191264	Gedik et all Front Genet	BRAIN
VOPP1	Q96AW1	34518	TRANS	Depression_iPSYCH_2023	DECODE_Specific	-,NA		0.794082	0.794082	DECODE	DECODE	1.41177	5408.49	SCZ	VOPP1	Proteiome	BRAIN	SMR	BrainMeta	SMR	-0.00647838	0.0197634	0.743065		37415601	10.3389/fgene.2023.1191264	Gedik et all Front Genet	BRAIN
VOPP1	Q96AW1	34518	TRANS	Depression_iPSYCH_2023	DECODE_Specific	-,NA		0.794082	0.794082	DECODE	DECODE	1.41177	5408.49	MDD	VOPP1	Proteiome	BLOOD	SMR	eQTLGen	SMR	-0.00543023	0.0174837	0.756114		37415601	10.3389/fgene.2023.1191264	Gedik et all Front Genet	BLOOD
VOPP1	Q96AW1	34518	TRANS	Depression_iPSYCH_2023	DECODE_Specific	-,NA		0.794082	0.794082	DECODE	DECODE	1.41177	5408.49	BIP	VOPP1	Proteiome	BLOOD	SMR	eQTLGen	SMR	-0.00662553	0.0382772	0.862578		37415601	10.3389/fgene.2023.1191264	Gedik et all Front Genet	BLOOD
VOPP1	Q96AW1	34518	TRANS	Depression_iPSYCH_2023	DECODE_Specific	-,NA		0.794082	0.794082	DECODE	DECODE	1.41177	5408.49	SCZ	VOPP1	Proteiome	BLOOD	SMR	deCODE	SMR	-0.0507295	0.0913356	0.578608		37415601	10.3389/fgene.2023.1191264	Gedik et all Front Genet	BLOOD
VOPP1	Q96AW1	34518	TRANS	Depression_iPSYCH_2023	DECODE_Specific	-,NA		0.794082	0.794082	DECODE	DECODE	1.41177	5408.49	MDD	VOPP1	Proteiome	BLOOD	SMR	deCODE	SMR	-0.0140555	0.0452746	0.756218		37415601	10.3389/fgene.2023.1191264	Gedik et all Front Genet	BLOOD
VOPP1	Q96AW1	34518	TRANS	Depression_iPSYCH_2023	DECODE_Specific	-,NA		0.794082	0.794082	DECODE	DECODE	1.41177	5408.49	BIP	VOPP1	Proteiome	BLOOD	SMR	deCODE	SMR	-0.0171494	0.0990898	0.862597		37415601	10.3389/fgene.2023.1191264	Gedik et all Front Genet	BLOOD
VOPP1	Q96AW1	34518	TRANS	Depression_iPSYCH_2023	DECODE_Specific	-,NA		0.794082	0.794082	DECODE	DECODE	1.41177	5408.49	SCZ	VOPP1	Transcriptome	BRAIN_DLPFC	TWAS	CMC	FUSION	-2.36716		0.0179		31691811	10.1093/hmg/ddz253	Hall et al Hum Mol Genet	BRAIN
VOPP1	Q96AW1	34518	TRANS	Depression_iPSYCH_2023	DECODE_Specific	-,NA		0.794082	0.794082	DECODE	DECODE	1.41177	5408.49	SCZ.Clozuk.2018	VOPP1	Transcriptome	BRAIN	TWAS	PsychENCODE	FUSION	-3.27443		0.00106		30545856	10.1126/science.aat8127	Gandal et all science	BRAIN
VOPP1	Q96AW1	34518	TRANS	Depression_iPSYCH_2023	DECODE_Specific	-,NA		0.794082	0.794082	DECODE	DECODE	1.41177	5408.49	BD.PGC.ruderferCell2018	VOPP1	Transcriptome	BRAIN	TWAS	PsychENCODE	FUSION	-1.19199		0.233		30545856	10.1126/science.aat8127	Gandal et all science	BRAIN
VOPP1	Q96AW1	34518	TRANS	Depression_iPSYCH_2023	DECODE_Specific	-,NA		0.794082	0.794082	DECODE	DECODE	1.41177	5408.49	SCZ_PGC2+CLOZUK	VOPP1	Transcriptome	DLPFC	TWAS	Collado-Torres	FUSION	-3.67651		0.000236		31174959	10.1016/j.neuron.2019.05.013	ColladoTorres_neuron_twas etal. Neuron	BRAIN
VOPP1	Q96AW1	34518	TRANS	Depression_iPSYCH_2023	DECODE_Specific	-,NA		0.794082	0.794082	DECODE	DECODE	1.41177	5408.49	Depression Howard et all	VOPP1	Proteiome	BRAIN	PWAS	ROS/MAP	FUSION	1.05699		0.291		33846625	10.1038/s41593-021-00832-6	Wingo Nat Neurosci	BRAIN
VOPP1	Q96AW1	34518	TRANS	PGC3_SCZ_NoUKB	DECODE_Specific	-,NA		0.716119	0.716119	DECODE	DECODE	1.20611	4877.49	SCZ	VOPP1	Proteome	PLASMA	MR	deCODE	TwoSampleMR	-0.026741	0.0901611	0.766779		37085628	10.1007/s00439-023-02562-0	Dang et al Human Genetics	BLOOD
VOPP1	Q96AW1	34518	TRANS	PGC3_SCZ_NoUKB	DECODE_Specific	-,NA		0.716119	0.716119	DECODE	DECODE	1.20611	4877.49	BIP	VOPP1	Proteome	PLASMA	MR	deCODE	TwoSampleMR	-0.0171494	0.0990744	0.862576		37085628	10.1007/s00439-023-02562-0	Dang et al Human Genetics	BLOOD
VOPP1	Q96AW1	34518	TRANS	PGC3_SCZ_NoUKB	DECODE_Specific	-,NA		0.716119	0.716119	DECODE	DECODE	1.20611	4877.49	MDD	VOPP1	Proteome	PLASMA	MR	deCODE	TwoSampleMR	-0.0202862	0.0371081	0.5846		37085628	10.1007/s00439-023-02562-0	Dang et al Human Genetics	BLOOD
VOPP1	Q96AW1	34518	TRANS	PGC3_SCZ_NoUKB	DECODE_Specific	-,NA		0.716119	0.716119	DECODE	DECODE	1.20611	4877.49	SCZ_PGC3	VOPP1	Transcriptome	DLPFC	MR	CMC+GTEX	MendelianRandomization			0.204194		35460606	10.1016/j.ajhg.2022.04.004	Jiang eet all Am J Hum Genet	BRAIN
VOPP1	Q96AW1	34518	TRANS	PGC3_SCZ_NoUKB	DECODE_Specific	-,NA		0.716119	0.716119	DECODE	DECODE	1.20611	4877.49	SCZ_PGC3	VOPP1	Transcriptome	DLPFC	MR	CMC+GTEX	MendelianRandomization			0.147354		35460606	10.1016/j.ajhg.2022.04.004	Jiang eet all Am J Hum Genet	BRAIN
VOPP1	Q96AW1	34518	TRANS	PGC3_SCZ_NoUKB	DECODE_Specific	-,NA		0.716119	0.716119	DECODE	DECODE	1.20611	4877.49	SCZ_PGC3	VOPP1	Transcriptome	DLPFC	MR	CMC+GTEX	MendelianRandomization			0.163911		35460606	10.1016/j.ajhg.2022.04.004	Jiang eet all Am J Hum Genet	BRAIN
VOPP1	Q96AW1	34518	TRANS	PGC3_SCZ_NoUKB	DECODE_Specific	-,NA		0.716119	0.716119	DECODE	DECODE	1.20611	4877.49	SCZ_PGC3	VOPP1	Transcriptome	DLPFC	MR	CMC+GTEX	EMIC			0.160878		35460606	10.1016/j.ajhg.2022.04.004	Jiang eet all Am J Hum Genet	BRAIN
VOPP1	Q96AW1	34518	TRANS	PGC3_SCZ_NoUKB	DECODE_Specific	-,NA		0.716119	0.716119	DECODE	DECODE	1.20611	4877.49	BIP_2019_Stahl_etall	VOPP1	Transcriptome	DLPFC	MR	CMC+GTEX	MendelianRandomization			0.98368		35460606	10.1016/j.ajhg.2022.04.004	Jiang eet all Am J Hum Genet	BRAIN
VOPP1	Q96AW1	34518	TRANS	PGC3_SCZ_NoUKB	DECODE_Specific	-,NA		0.716119	0.716119	DECODE	DECODE	1.20611	4877.49	BIP_2019_Stahl_etall	VOPP1	Transcriptome	DLPFC	MR	CMC+GTEX	MendelianRandomization			0.981177		35460606	10.1016/j.ajhg.2022.04.004	Jiang eet all Am J Hum Genet	BRAIN
VOPP1	Q96AW1	34518	TRANS	PGC3_SCZ_NoUKB	DECODE_Specific	-,NA		0.716119	0.716119	DECODE	DECODE	1.20611	4877.49	BIP_2019_Stahl_etall	VOPP1	Transcriptome	DLPFC	MR	CMC+GTEX	MendelianRandomization			0.238235		35460606	10.1016/j.ajhg.2022.04.004	Jiang eet all Am J Hum Genet	BRAIN
VOPP1	Q96AW1	34518	TRANS	PGC3_SCZ_NoUKB	DECODE_Specific	-,NA		0.716119	0.716119	DECODE	DECODE	1.20611	4877.49	BIP_2019_Stahl_etall	VOPP1	Transcriptome	DLPFC	MR	CMC+GTEX	EMIC			0.888602		35460606	10.1016/j.ajhg.2022.04.004	Jiang eet all Am J Hum Genet	BRAIN
VOPP1	Q96AW1	34518	TRANS	PGC3_SCZ_NoUKB	DECODE_Specific	-,NA		0.716119	0.716119	DECODE	DECODE	1.20611	4877.49	Deepression_Wray_tall	VOPP1	Transcriptome	BRAIN DLPFC	MR	PsychENCODE	TwoSampleMR	0	0.01	0.577		35296807	10.1038/s41380-022-01507-9	Deng et all Mol Psychiatry	BRAIN
VOPP1	Q96AW1	34518	TRANS	PGC3_SCZ_NoUKB	DECODE_Specific	-,NA		0.716119	0.716119	DECODE	DECODE	1.20611	4877.49	Deepression_Wray_tall	VOPP1	Transcriptome	BLOOD	MR	GTEx	TwoSampleMR	-0.01	0.03	0.628		35296807	10.1038/s41380-022-01507-9	Deng et all Mol Psychiatry	BLOOD
VOPP1	Q96AW1	34518	TRANS	PGC3_SCZ_NoUKB	DECODE_Specific	-,NA		0.716119	0.716119	DECODE	DECODE	1.20611	4877.49	SCZ_PGC3	VOPP1	Transcriptome	DLPFC	SMR	CMC+GTEX	SMR	-0.0171486	0.0267442	0.521388		35460606	10.1016/j.ajhg.2022.04.004	Jiang eet all Am J Hum Genet	BRAIN
VOPP1	Q96AW1	34518	TRANS	PGC3_SCZ_NoUKB	DECODE_Specific	-,NA		0.716119	0.716119	DECODE	DECODE	1.20611	4877.49	SCZ.Clozuk.2018	VOPP1	Transcriptome	BRAIN	SMR	PsychENCODE	SMR	-0.0648886	0.023005	0.00479		30545856	10.1126/science.aat8127	Gandal et all science	BRAIN
VOPP1	Q96AW1	34518	TRANS	PGC3_SCZ_NoUKB	DECODE_Specific	-,NA		0.716119	0.716119	DECODE	DECODE	1.20611	4877.49	BD.PGC.ruderferCell2018	VOPP1	Transcriptome	BRAIN	SMR	PsychENCODE	SMR	-0.0335641	0.0340486	0.324246		30545856	10.1126/science.aat8127	Gandal et all science	BRAIN
VOPP1	Q96AW1	34518	TRANS	PGC3_SCZ_NoUKB	DECODE_Specific	-,NA		0.716119	0.716119	DECODE	DECODE	1.20611	4877.49	SCZ	VOPP1	Proteiome	BLOOD	SMR	eQTLGen	SMR	-0.0195989	0.0352368	0.578071		37415601	10.3389/fgene.2023.1191264	Gedik et all Front Genet	BLOOD
VOPP1	Q96AW1	34518	TRANS	PGC3_SCZ_NoUKB	DECODE_Specific	-,NA		0.716119	0.716119	DECODE	DECODE	1.20611	4877.49	MDD	VOPP1	Proteiome	BRAIN	SMR	BrainMeta	SMR	0.00776214	0.0110685	0.483126		37415601	10.3389/fgene.2023.1191264	Gedik et all Front Genet	BRAIN
VOPP1	Q96AW1	34518	TRANS	PGC3_SCZ_NoUKB	DECODE_Specific	-,NA		0.716119	0.716119	DECODE	DECODE	1.20611	4877.49	BIP	VOPP1	Proteiome	BRAIN	SMR	BrainMeta	SMR	0.0345709	0.0241134	0.151664		37415601	10.3389/fgene.2023.1191264	Gedik et all Front Genet	BRAIN
VOPP1	Q96AW1	34518	TRANS	PGC3_SCZ_NoUKB	DECODE_Specific	-,NA		0.716119	0.716119	DECODE	DECODE	1.20611	4877.49	SCZ	VOPP1	Proteiome	BRAIN	SMR	BrainMeta	SMR	-0.00647838	0.0197634	0.743065		37415601	10.3389/fgene.2023.1191264	Gedik et all Front Genet	BRAIN
VOPP1	Q96AW1	34518	TRANS	PGC3_SCZ_NoUKB	DECODE_Specific	-,NA		0.716119	0.716119	DECODE	DECODE	1.20611	4877.49	MDD	VOPP1	Proteiome	BLOOD	SMR	eQTLGen	SMR	-0.00543023	0.0174837	0.756114		37415601	10.3389/fgene.2023.1191264	Gedik et all Front Genet	BLOOD
VOPP1	Q96AW1	34518	TRANS	PGC3_SCZ_NoUKB	DECODE_Specific	-,NA		0.716119	0.716119	DECODE	DECODE	1.20611	4877.49	BIP	VOPP1	Proteiome	BLOOD	SMR	eQTLGen	SMR	-0.00662553	0.0382772	0.862578		37415601	10.3389/fgene.2023.1191264	Gedik et all Front Genet	BLOOD
VOPP1	Q96AW1	34518	TRANS	PGC3_SCZ_NoUKB	DECODE_Specific	-,NA		0.716119	0.716119	DECODE	DECODE	1.20611	4877.49	SCZ	VOPP1	Proteiome	BLOOD	SMR	deCODE	SMR	-0.0507295	0.0913356	0.578608		37415601	10.3389/fgene.2023.1191264	Gedik et all Front Genet	BLOOD
VOPP1	Q96AW1	34518	TRANS	PGC3_SCZ_NoUKB	DECODE_Specific	-,NA		0.716119	0.716119	DECODE	DECODE	1.20611	4877.49	MDD	VOPP1	Proteiome	BLOOD	SMR	deCODE	SMR	-0.0140555	0.0452746	0.756218		37415601	10.3389/fgene.2023.1191264	Gedik et all Front Genet	BLOOD
VOPP1	Q96AW1	34518	TRANS	PGC3_SCZ_NoUKB	DECODE_Specific	-,NA		0.716119	0.716119	DECODE	DECODE	1.20611	4877.49	BIP	VOPP1	Proteiome	BLOOD	SMR	deCODE	SMR	-0.0171494	0.0990898	0.862597		37415601	10.3389/fgene.2023.1191264	Gedik et all Front Genet	BLOOD
VOPP1	Q96AW1	34518	TRANS	PGC3_SCZ_NoUKB	DECODE_Specific	-,NA		0.716119	0.716119	DECODE	DECODE	1.20611	4877.49	SCZ	VOPP1	Transcriptome	BRAIN_DLPFC	TWAS	CMC	FUSION	-2.36716		0.0179		31691811	10.1093/hmg/ddz253	Hall et al Hum Mol Genet	BRAIN
VOPP1	Q96AW1	34518	TRANS	PGC3_SCZ_NoUKB	DECODE_Specific	-,NA		0.716119	0.716119	DECODE	DECODE	1.20611	4877.49	SCZ.Clozuk.2018	VOPP1	Transcriptome	BRAIN	TWAS	PsychENCODE	FUSION	-3.27443		0.00106		30545856	10.1126/science.aat8127	Gandal et all science	BRAIN
VOPP1	Q96AW1	34518	TRANS	PGC3_SCZ_NoUKB	DECODE_Specific	-,NA		0.716119	0.716119	DECODE	DECODE	1.20611	4877.49	BD.PGC.ruderferCell2018	VOPP1	Transcriptome	BRAIN	TWAS	PsychENCODE	FUSION	-1.19199		0.233		30545856	10.1126/science.aat8127	Gandal et all science	BRAIN
VOPP1	Q96AW1	34518	TRANS	PGC3_SCZ_NoUKB	DECODE_Specific	-,NA		0.716119	0.716119	DECODE	DECODE	1.20611	4877.49	SCZ_PGC2+CLOZUK	VOPP1	Transcriptome	DLPFC	TWAS	Collado-Torres	FUSION	-3.67651		0.000236		31174959	10.1016/j.neuron.2019.05.013	ColladoTorres_neuron_twas etal. Neuron	BRAIN
VOPP1	Q96AW1	34518	TRANS	PGC3_SCZ_NoUKB	DECODE_Specific	-,NA		0.716119	0.716119	DECODE	DECODE	1.20611	4877.49	Depression Howard et all	VOPP1	Proteiome	BRAIN	PWAS	ROS/MAP	FUSION	1.05699		0.291		33846625	10.1038/s41593-021-00832-6	Wingo Nat Neurosci	BRAIN
VPS26A	O75436	12711	CIS	Cognition_Meta	DECODE_Specific	-,NA		0.1317	0.1317	DECODE	DECODE	0.749305	492.293	Bipolar disorder	VPS26A	Proteome	PLASMA	MR	FENLAND	TwoSampleMR	-0.0119226	0.0440476	0.78664		36280454	https://doi.org/10.1016/j.biopsych.2022.08.015	Lu et al Biol Psychiatry	BLOOD
VPS26A	O75436	12711	CIS	Cognition_Meta	DECODE_Specific	-,NA		0.1317	0.1317	DECODE	DECODE	0.749305	492.293	Major depressive disorder	VPS26A	Proteome	PLASMA	MR	FENLAND	TwoSampleMR	-0.00912698	0.0198413	0.645516		36280454	https://doi.org/10.1016/j.biopsych.2022.08.015	Lu et al Biol Psychiatry	BLOOD
VPS26A	O75436	12711	CIS	Cognition_Meta	DECODE_Specific	-,NA		0.1317	0.1317	DECODE	DECODE	0.749305	492.293	Schizophrenia	VPS26A	Proteome	PLASMA	MR	FENLAND	TwoSampleMR	-0.0107288	0.0400794	0.788939		36280454	https://doi.org/10.1016/j.biopsych.2022.08.015	Lu et al Biol Psychiatry	BLOOD
VPS26A	O75436	12711	CIS	Cognition_Meta	DECODE_Specific	-,NA		0.1317	0.1317	DECODE	DECODE	0.749305	492.293	Deepression_Wray_tall	VPS26A	Transcriptome	BRAIN DLPFC	MR	PsychENCODE	TwoSampleMR	-0.02	0.03	0.473		35296807	10.1038/s41380-022-01507-9	Deng et all Mol Psychiatry	BRAIN
VPS26A	O75436	12711	CIS	Cognition_Meta	DECODE_Specific	-,NA		0.1317	0.1317	DECODE	DECODE	0.749305	492.293	SCZ_PGC3	VPS26A	Transcriptome	DLPFC	SMR	CMC+GTEX	SMR	0.0119252	0.0330334	0.718097		35460606	10.1016/j.ajhg.2022.04.004	Jiang eet all Am J Hum Genet	BRAIN
VPS26A	O75436	12711	CIS	Cognition_Meta	DECODE_Specific	-,NA		0.1317	0.1317	DECODE	DECODE	0.749305	492.293	SCZ.Clozuk.2018	VPS26A	Transcriptome	BRAIN	SMR	PsychENCODE	SMR	0.0544607	0.0623783	0.383		30545856	10.1126/science.aat8127	Gandal et all science	BRAIN
VPS26A	O75436	12711	CIS	Cognition_Meta	DECODE_Specific	-,NA		0.1317	0.1317	DECODE	DECODE	0.749305	492.293	BD.PGC.ruderferCell2018	VPS26A	Transcriptome	BRAIN	SMR	PsychENCODE	SMR	-0.0869565	0.0934779	0.352249		30545856	10.1126/science.aat8127	Gandal et all science	BRAIN
VPS26A	O75436	12711	CIS	Cognition_Meta	DECODE_Specific	-,NA		0.1317	0.1317	DECODE	DECODE	0.749305	492.293	SCZ	VPS26A	Proteiome	BLOOD	SMR	eQTLGen	SMR	-0.0106438	0.05535	0.847507		37415601	10.3389/fgene.2023.1191264	Gedik et all Front Genet	BLOOD
VPS26A	O75436	12711	CIS	Cognition_Meta	DECODE_Specific	-,NA		0.1317	0.1317	DECODE	DECODE	0.749305	492.293	MDD	VPS26A	Proteiome	BRAIN	SMR	BrainMeta	SMR	-0.00933481	0.0183744	0.611429		37415601	10.3389/fgene.2023.1191264	Gedik et all Front Genet	BRAIN
VPS26A	O75436	12711	CIS	Cognition_Meta	DECODE_Specific	-,NA		0.1317	0.1317	DECODE	DECODE	0.749305	492.293	BIP	VPS26A	Proteiome	BRAIN	SMR	BrainMeta	SMR	-0.0439214	0.0590686	0.457139		37415601	10.3389/fgene.2023.1191264	Gedik et all Front Genet	BRAIN
VPS26A	O75436	12711	CIS	Cognition_Meta	DECODE_Specific	-,NA		0.1317	0.1317	DECODE	DECODE	0.749305	492.293	SCZ	VPS26A	Proteiome	BRAIN	SMR	BrainMeta	SMR	0.083139	0.0543578	0.126146		37415601	10.3389/fgene.2023.1191264	Gedik et all Front Genet	BRAIN
VPS26A	O75436	12711	CIS	Cognition_Meta	DECODE_Specific	-,NA		0.1317	0.1317	DECODE	DECODE	0.749305	492.293	MDD	VPS26A	Proteiome	BLOOD	SMR	eQTLGen	SMR	-0.0104121	0.025292	0.680576		37415601	10.3389/fgene.2023.1191264	Gedik et all Front Genet	BLOOD
VPS26A	O75436	12711	CIS	Cognition_Meta	DECODE_Specific	-,NA		0.1317	0.1317	DECODE	DECODE	0.749305	492.293	BIP	VPS26A	Proteiome	BLOOD	SMR	eQTLGen	SMR	-0.0153653	0.0613802	0.802332		37415601	10.3389/fgene.2023.1191264	Gedik et all Front Genet	BLOOD
VPS26A	O75436	12711	CIS	Cognition_Meta	DECODE_Specific	-,NA		0.1317	0.1317	DECODE	DECODE	0.749305	492.293	SCZ	VPS26A	Proteiome	BLOOD	SMR	deCODE	SMR	-0.0160042	0.0548677	0.770525		37415601	10.3389/fgene.2023.1191264	Gedik et all Front Genet	BLOOD
VPS26A	O75436	12711	CIS	Cognition_Meta	DECODE_Specific	-,NA		0.1317	0.1317	DECODE	DECODE	0.749305	492.293	MDD	VPS26A	Proteiome	BLOOD	SMR	deCODE	SMR	-0.0130364	0.0271674	0.631331		37415601	10.3389/fgene.2023.1191264	Gedik et all Front Genet	BLOOD
VPS26A	O75436	12711	CIS	Cognition_Meta	DECODE_Specific	-,NA		0.1317	0.1317	DECODE	DECODE	0.749305	492.293	BIP	VPS26A	Proteiome	BLOOD	SMR	deCODE	SMR	-0.0146858	0.060298	0.807577		37415601	10.3389/fgene.2023.1191264	Gedik et all Front Genet	BLOOD
VPS26A	O75436	12711	CIS	Cognition_Meta	DECODE_Specific	-,NA		0.1317	0.1317	DECODE	DECODE	0.749305	492.293	SCZ.Clozuk.2018	VPS26A	Transcriptome	BRAIN	TWAS	PsychENCODE	FUSION	-0.56044		0.575		30545856	10.1126/science.aat8127	Gandal et all science	BRAIN
VPS26A	O75436	12711	CIS	Cognition_Meta	DECODE_Specific	-,NA		0.1317	0.1317	DECODE	DECODE	0.749305	492.293	BD.PGC.ruderferCell2018	VPS26A	Transcriptome	BRAIN	TWAS	PsychENCODE	FUSION	0.936327		0.349		30545856	10.1126/science.aat8127	Gandal et all science	BRAIN
VPS26A	O75436	12711	CIS	Cognition_Meta	DECODE_Specific	-,NA		0.1317	0.1317	DECODE	DECODE	0.749305	492.293	Depression Howard et all	VPS26A	Proteiome	BRAIN	PWAS	ROS/MAP	FUSION	-1.1133		0.266		33846625	10.1038/s41593-021-00832-6	Wingo Nat Neurosci	BRAIN
VPS26A	O75436	12711	CIS	Depression_iPSYCH_2023	DECODE_Specific	-,NA		0.254289	0.254289	DECODE	DECODE	1.03206	950.531	Bipolar disorder	VPS26A	Proteome	PLASMA	MR	FENLAND	TwoSampleMR	-0.0119226	0.0440476	0.78664		36280454	https://doi.org/10.1016/j.biopsych.2022.08.015	Lu et al Biol Psychiatry	BLOOD
VPS26A	O75436	12711	CIS	Depression_iPSYCH_2023	DECODE_Specific	-,NA		0.254289	0.254289	DECODE	DECODE	1.03206	950.531	Major depressive disorder	VPS26A	Proteome	PLASMA	MR	FENLAND	TwoSampleMR	-0.00912698	0.0198413	0.645516		36280454	https://doi.org/10.1016/j.biopsych.2022.08.015	Lu et al Biol Psychiatry	BLOOD
VPS26A	O75436	12711	CIS	Depression_iPSYCH_2023	DECODE_Specific	-,NA		0.254289	0.254289	DECODE	DECODE	1.03206	950.531	Schizophrenia	VPS26A	Proteome	PLASMA	MR	FENLAND	TwoSampleMR	-0.0107288	0.0400794	0.788939		36280454	https://doi.org/10.1016/j.biopsych.2022.08.015	Lu et al Biol Psychiatry	BLOOD
VPS26A	O75436	12711	CIS	Depression_iPSYCH_2023	DECODE_Specific	-,NA		0.254289	0.254289	DECODE	DECODE	1.03206	950.531	Deepression_Wray_tall	VPS26A	Transcriptome	BRAIN DLPFC	MR	PsychENCODE	TwoSampleMR	-0.02	0.03	0.473		35296807	10.1038/s41380-022-01507-9	Deng et all Mol Psychiatry	BRAIN
VPS26A	O75436	12711	CIS	Depression_iPSYCH_2023	DECODE_Specific	-,NA		0.254289	0.254289	DECODE	DECODE	1.03206	950.531	SCZ_PGC3	VPS26A	Transcriptome	DLPFC	SMR	CMC+GTEX	SMR	0.0119252	0.0330334	0.718097		35460606	10.1016/j.ajhg.2022.04.004	Jiang eet all Am J Hum Genet	BRAIN
VPS26A	O75436	12711	CIS	Depression_iPSYCH_2023	DECODE_Specific	-,NA		0.254289	0.254289	DECODE	DECODE	1.03206	950.531	SCZ.Clozuk.2018	VPS26A	Transcriptome	BRAIN	SMR	PsychENCODE	SMR	0.0544607	0.0623783	0.383		30545856	10.1126/science.aat8127	Gandal et all science	BRAIN
VPS26A	O75436	12711	CIS	Depression_iPSYCH_2023	DECODE_Specific	-,NA		0.254289	0.254289	DECODE	DECODE	1.03206	950.531	BD.PGC.ruderferCell2018	VPS26A	Transcriptome	BRAIN	SMR	PsychENCODE	SMR	-0.0869565	0.0934779	0.352249		30545856	10.1126/science.aat8127	Gandal et all science	BRAIN
VPS26A	O75436	12711	CIS	Depression_iPSYCH_2023	DECODE_Specific	-,NA		0.254289	0.254289	DECODE	DECODE	1.03206	950.531	SCZ	VPS26A	Proteiome	BLOOD	SMR	eQTLGen	SMR	-0.0106438	0.05535	0.847507		37415601	10.3389/fgene.2023.1191264	Gedik et all Front Genet	BLOOD
VPS26A	O75436	12711	CIS	Depression_iPSYCH_2023	DECODE_Specific	-,NA		0.254289	0.254289	DECODE	DECODE	1.03206	950.531	MDD	VPS26A	Proteiome	BRAIN	SMR	BrainMeta	SMR	-0.00933481	0.0183744	0.611429		37415601	10.3389/fgene.2023.1191264	Gedik et all Front Genet	BRAIN
VPS26A	O75436	12711	CIS	Depression_iPSYCH_2023	DECODE_Specific	-,NA		0.254289	0.254289	DECODE	DECODE	1.03206	950.531	BIP	VPS26A	Proteiome	BRAIN	SMR	BrainMeta	SMR	-0.0439214	0.0590686	0.457139		37415601	10.3389/fgene.2023.1191264	Gedik et all Front Genet	BRAIN
VPS26A	O75436	12711	CIS	Depression_iPSYCH_2023	DECODE_Specific	-,NA		0.254289	0.254289	DECODE	DECODE	1.03206	950.531	SCZ	VPS26A	Proteiome	BRAIN	SMR	BrainMeta	SMR	0.083139	0.0543578	0.126146		37415601	10.3389/fgene.2023.1191264	Gedik et all Front Genet	BRAIN
VPS26A	O75436	12711	CIS	Depression_iPSYCH_2023	DECODE_Specific	-,NA		0.254289	0.254289	DECODE	DECODE	1.03206	950.531	MDD	VPS26A	Proteiome	BLOOD	SMR	eQTLGen	SMR	-0.0104121	0.025292	0.680576		37415601	10.3389/fgene.2023.1191264	Gedik et all Front Genet	BLOOD
VPS26A	O75436	12711	CIS	Depression_iPSYCH_2023	DECODE_Specific	-,NA		0.254289	0.254289	DECODE	DECODE	1.03206	950.531	BIP	VPS26A	Proteiome	BLOOD	SMR	eQTLGen	SMR	-0.0153653	0.0613802	0.802332		37415601	10.3389/fgene.2023.1191264	Gedik et all Front Genet	BLOOD
VPS26A	O75436	12711	CIS	Depression_iPSYCH_2023	DECODE_Specific	-,NA		0.254289	0.254289	DECODE	DECODE	1.03206	950.531	SCZ	VPS26A	Proteiome	BLOOD	SMR	deCODE	SMR	-0.0160042	0.0548677	0.770525		37415601	10.3389/fgene.2023.1191264	Gedik et all Front Genet	BLOOD
VPS26A	O75436	12711	CIS	Depression_iPSYCH_2023	DECODE_Specific	-,NA		0.254289	0.254289	DECODE	DECODE	1.03206	950.531	MDD	VPS26A	Proteiome	BLOOD	SMR	deCODE	SMR	-0.0130364	0.0271674	0.631331		37415601	10.3389/fgene.2023.1191264	Gedik et all Front Genet	BLOOD
VPS26A	O75436	12711	CIS	Depression_iPSYCH_2023	DECODE_Specific	-,NA		0.254289	0.254289	DECODE	DECODE	1.03206	950.531	BIP	VPS26A	Proteiome	BLOOD	SMR	deCODE	SMR	-0.0146858	0.060298	0.807577		37415601	10.3389/fgene.2023.1191264	Gedik et all Front Genet	BLOOD
VPS26A	O75436	12711	CIS	Depression_iPSYCH_2023	DECODE_Specific	-,NA		0.254289	0.254289	DECODE	DECODE	1.03206	950.531	SCZ.Clozuk.2018	VPS26A	Transcriptome	BRAIN	TWAS	PsychENCODE	FUSION	-0.56044		0.575		30545856	10.1126/science.aat8127	Gandal et all science	BRAIN
VPS26A	O75436	12711	CIS	Depression_iPSYCH_2023	DECODE_Specific	-,NA		0.254289	0.254289	DECODE	DECODE	1.03206	950.531	BD.PGC.ruderferCell2018	VPS26A	Transcriptome	BRAIN	TWAS	PsychENCODE	FUSION	0.936327		0.349		30545856	10.1126/science.aat8127	Gandal et all science	BRAIN
VPS26A	O75436	12711	CIS	Depression_iPSYCH_2023	DECODE_Specific	-,NA		0.254289	0.254289	DECODE	DECODE	1.03206	950.531	Depression Howard et all	VPS26A	Proteiome	BRAIN	PWAS	ROS/MAP	FUSION	-1.1133		0.266		33846625	10.1038/s41593-021-00832-6	Wingo Nat Neurosci	BRAIN
VPS26A	O75436	12711	CIS	BIP_PGC3_noukb	DECODE_Specific	-,NA		0.814579	0.814579	DECODE	DECODE	1.35994	3044.9	Bipolar disorder	VPS26A	Proteome	PLASMA	MR	FENLAND	TwoSampleMR	-0.0119226	0.0440476	0.78664		36280454	https://doi.org/10.1016/j.biopsych.2022.08.015	Lu et al Biol Psychiatry	BLOOD
VPS26A	O75436	12711	CIS	BIP_PGC3_noukb	DECODE_Specific	-,NA		0.814579	0.814579	DECODE	DECODE	1.35994	3044.9	Major depressive disorder	VPS26A	Proteome	PLASMA	MR	FENLAND	TwoSampleMR	-0.00912698	0.0198413	0.645516		36280454	https://doi.org/10.1016/j.biopsych.2022.08.015	Lu et al Biol Psychiatry	BLOOD
