## Supplementary Table 3 for "Large-Scale Mendelian Randomization Study Reveals Circulating Blood-based Proteomic Biomarkers for Psychopathology and Cognitive Task Performance" (part 136 of 139)

### Sheet: Supplementary_Table_3b (continued)
Supplementary Table 3b: comparison of current MR analyses with prior Transcriptome-Wide Association Studies (TWAS), Summary-data-based Mendelian Randomization (SMR), or Mendelian Randomization (MR) analyses pertaining to specific psychiatric disorders and cognitive ability
VPS26A	O75436	12711	CIS	BIP_PGC3_noukb	DECODE_Specific	-,NA		0.814579	0.814579	DECODE	DECODE	1.35994	3044.9	Schizophrenia	VPS26A	Proteome	PLASMA	MR	FENLAND	TwoSampleMR	-0.0107288	0.0400794	0.788939		36280454	https://doi.org/10.1016/j.biopsych.2022.08.015	Lu et al Biol Psychiatry	BLOOD
VPS26A	O75436	12711	CIS	BIP_PGC3_noukb	DECODE_Specific	-,NA		0.814579	0.814579	DECODE	DECODE	1.35994	3044.9	Deepression_Wray_tall	VPS26A	Transcriptome	BRAIN DLPFC	MR	PsychENCODE	TwoSampleMR	-0.02	0.03	0.473		35296807	10.1038/s41380-022-01507-9	Deng et all Mol Psychiatry	BRAIN
VPS26A	O75436	12711	CIS	BIP_PGC3_noukb	DECODE_Specific	-,NA		0.814579	0.814579	DECODE	DECODE	1.35994	3044.9	SCZ_PGC3	VPS26A	Transcriptome	DLPFC	SMR	CMC+GTEX	SMR	0.0119252	0.0330334	0.718097		35460606	10.1016/j.ajhg.2022.04.004	Jiang eet all Am J Hum Genet	BRAIN
VPS26A	O75436	12711	CIS	BIP_PGC3_noukb	DECODE_Specific	-,NA		0.814579	0.814579	DECODE	DECODE	1.35994	3044.9	SCZ.Clozuk.2018	VPS26A	Transcriptome	BRAIN	SMR	PsychENCODE	SMR	0.0544607	0.0623783	0.383		30545856	10.1126/science.aat8127	Gandal et all science	BRAIN
VPS26A	O75436	12711	CIS	BIP_PGC3_noukb	DECODE_Specific	-,NA		0.814579	0.814579	DECODE	DECODE	1.35994	3044.9	BD.PGC.ruderferCell2018	VPS26A	Transcriptome	BRAIN	SMR	PsychENCODE	SMR	-0.0869565	0.0934779	0.352249		30545856	10.1126/science.aat8127	Gandal et all science	BRAIN
VPS26A	O75436	12711	CIS	BIP_PGC3_noukb	DECODE_Specific	-,NA		0.814579	0.814579	DECODE	DECODE	1.35994	3044.9	SCZ	VPS26A	Proteiome	BLOOD	SMR	eQTLGen	SMR	-0.0106438	0.05535	0.847507		37415601	10.3389/fgene.2023.1191264	Gedik et all Front Genet	BLOOD
VPS26A	O75436	12711	CIS	BIP_PGC3_noukb	DECODE_Specific	-,NA		0.814579	0.814579	DECODE	DECODE	1.35994	3044.9	MDD	VPS26A	Proteiome	BRAIN	SMR	BrainMeta	SMR	-0.00933481	0.0183744	0.611429		37415601	10.3389/fgene.2023.1191264	Gedik et all Front Genet	BRAIN
VPS26A	O75436	12711	CIS	BIP_PGC3_noukb	DECODE_Specific	-,NA		0.814579	0.814579	DECODE	DECODE	1.35994	3044.9	BIP	VPS26A	Proteiome	BRAIN	SMR	BrainMeta	SMR	-0.0439214	0.0590686	0.457139		37415601	10.3389/fgene.2023.1191264	Gedik et all Front Genet	BRAIN
VPS26A	O75436	12711	CIS	BIP_PGC3_noukb	DECODE_Specific	-,NA		0.814579	0.814579	DECODE	DECODE	1.35994	3044.9	SCZ	VPS26A	Proteiome	BRAIN	SMR	BrainMeta	SMR	0.083139	0.0543578	0.126146		37415601	10.3389/fgene.2023.1191264	Gedik et all Front Genet	BRAIN
VPS26A	O75436	12711	CIS	BIP_PGC3_noukb	DECODE_Specific	-,NA		0.814579	0.814579	DECODE	DECODE	1.35994	3044.9	MDD	VPS26A	Proteiome	BLOOD	SMR	eQTLGen	SMR	-0.0104121	0.025292	0.680576		37415601	10.3389/fgene.2023.1191264	Gedik et all Front Genet	BLOOD
VPS26A	O75436	12711	CIS	BIP_PGC3_noukb	DECODE_Specific	-,NA		0.814579	0.814579	DECODE	DECODE	1.35994	3044.9	BIP	VPS26A	Proteiome	BLOOD	SMR	eQTLGen	SMR	-0.0153653	0.0613802	0.802332		37415601	10.3389/fgene.2023.1191264	Gedik et all Front Genet	BLOOD
VPS26A	O75436	12711	CIS	BIP_PGC3_noukb	DECODE_Specific	-,NA		0.814579	0.814579	DECODE	DECODE	1.35994	3044.9	SCZ	VPS26A	Proteiome	BLOOD	SMR	deCODE	SMR	-0.0160042	0.0548677	0.770525		37415601	10.3389/fgene.2023.1191264	Gedik et all Front Genet	BLOOD
VPS26A	O75436	12711	CIS	BIP_PGC3_noukb	DECODE_Specific	-,NA		0.814579	0.814579	DECODE	DECODE	1.35994	3044.9	MDD	VPS26A	Proteiome	BLOOD	SMR	deCODE	SMR	-0.0130364	0.0271674	0.631331		37415601	10.3389/fgene.2023.1191264	Gedik et all Front Genet	BLOOD
VPS26A	O75436	12711	CIS	BIP_PGC3_noukb	DECODE_Specific	-,NA		0.814579	0.814579	DECODE	DECODE	1.35994	3044.9	BIP	VPS26A	Proteiome	BLOOD	SMR	deCODE	SMR	-0.0146858	0.060298	0.807577		37415601	10.3389/fgene.2023.1191264	Gedik et all Front Genet	BLOOD
VPS26A	O75436	12711	CIS	BIP_PGC3_noukb	DECODE_Specific	-,NA		0.814579	0.814579	DECODE	DECODE	1.35994	3044.9	SCZ.Clozuk.2018	VPS26A	Transcriptome	BRAIN	TWAS	PsychENCODE	FUSION	-0.56044		0.575		30545856	10.1126/science.aat8127	Gandal et all science	BRAIN
VPS26A	O75436	12711	CIS	BIP_PGC3_noukb	DECODE_Specific	-,NA		0.814579	0.814579	DECODE	DECODE	1.35994	3044.9	BD.PGC.ruderferCell2018	VPS26A	Transcriptome	BRAIN	TWAS	PsychENCODE	FUSION	0.936327		0.349		30545856	10.1126/science.aat8127	Gandal et all science	BRAIN
VPS26A	O75436	12711	CIS	BIP_PGC3_noukb	DECODE_Specific	-,NA		0.814579	0.814579	DECODE	DECODE	1.35994	3044.9	Depression Howard et all	VPS26A	Proteiome	BRAIN	PWAS	ROS/MAP	FUSION	-1.1133		0.266		33846625	10.1038/s41593-021-00832-6	Wingo Nat Neurosci	BRAIN
VPS26A	O75436	12711	CIS	PGC3_SCZ_NoUKB	DECODE_Specific	-,NA		0.844403	0.844403	DECODE	DECODE	1.37653	3156.38	Bipolar disorder	VPS26A	Proteome	PLASMA	MR	FENLAND	TwoSampleMR	-0.0119226	0.0440476	0.78664		36280454	https://doi.org/10.1016/j.biopsych.2022.08.015	Lu et al Biol Psychiatry	BLOOD
VPS26A	O75436	12711	CIS	PGC3_SCZ_NoUKB	DECODE_Specific	-,NA		0.844403	0.844403	DECODE	DECODE	1.37653	3156.38	Major depressive disorder	VPS26A	Proteome	PLASMA	MR	FENLAND	TwoSampleMR	-0.00912698	0.0198413	0.645516		36280454	https://doi.org/10.1016/j.biopsych.2022.08.015	Lu et al Biol Psychiatry	BLOOD
VPS26A	O75436	12711	CIS	PGC3_SCZ_NoUKB	DECODE_Specific	-,NA		0.844403	0.844403	DECODE	DECODE	1.37653	3156.38	Schizophrenia	VPS26A	Proteome	PLASMA	MR	FENLAND	TwoSampleMR	-0.0107288	0.0400794	0.788939		36280454	https://doi.org/10.1016/j.biopsych.2022.08.015	Lu et al Biol Psychiatry	BLOOD
VPS26A	O75436	12711	CIS	PGC3_SCZ_NoUKB	DECODE_Specific	-,NA		0.844403	0.844403	DECODE	DECODE	1.37653	3156.38	Deepression_Wray_tall	VPS26A	Transcriptome	BRAIN DLPFC	MR	PsychENCODE	TwoSampleMR	-0.02	0.03	0.473		35296807	10.1038/s41380-022-01507-9	Deng et all Mol Psychiatry	BRAIN
VPS26A	O75436	12711	CIS	PGC3_SCZ_NoUKB	DECODE_Specific	-,NA		0.844403	0.844403	DECODE	DECODE	1.37653	3156.38	SCZ_PGC3	VPS26A	Transcriptome	DLPFC	SMR	CMC+GTEX	SMR	0.0119252	0.0330334	0.718097		35460606	10.1016/j.ajhg.2022.04.004	Jiang eet all Am J Hum Genet	BRAIN
VPS26A	O75436	12711	CIS	PGC3_SCZ_NoUKB	DECODE_Specific	-,NA		0.844403	0.844403	DECODE	DECODE	1.37653	3156.38	SCZ.Clozuk.2018	VPS26A	Transcriptome	BRAIN	SMR	PsychENCODE	SMR	0.0544607	0.0623783	0.383		30545856	10.1126/science.aat8127	Gandal et all science	BRAIN
VPS26A	O75436	12711	CIS	PGC3_SCZ_NoUKB	DECODE_Specific	-,NA		0.844403	0.844403	DECODE	DECODE	1.37653	3156.38	BD.PGC.ruderferCell2018	VPS26A	Transcriptome	BRAIN	SMR	PsychENCODE	SMR	-0.0869565	0.0934779	0.352249		30545856	10.1126/science.aat8127	Gandal et all science	BRAIN
VPS26A	O75436	12711	CIS	PGC3_SCZ_NoUKB	DECODE_Specific	-,NA		0.844403	0.844403	DECODE	DECODE	1.37653	3156.38	SCZ	VPS26A	Proteiome	BLOOD	SMR	eQTLGen	SMR	-0.0106438	0.05535	0.847507		37415601	10.3389/fgene.2023.1191264	Gedik et all Front Genet	BLOOD
VPS26A	O75436	12711	CIS	PGC3_SCZ_NoUKB	DECODE_Specific	-,NA		0.844403	0.844403	DECODE	DECODE	1.37653	3156.38	MDD	VPS26A	Proteiome	BRAIN	SMR	BrainMeta	SMR	-0.00933481	0.0183744	0.611429		37415601	10.3389/fgene.2023.1191264	Gedik et all Front Genet	BRAIN
VPS26A	O75436	12711	CIS	PGC3_SCZ_NoUKB	DECODE_Specific	-,NA		0.844403	0.844403	DECODE	DECODE	1.37653	3156.38	BIP	VPS26A	Proteiome	BRAIN	SMR	BrainMeta	SMR	-0.0439214	0.0590686	0.457139		37415601	10.3389/fgene.2023.1191264	Gedik et all Front Genet	BRAIN
VPS26A	O75436	12711	CIS	PGC3_SCZ_NoUKB	DECODE_Specific	-,NA		0.844403	0.844403	DECODE	DECODE	1.37653	3156.38	SCZ	VPS26A	Proteiome	BRAIN	SMR	BrainMeta	SMR	0.083139	0.0543578	0.126146		37415601	10.3389/fgene.2023.1191264	Gedik et all Front Genet	BRAIN
VPS26A	O75436	12711	CIS	PGC3_SCZ_NoUKB	DECODE_Specific	-,NA		0.844403	0.844403	DECODE	DECODE	1.37653	3156.38	MDD	VPS26A	Proteiome	BLOOD	SMR	eQTLGen	SMR	-0.0104121	0.025292	0.680576		37415601	10.3389/fgene.2023.1191264	Gedik et all Front Genet	BLOOD
VPS26A	O75436	12711	CIS	PGC3_SCZ_NoUKB	DECODE_Specific	-,NA		0.844403	0.844403	DECODE	DECODE	1.37653	3156.38	BIP	VPS26A	Proteiome	BLOOD	SMR	eQTLGen	SMR	-0.0153653	0.0613802	0.802332		37415601	10.3389/fgene.2023.1191264	Gedik et all Front Genet	BLOOD
VPS26A	O75436	12711	CIS	PGC3_SCZ_NoUKB	DECODE_Specific	-,NA		0.844403	0.844403	DECODE	DECODE	1.37653	3156.38	SCZ	VPS26A	Proteiome	BLOOD	SMR	deCODE	SMR	-0.0160042	0.0548677	0.770525		37415601	10.3389/fgene.2023.1191264	Gedik et all Front Genet	BLOOD
VPS26A	O75436	12711	CIS	PGC3_SCZ_NoUKB	DECODE_Specific	-,NA		0.844403	0.844403	DECODE	DECODE	1.37653	3156.38	MDD	VPS26A	Proteiome	BLOOD	SMR	deCODE	SMR	-0.0130364	0.0271674	0.631331		37415601	10.3389/fgene.2023.1191264	Gedik et all Front Genet	BLOOD
VPS26A	O75436	12711	CIS	PGC3_SCZ_NoUKB	DECODE_Specific	-,NA		0.844403	0.844403	DECODE	DECODE	1.37653	3156.38	BIP	VPS26A	Proteiome	BLOOD	SMR	deCODE	SMR	-0.0146858	0.060298	0.807577		37415601	10.3389/fgene.2023.1191264	Gedik et all Front Genet	BLOOD
VPS26A	O75436	12711	CIS	PGC3_SCZ_NoUKB	DECODE_Specific	-,NA		0.844403	0.844403	DECODE	DECODE	1.37653	3156.38	SCZ.Clozuk.2018	VPS26A	Transcriptome	BRAIN	TWAS	PsychENCODE	FUSION	-0.56044		0.575		30545856	10.1126/science.aat8127	Gandal et all science	BRAIN
VPS26A	O75436	12711	CIS	PGC3_SCZ_NoUKB	DECODE_Specific	-,NA		0.844403	0.844403	DECODE	DECODE	1.37653	3156.38	BD.PGC.ruderferCell2018	VPS26A	Transcriptome	BRAIN	TWAS	PsychENCODE	FUSION	0.936327		0.349		30545856	10.1126/science.aat8127	Gandal et all science	BRAIN
VPS26A	O75436	12711	CIS	PGC3_SCZ_NoUKB	DECODE_Specific	-,NA		0.844403	0.844403	DECODE	DECODE	1.37653	3156.38	Depression Howard et all	VPS26A	Proteiome	BRAIN	PWAS	ROS/MAP	FUSION	-1.1133		0.266		33846625	10.1038/s41593-021-00832-6	Wingo Nat Neurosci	BRAIN
VPS26A	O75436	12711	TRANS	BIP_PGC3_noukb	DECODE_Specific	-,NA		0.590237	0.590237	DECODE	DECODE	1.06296	4020.1	Bipolar disorder	VPS26A	Proteome	PLASMA	MR	FENLAND	TwoSampleMR	-0.0119226	0.0440476	0.78664		36280454	https://doi.org/10.1016/j.biopsych.2022.08.015	Lu et al Biol Psychiatry	BLOOD
VPS26A	O75436	12711	TRANS	BIP_PGC3_noukb	DECODE_Specific	-,NA		0.590237	0.590237	DECODE	DECODE	1.06296	4020.1	Major depressive disorder	VPS26A	Proteome	PLASMA	MR	FENLAND	TwoSampleMR	-0.00912698	0.0198413	0.645516		36280454	https://doi.org/10.1016/j.biopsych.2022.08.015	Lu et al Biol Psychiatry	BLOOD
VPS26A	O75436	12711	TRANS	BIP_PGC3_noukb	DECODE_Specific	-,NA		0.590237	0.590237	DECODE	DECODE	1.06296	4020.1	Schizophrenia	VPS26A	Proteome	PLASMA	MR	FENLAND	TwoSampleMR	-0.0107288	0.0400794	0.788939		36280454	https://doi.org/10.1016/j.biopsych.2022.08.015	Lu et al Biol Psychiatry	BLOOD
VPS26A	O75436	12711	TRANS	BIP_PGC3_noukb	DECODE_Specific	-,NA		0.590237	0.590237	DECODE	DECODE	1.06296	4020.1	Deepression_Wray_tall	VPS26A	Transcriptome	BRAIN DLPFC	MR	PsychENCODE	TwoSampleMR	-0.02	0.03	0.473		35296807	10.1038/s41380-022-01507-9	Deng et all Mol Psychiatry	BRAIN
VPS26A	O75436	12711	TRANS	BIP_PGC3_noukb	DECODE_Specific	-,NA		0.590237	0.590237	DECODE	DECODE	1.06296	4020.1	SCZ_PGC3	VPS26A	Transcriptome	DLPFC	SMR	CMC+GTEX	SMR	0.0119252	0.0330334	0.718097		35460606	10.1016/j.ajhg.2022.04.004	Jiang eet all Am J Hum Genet	BRAIN
VPS26A	O75436	12711	TRANS	BIP_PGC3_noukb	DECODE_Specific	-,NA		0.590237	0.590237	DECODE	DECODE	1.06296	4020.1	SCZ.Clozuk.2018	VPS26A	Transcriptome	BRAIN	SMR	PsychENCODE	SMR	0.0544607	0.0623783	0.383		30545856	10.1126/science.aat8127	Gandal et all science	BRAIN
VPS26A	O75436	12711	TRANS	BIP_PGC3_noukb	DECODE_Specific	-,NA		0.590237	0.590237	DECODE	DECODE	1.06296	4020.1	BD.PGC.ruderferCell2018	VPS26A	Transcriptome	BRAIN	SMR	PsychENCODE	SMR	-0.0869565	0.0934779	0.352249		30545856	10.1126/science.aat8127	Gandal et all science	BRAIN
VPS26A	O75436	12711	TRANS	BIP_PGC3_noukb	DECODE_Specific	-,NA		0.590237	0.590237	DECODE	DECODE	1.06296	4020.1	SCZ	VPS26A	Proteiome	BLOOD	SMR	eQTLGen	SMR	-0.0106438	0.05535	0.847507		37415601	10.3389/fgene.2023.1191264	Gedik et all Front Genet	BLOOD
VPS26A	O75436	12711	TRANS	BIP_PGC3_noukb	DECODE_Specific	-,NA		0.590237	0.590237	DECODE	DECODE	1.06296	4020.1	MDD	VPS26A	Proteiome	BRAIN	SMR	BrainMeta	SMR	-0.00933481	0.0183744	0.611429		37415601	10.3389/fgene.2023.1191264	Gedik et all Front Genet	BRAIN
VPS26A	O75436	12711	TRANS	BIP_PGC3_noukb	DECODE_Specific	-,NA		0.590237	0.590237	DECODE	DECODE	1.06296	4020.1	BIP	VPS26A	Proteiome	BRAIN	SMR	BrainMeta	SMR	-0.0439214	0.0590686	0.457139		37415601	10.3389/fgene.2023.1191264	Gedik et all Front Genet	BRAIN
VPS26A	O75436	12711	TRANS	BIP_PGC3_noukb	DECODE_Specific	-,NA		0.590237	0.590237	DECODE	DECODE	1.06296	4020.1	SCZ	VPS26A	Proteiome	BRAIN	SMR	BrainMeta	SMR	0.083139	0.0543578	0.126146		37415601	10.3389/fgene.2023.1191264	Gedik et all Front Genet	BRAIN
VPS26A	O75436	12711	TRANS	BIP_PGC3_noukb	DECODE_Specific	-,NA		0.590237	0.590237	DECODE	DECODE	1.06296	4020.1	MDD	VPS26A	Proteiome	BLOOD	SMR	eQTLGen	SMR	-0.0104121	0.025292	0.680576		37415601	10.3389/fgene.2023.1191264	Gedik et all Front Genet	BLOOD
VPS26A	O75436	12711	TRANS	BIP_PGC3_noukb	DECODE_Specific	-,NA		0.590237	0.590237	DECODE	DECODE	1.06296	4020.1	BIP	VPS26A	Proteiome	BLOOD	SMR	eQTLGen	SMR	-0.0153653	0.0613802	0.802332		37415601	10.3389/fgene.2023.1191264	Gedik et all Front Genet	BLOOD
VPS26A	O75436	12711	TRANS	BIP_PGC3_noukb	DECODE_Specific	-,NA		0.590237	0.590237	DECODE	DECODE	1.06296	4020.1	SCZ	VPS26A	Proteiome	BLOOD	SMR	deCODE	SMR	-0.0160042	0.0548677	0.770525		37415601	10.3389/fgene.2023.1191264	Gedik et all Front Genet	BLOOD
VPS26A	O75436	12711	TRANS	BIP_PGC3_noukb	DECODE_Specific	-,NA		0.590237	0.590237	DECODE	DECODE	1.06296	4020.1	MDD	VPS26A	Proteiome	BLOOD	SMR	deCODE	SMR	-0.0130364	0.0271674	0.631331		37415601	10.3389/fgene.2023.1191264	Gedik et all Front Genet	BLOOD
VPS26A	O75436	12711	TRANS	BIP_PGC3_noukb	DECODE_Specific	-,NA		0.590237	0.590237	DECODE	DECODE	1.06296	4020.1	BIP	VPS26A	Proteiome	BLOOD	SMR	deCODE	SMR	-0.0146858	0.060298	0.807577		37415601	10.3389/fgene.2023.1191264	Gedik et all Front Genet	BLOOD
VPS26A	O75436	12711	TRANS	BIP_PGC3_noukb	DECODE_Specific	-,NA		0.590237	0.590237	DECODE	DECODE	1.06296	4020.1	SCZ.Clozuk.2018	VPS26A	Transcriptome	BRAIN	TWAS	PsychENCODE	FUSION	-0.56044		0.575		30545856	10.1126/science.aat8127	Gandal et all science	BRAIN
VPS26A	O75436	12711	TRANS	BIP_PGC3_noukb	DECODE_Specific	-,NA		0.590237	0.590237	DECODE	DECODE	1.06296	4020.1	BD.PGC.ruderferCell2018	VPS26A	Transcriptome	BRAIN	TWAS	PsychENCODE	FUSION	0.936327		0.349		30545856	10.1126/science.aat8127	Gandal et all science	BRAIN
VPS26A	O75436	12711	TRANS	BIP_PGC3_noukb	DECODE_Specific	-,NA		0.590237	0.590237	DECODE	DECODE	1.06296	4020.1	Depression Howard et all	VPS26A	Proteiome	BRAIN	PWAS	ROS/MAP	FUSION	-1.1133		0.266		33846625	10.1038/s41593-021-00832-6	Wingo Nat Neurosci	BRAIN
VPS26A	O75436	12711	TRANS	Cognition_Meta	DECODE_Specific	-,NA		0.414908	0.414908	DECODE	DECODE	0.995048	2825.94	Bipolar disorder	VPS26A	Proteome	PLASMA	MR	FENLAND	TwoSampleMR	-0.0119226	0.0440476	0.78664		36280454	https://doi.org/10.1016/j.biopsych.2022.08.015	Lu et al Biol Psychiatry	BLOOD
VPS26A	O75436	12711	TRANS	Cognition_Meta	DECODE_Specific	-,NA		0.414908	0.414908	DECODE	DECODE	0.995048	2825.94	Major depressive disorder	VPS26A	Proteome	PLASMA	MR	FENLAND	TwoSampleMR	-0.00912698	0.0198413	0.645516		36280454	https://doi.org/10.1016/j.biopsych.2022.08.015	Lu et al Biol Psychiatry	BLOOD
VPS26A	O75436	12711	TRANS	Cognition_Meta	DECODE_Specific	-,NA		0.414908	0.414908	DECODE	DECODE	0.995048	2825.94	Schizophrenia	VPS26A	Proteome	PLASMA	MR	FENLAND	TwoSampleMR	-0.0107288	0.0400794	0.788939		36280454	https://doi.org/10.1016/j.biopsych.2022.08.015	Lu et al Biol Psychiatry	BLOOD
VPS26A	O75436	12711	TRANS	Cognition_Meta	DECODE_Specific	-,NA		0.414908	0.414908	DECODE	DECODE	0.995048	2825.94	Deepression_Wray_tall	VPS26A	Transcriptome	BRAIN DLPFC	MR	PsychENCODE	TwoSampleMR	-0.02	0.03	0.473		35296807	10.1038/s41380-022-01507-9	Deng et all Mol Psychiatry	BRAIN
VPS26A	O75436	12711	TRANS	Cognition_Meta	DECODE_Specific	-,NA		0.414908	0.414908	DECODE	DECODE	0.995048	2825.94	SCZ_PGC3	VPS26A	Transcriptome	DLPFC	SMR	CMC+GTEX	SMR	0.0119252	0.0330334	0.718097		35460606	10.1016/j.ajhg.2022.04.004	Jiang eet all Am J Hum Genet	BRAIN
VPS26A	O75436	12711	TRANS	Cognition_Meta	DECODE_Specific	-,NA		0.414908	0.414908	DECODE	DECODE	0.995048	2825.94	SCZ.Clozuk.2018	VPS26A	Transcriptome	BRAIN	SMR	PsychENCODE	SMR	0.0544607	0.0623783	0.383		30545856	10.1126/science.aat8127	Gandal et all science	BRAIN
VPS26A	O75436	12711	TRANS	Cognition_Meta	DECODE_Specific	-,NA		0.414908	0.414908	DECODE	DECODE	0.995048	2825.94	BD.PGC.ruderferCell2018	VPS26A	Transcriptome	BRAIN	SMR	PsychENCODE	SMR	-0.0869565	0.0934779	0.352249		30545856	10.1126/science.aat8127	Gandal et all science	BRAIN
VPS26A	O75436	12711	TRANS	Cognition_Meta	DECODE_Specific	-,NA		0.414908	0.414908	DECODE	DECODE	0.995048	2825.94	SCZ	VPS26A	Proteiome	BLOOD	SMR	eQTLGen	SMR	-0.0106438	0.05535	0.847507		37415601	10.3389/fgene.2023.1191264	Gedik et all Front Genet	BLOOD
VPS26A	O75436	12711	TRANS	Cognition_Meta	DECODE_Specific	-,NA		0.414908	0.414908	DECODE	DECODE	0.995048	2825.94	MDD	VPS26A	Proteiome	BRAIN	SMR	BrainMeta	SMR	-0.00933481	0.0183744	0.611429		37415601	10.3389/fgene.2023.1191264	Gedik et all Front Genet	BRAIN
VPS26A	O75436	12711	TRANS	Cognition_Meta	DECODE_Specific	-,NA		0.414908	0.414908	DECODE	DECODE	0.995048	2825.94	BIP	VPS26A	Proteiome	BRAIN	SMR	BrainMeta	SMR	-0.0439214	0.0590686	0.457139		37415601	10.3389/fgene.2023.1191264	Gedik et all Front Genet	BRAIN
VPS26A	O75436	12711	TRANS	Cognition_Meta	DECODE_Specific	-,NA		0.414908	0.414908	DECODE	DECODE	0.995048	2825.94	SCZ	VPS26A	Proteiome	BRAIN	SMR	BrainMeta	SMR	0.083139	0.0543578	0.126146		37415601	10.3389/fgene.2023.1191264	Gedik et all Front Genet	BRAIN
VPS26A	O75436	12711	TRANS	Cognition_Meta	DECODE_Specific	-,NA		0.414908	0.414908	DECODE	DECODE	0.995048	2825.94	MDD	VPS26A	Proteiome	BLOOD	SMR	eQTLGen	SMR	-0.0104121	0.025292	0.680576		37415601	10.3389/fgene.2023.1191264	Gedik et all Front Genet	BLOOD
VPS26A	O75436	12711	TRANS	Cognition_Meta	DECODE_Specific	-,NA		0.414908	0.414908	DECODE	DECODE	0.995048	2825.94	BIP	VPS26A	Proteiome	BLOOD	SMR	eQTLGen	SMR	-0.0153653	0.0613802	0.802332		37415601	10.3389/fgene.2023.1191264	Gedik et all Front Genet	BLOOD
VPS26A	O75436	12711	TRANS	Cognition_Meta	DECODE_Specific	-,NA		0.414908	0.414908	DECODE	DECODE	0.995048	2825.94	SCZ	VPS26A	Proteiome	BLOOD	SMR	deCODE	SMR	-0.0160042	0.0548677	0.770525		37415601	10.3389/fgene.2023.1191264	Gedik et all Front Genet	BLOOD
VPS26A	O75436	12711	TRANS	Cognition_Meta	DECODE_Specific	-,NA		0.414908	0.414908	DECODE	DECODE	0.995048	2825.94	MDD	VPS26A	Proteiome	BLOOD	SMR	deCODE	SMR	-0.0130364	0.0271674	0.631331		37415601	10.3389/fgene.2023.1191264	Gedik et all Front Genet	BLOOD
VPS26A	O75436	12711	TRANS	Cognition_Meta	DECODE_Specific	-,NA		0.414908	0.414908	DECODE	DECODE	0.995048	2825.94	BIP	VPS26A	Proteiome	BLOOD	SMR	deCODE	SMR	-0.0146858	0.060298	0.807577		37415601	10.3389/fgene.2023.1191264	Gedik et all Front Genet	BLOOD
VPS26A	O75436	12711	TRANS	Cognition_Meta	DECODE_Specific	-,NA		0.414908	0.414908	DECODE	DECODE	0.995048	2825.94	SCZ.Clozuk.2018	VPS26A	Transcriptome	BRAIN	TWAS	PsychENCODE	FUSION	-0.56044		0.575		30545856	10.1126/science.aat8127	Gandal et all science	BRAIN
VPS26A	O75436	12711	TRANS	Cognition_Meta	DECODE_Specific	-,NA		0.414908	0.414908	DECODE	DECODE	0.995048	2825.94	BD.PGC.ruderferCell2018	VPS26A	Transcriptome	BRAIN	TWAS	PsychENCODE	FUSION	0.936327		0.349		30545856	10.1126/science.aat8127	Gandal et all science	BRAIN
VPS26A	O75436	12711	TRANS	Cognition_Meta	DECODE_Specific	-,NA		0.414908	0.414908	DECODE	DECODE	0.995048	2825.94	Depression Howard et all	VPS26A	Proteiome	BRAIN	PWAS	ROS/MAP	FUSION	-1.1133		0.266		33846625	10.1038/s41593-021-00832-6	Wingo Nat Neurosci	BRAIN
VPS26A	O75436	12711	TRANS	Depression_iPSYCH_2023	DECODE_Specific	+,NA		0.378407	0.378407	DECODE	DECODE	1.55448	2577.33	Bipolar disorder	VPS26A	Proteome	PLASMA	MR	FENLAND	TwoSampleMR	-0.0119226	0.0440476	0.78664		36280454	https://doi.org/10.1016/j.biopsych.2022.08.015	Lu et al Biol Psychiatry	BLOOD
VPS26A	O75436	12711	TRANS	Depression_iPSYCH_2023	DECODE_Specific	+,NA		0.378407	0.378407	DECODE	DECODE	1.55448	2577.33	Major depressive disorder	VPS26A	Proteome	PLASMA	MR	FENLAND	TwoSampleMR	-0.00912698	0.0198413	0.645516		36280454	https://doi.org/10.1016/j.biopsych.2022.08.015	Lu et al Biol Psychiatry	BLOOD
VPS26A	O75436	12711	TRANS	Depression_iPSYCH_2023	DECODE_Specific	+,NA		0.378407	0.378407	DECODE	DECODE	1.55448	2577.33	Schizophrenia	VPS26A	Proteome	PLASMA	MR	FENLAND	TwoSampleMR	-0.0107288	0.0400794	0.788939		36280454	https://doi.org/10.1016/j.biopsych.2022.08.015	Lu et al Biol Psychiatry	BLOOD
VPS26A	O75436	12711	TRANS	Depression_iPSYCH_2023	DECODE_Specific	+,NA		0.378407	0.378407	DECODE	DECODE	1.55448	2577.33	Deepression_Wray_tall	VPS26A	Transcriptome	BRAIN DLPFC	MR	PsychENCODE	TwoSampleMR	-0.02	0.03	0.473		35296807	10.1038/s41380-022-01507-9	Deng et all Mol Psychiatry	BRAIN
VPS26A	O75436	12711	TRANS	Depression_iPSYCH_2023	DECODE_Specific	+,NA		0.378407	0.378407	DECODE	DECODE	1.55448	2577.33	SCZ_PGC3	VPS26A	Transcriptome	DLPFC	SMR	CMC+GTEX	SMR	0.0119252	0.0330334	0.718097		35460606	10.1016/j.ajhg.2022.04.004	Jiang eet all Am J Hum Genet	BRAIN
VPS26A	O75436	12711	TRANS	Depression_iPSYCH_2023	DECODE_Specific	+,NA		0.378407	0.378407	DECODE	DECODE	1.55448	2577.33	SCZ.Clozuk.2018	VPS26A	Transcriptome	BRAIN	SMR	PsychENCODE	SMR	0.0544607	0.0623783	0.383		30545856	10.1126/science.aat8127	Gandal et all science	BRAIN
VPS26A	O75436	12711	TRANS	Depression_iPSYCH_2023	DECODE_Specific	+,NA		0.378407	0.378407	DECODE	DECODE	1.55448	2577.33	BD.PGC.ruderferCell2018	VPS26A	Transcriptome	BRAIN	SMR	PsychENCODE	SMR	-0.0869565	0.0934779	0.352249		30545856	10.1126/science.aat8127	Gandal et all science	BRAIN
VPS26A	O75436	12711	TRANS	Depression_iPSYCH_2023	DECODE_Specific	+,NA		0.378407	0.378407	DECODE	DECODE	1.55448	2577.33	SCZ	VPS26A	Proteiome	BLOOD	SMR	eQTLGen	SMR	-0.0106438	0.05535	0.847507		37415601	10.3389/fgene.2023.1191264	Gedik et all Front Genet	BLOOD
VPS26A	O75436	12711	TRANS	Depression_iPSYCH_2023	DECODE_Specific	+,NA		0.378407	0.378407	DECODE	DECODE	1.55448	2577.33	MDD	VPS26A	Proteiome	BRAIN	SMR	BrainMeta	SMR	-0.00933481	0.0183744	0.611429		37415601	10.3389/fgene.2023.1191264	Gedik et all Front Genet	BRAIN
VPS26A	O75436	12711	TRANS	Depression_iPSYCH_2023	DECODE_Specific	+,NA		0.378407	0.378407	DECODE	DECODE	1.55448	2577.33	BIP	VPS26A	Proteiome	BRAIN	SMR	BrainMeta	SMR	-0.0439214	0.0590686	0.457139		37415601	10.3389/fgene.2023.1191264	Gedik et all Front Genet	BRAIN
VPS26A	O75436	12711	TRANS	Depression_iPSYCH_2023	DECODE_Specific	+,NA		0.378407	0.378407	DECODE	DECODE	1.55448	2577.33	SCZ	VPS26A	Proteiome	BRAIN	SMR	BrainMeta	SMR	0.083139	0.0543578	0.126146		37415601	10.3389/fgene.2023.1191264	Gedik et all Front Genet	BRAIN
VPS26A	O75436	12711	TRANS	Depression_iPSYCH_2023	DECODE_Specific	+,NA		0.378407	0.378407	DECODE	DECODE	1.55448	2577.33	MDD	VPS26A	Proteiome	BLOOD	SMR	eQTLGen	SMR	-0.0104121	0.025292	0.680576		37415601	10.3389/fgene.2023.1191264	Gedik et all Front Genet	BLOOD
VPS26A	O75436	12711	TRANS	Depression_iPSYCH_2023	DECODE_Specific	+,NA		0.378407	0.378407	DECODE	DECODE	1.55448	2577.33	BIP	VPS26A	Proteiome	BLOOD	SMR	eQTLGen	SMR	-0.0153653	0.0613802	0.802332		37415601	10.3389/fgene.2023.1191264	Gedik et all Front Genet	BLOOD
VPS26A	O75436	12711	TRANS	Depression_iPSYCH_2023	DECODE_Specific	+,NA		0.378407	0.378407	DECODE	DECODE	1.55448	2577.33	SCZ	VPS26A	Proteiome	BLOOD	SMR	deCODE	SMR	-0.0160042	0.0548677	0.770525		37415601	10.3389/fgene.2023.1191264	Gedik et all Front Genet	BLOOD
VPS26A	O75436	12711	TRANS	Depression_iPSYCH_2023	DECODE_Specific	+,NA		0.378407	0.378407	DECODE	DECODE	1.55448	2577.33	MDD	VPS26A	Proteiome	BLOOD	SMR	deCODE	SMR	-0.0130364	0.0271674	0.631331		37415601	10.3389/fgene.2023.1191264	Gedik et all Front Genet	BLOOD
VPS26A	O75436	12711	TRANS	Depression_iPSYCH_2023	DECODE_Specific	+,NA		0.378407	0.378407	DECODE	DECODE	1.55448	2577.33	BIP	VPS26A	Proteiome	BLOOD	SMR	deCODE	SMR	-0.0146858	0.060298	0.807577		37415601	10.3389/fgene.2023.1191264	Gedik et all Front Genet	BLOOD
VPS26A	O75436	12711	TRANS	Depression_iPSYCH_2023	DECODE_Specific	+,NA		0.378407	0.378407	DECODE	DECODE	1.55448	2577.33	SCZ.Clozuk.2018	VPS26A	Transcriptome	BRAIN	TWAS	PsychENCODE	FUSION	-0.56044		0.575		30545856	10.1126/science.aat8127	Gandal et all science	BRAIN
VPS26A	O75436	12711	TRANS	Depression_iPSYCH_2023	DECODE_Specific	+,NA		0.378407	0.378407	DECODE	DECODE	1.55448	2577.33	BD.PGC.ruderferCell2018	VPS26A	Transcriptome	BRAIN	TWAS	PsychENCODE	FUSION	0.936327		0.349		30545856	10.1126/science.aat8127	Gandal et all science	BRAIN
VPS26A	O75436	12711	TRANS	Depression_iPSYCH_2023	DECODE_Specific	+,NA		0.378407	0.378407	DECODE	DECODE	1.55448	2577.33	Depression Howard et all	VPS26A	Proteiome	BRAIN	PWAS	ROS/MAP	FUSION	-1.1133		0.266		33846625	10.1038/s41593-021-00832-6	Wingo Nat Neurosci	BRAIN
VPS26A	O75436	12711	TRANS	PGC3_SCZ_NoUKB	DECODE_Specific	-,NA		0.859912	0.859912	DECODE	DECODE	1.3381	5856.86	Bipolar disorder	VPS26A	Proteome	PLASMA	MR	FENLAND	TwoSampleMR	-0.0119226	0.0440476	0.78664		36280454	https://doi.org/10.1016/j.biopsych.2022.08.015	Lu et al Biol Psychiatry	BLOOD
VPS26A	O75436	12711	TRANS	PGC3_SCZ_NoUKB	DECODE_Specific	-,NA		0.859912	0.859912	DECODE	DECODE	1.3381	5856.86	Major depressive disorder	VPS26A	Proteome	PLASMA	MR	FENLAND	TwoSampleMR	-0.00912698	0.0198413	0.645516		36280454	https://doi.org/10.1016/j.biopsych.2022.08.015	Lu et al Biol Psychiatry	BLOOD
VPS26A	O75436	12711	TRANS	PGC3_SCZ_NoUKB	DECODE_Specific	-,NA		0.859912	0.859912	DECODE	DECODE	1.3381	5856.86	Schizophrenia	VPS26A	Proteome	PLASMA	MR	FENLAND	TwoSampleMR	-0.0107288	0.0400794	0.788939		36280454	https://doi.org/10.1016/j.biopsych.2022.08.015	Lu et al Biol Psychiatry	BLOOD
VPS26A	O75436	12711	TRANS	PGC3_SCZ_NoUKB	DECODE_Specific	-,NA		0.859912	0.859912	DECODE	DECODE	1.3381	5856.86	Deepression_Wray_tall	VPS26A	Transcriptome	BRAIN DLPFC	MR	PsychENCODE	TwoSampleMR	-0.02	0.03	0.473		35296807	10.1038/s41380-022-01507-9	Deng et all Mol Psychiatry	BRAIN
VPS26A	O75436	12711	TRANS	PGC3_SCZ_NoUKB	DECODE_Specific	-,NA		0.859912	0.859912	DECODE	DECODE	1.3381	5856.86	SCZ_PGC3	VPS26A	Transcriptome	DLPFC	SMR	CMC+GTEX	SMR	0.0119252	0.0330334	0.718097		35460606	10.1016/j.ajhg.2022.04.004	Jiang eet all Am J Hum Genet	BRAIN
VPS26A	O75436	12711	TRANS	PGC3_SCZ_NoUKB	DECODE_Specific	-,NA		0.859912	0.859912	DECODE	DECODE	1.3381	5856.86	SCZ.Clozuk.2018	VPS26A	Transcriptome	BRAIN	SMR	PsychENCODE	SMR	0.0544607	0.0623783	0.383		30545856	10.1126/science.aat8127	Gandal et all science	BRAIN
VPS26A	O75436	12711	TRANS	PGC3_SCZ_NoUKB	DECODE_Specific	-,NA		0.859912	0.859912	DECODE	DECODE	1.3381	5856.86	BD.PGC.ruderferCell2018	VPS26A	Transcriptome	BRAIN	SMR	PsychENCODE	SMR	-0.0869565	0.0934779	0.352249		30545856	10.1126/science.aat8127	Gandal et all science	BRAIN
VPS26A	O75436	12711	TRANS	PGC3_SCZ_NoUKB	DECODE_Specific	-,NA		0.859912	0.859912	DECODE	DECODE	1.3381	5856.86	SCZ	VPS26A	Proteiome	BLOOD	SMR	eQTLGen	SMR	-0.0106438	0.05535	0.847507		37415601	10.3389/fgene.2023.1191264	Gedik et all Front Genet	BLOOD
VPS26A	O75436	12711	TRANS	PGC3_SCZ_NoUKB	DECODE_Specific	-,NA		0.859912	0.859912	DECODE	DECODE	1.3381	5856.86	MDD	VPS26A	Proteiome	BRAIN	SMR	BrainMeta	SMR	-0.00933481	0.0183744	0.611429		37415601	10.3389/fgene.2023.1191264	Gedik et all Front Genet	BRAIN
VPS26A	O75436	12711	TRANS	PGC3_SCZ_NoUKB	DECODE_Specific	-,NA		0.859912	0.859912	DECODE	DECODE	1.3381	5856.86	BIP	VPS26A	Proteiome	BRAIN	SMR	BrainMeta	SMR	-0.0439214	0.0590686	0.457139		37415601	10.3389/fgene.2023.1191264	Gedik et all Front Genet	BRAIN
VPS26A	O75436	12711	TRANS	PGC3_SCZ_NoUKB	DECODE_Specific	-,NA		0.859912	0.859912	DECODE	DECODE	1.3381	5856.86	SCZ	VPS26A	Proteiome	BRAIN	SMR	BrainMeta	SMR	0.083139	0.0543578	0.126146		37415601	10.3389/fgene.2023.1191264	Gedik et all Front Genet	BRAIN
VPS26A	O75436	12711	TRANS	PGC3_SCZ_NoUKB	DECODE_Specific	-,NA		0.859912	0.859912	DECODE	DECODE	1.3381	5856.86	MDD	VPS26A	Proteiome	BLOOD	SMR	eQTLGen	SMR	-0.0104121	0.025292	0.680576		37415601	10.3389/fgene.2023.1191264	Gedik et all Front Genet	BLOOD
VPS26A	O75436	12711	TRANS	PGC3_SCZ_NoUKB	DECODE_Specific	-,NA		0.859912	0.859912	DECODE	DECODE	1.3381	5856.86	BIP	VPS26A	Proteiome	BLOOD	SMR	eQTLGen	SMR	-0.0153653	0.0613802	0.802332		37415601	10.3389/fgene.2023.1191264	Gedik et all Front Genet	BLOOD
VPS26A	O75436	12711	TRANS	PGC3_SCZ_NoUKB	DECODE_Specific	-,NA		0.859912	0.859912	DECODE	DECODE	1.3381	5856.86	SCZ	VPS26A	Proteiome	BLOOD	SMR	deCODE	SMR	-0.0160042	0.0548677	0.770525		37415601	10.3389/fgene.2023.1191264	Gedik et all Front Genet	BLOOD
VPS26A	O75436	12711	TRANS	PGC3_SCZ_NoUKB	DECODE_Specific	-,NA		0.859912	0.859912	DECODE	DECODE	1.3381	5856.86	MDD	VPS26A	Proteiome	BLOOD	SMR	deCODE	SMR	-0.0130364	0.0271674	0.631331		37415601	10.3389/fgene.2023.1191264	Gedik et all Front Genet	BLOOD
VPS26A	O75436	12711	TRANS	PGC3_SCZ_NoUKB	DECODE_Specific	-,NA		0.859912	0.859912	DECODE	DECODE	1.3381	5856.86	BIP	VPS26A	Proteiome	BLOOD	SMR	deCODE	SMR	-0.0146858	0.060298	0.807577		37415601	10.3389/fgene.2023.1191264	Gedik et all Front Genet	BLOOD
VPS26A	O75436	12711	TRANS	PGC3_SCZ_NoUKB	DECODE_Specific	-,NA		0.859912	0.859912	DECODE	DECODE	1.3381	5856.86	SCZ.Clozuk.2018	VPS26A	Transcriptome	BRAIN	TWAS	PsychENCODE	FUSION	-0.56044		0.575		30545856	10.1126/science.aat8127	Gandal et all science	BRAIN
VPS26A	O75436	12711	TRANS	PGC3_SCZ_NoUKB	DECODE_Specific	-,NA		0.859912	0.859912	DECODE	DECODE	1.3381	5856.86	BD.PGC.ruderferCell2018	VPS26A	Transcriptome	BRAIN	TWAS	PsychENCODE	FUSION	0.936327		0.349		30545856	10.1126/science.aat8127	Gandal et all science	BRAIN
VPS26A	O75436	12711	TRANS	PGC3_SCZ_NoUKB	DECODE_Specific	-,NA		0.859912	0.859912	DECODE	DECODE	1.3381	5856.86	Depression Howard et all	VPS26A	Proteiome	BRAIN	PWAS	ROS/MAP	FUSION	-1.1133		0.266		33846625	10.1038/s41593-021-00832-6	Wingo Nat Neurosci	BRAIN
VPS28	Q9UK41	18178	TRANS	Depression_iPSYCH_2023	BOTH	+,+	0.646088	0.519123	0.646088	DECODE	metap	1.42284	3535.75	SCZ_PGC3	VPS28	Transcriptome	DLPFC	MR	CMC+GTEX	MendelianRandomization			0.116732		35460606	10.1016/j.ajhg.2022.04.004	Jiang eet all Am J Hum Genet	BRAIN
VPS28	Q9UK41	18178	TRANS	Depression_iPSYCH_2023	BOTH	+,+	0.646088	0.519123	0.646088	DECODE	metap	1.42284	3535.75	SCZ_PGC3	VPS28	Transcriptome	DLPFC	MR	CMC+GTEX	MendelianRandomization			0.108252		35460606	10.1016/j.ajhg.2022.04.004	Jiang eet all Am J Hum Genet	BRAIN
VPS28	Q9UK41	18178	TRANS	Depression_iPSYCH_2023	BOTH	+,+	0.646088	0.519123	0.646088	DECODE	metap	1.42284	3535.75	SCZ_PGC3	VPS28	Transcriptome	DLPFC	MR	CMC+GTEX	MendelianRandomization			0.143152		35460606	10.1016/j.ajhg.2022.04.004	Jiang eet all Am J Hum Genet	BRAIN
VPS28	Q9UK41	18178	TRANS	Depression_iPSYCH_2023	BOTH	+,+	0.646088	0.519123	0.646088	DECODE	metap	1.42284	3535.75	SCZ_PGC3	VPS28	Transcriptome	DLPFC	MR	CMC+GTEX	EMIC			0.027781		35460606	10.1016/j.ajhg.2022.04.004	Jiang eet all Am J Hum Genet	BRAIN
VPS28	Q9UK41	18178	TRANS	Depression_iPSYCH_2023	BOTH	+,+	0.646088	0.519123	0.646088	DECODE	metap	1.42284	3535.75	BIP_2019_Stahl_etall	VPS28	Transcriptome	DLPFC	MR	CMC+GTEX	MendelianRandomization			0.522475		35460606	10.1016/j.ajhg.2022.04.004	Jiang eet all Am J Hum Genet	BRAIN
VPS28	Q9UK41	18178	TRANS	Depression_iPSYCH_2023	BOTH	+,+	0.646088	0.519123	0.646088	DECODE	metap	1.42284	3535.75	BIP_2019_Stahl_etall	VPS28	Transcriptome	DLPFC	MR	CMC+GTEX	MendelianRandomization			0.516416		35460606	10.1016/j.ajhg.2022.04.004	Jiang eet all Am J Hum Genet	BRAIN
VPS28	Q9UK41	18178	TRANS	Depression_iPSYCH_2023	BOTH	+,+	0.646088	0.519123	0.646088	DECODE	metap	1.42284	3535.75	BIP_2019_Stahl_etall	VPS28	Transcriptome	DLPFC	MR	CMC+GTEX	MendelianRandomization			0.494858		35460606	10.1016/j.ajhg.2022.04.004	Jiang eet all Am J Hum Genet	BRAIN
VPS28	Q9UK41	18178	TRANS	Depression_iPSYCH_2023	BOTH	+,+	0.646088	0.519123	0.646088	DECODE	metap	1.42284	3535.75	BIP_2019_Stahl_etall	VPS28	Transcriptome	DLPFC	MR	CMC+GTEX	EMIC			0.259483		35460606	10.1016/j.ajhg.2022.04.004	Jiang eet all Am J Hum Genet	BRAIN
VPS28	Q9UK41	18178	TRANS	Depression_iPSYCH_2023	BOTH	+,+	0.646088	0.519123	0.646088	DECODE	metap	1.42284	3535.75	Deepression_Wray_tall	VPS28	Transcriptome	BRAIN DLPFC	MR	PsychENCODE	TwoSampleMR	0	0.02	0.818		35296807	10.1038/s41380-022-01507-9	Deng et all Mol Psychiatry	BRAIN
VPS28	Q9UK41	18178	TRANS	Depression_iPSYCH_2023	BOTH	+,+	0.646088	0.519123	0.646088	DECODE	metap	1.42284	3535.75	SCZ_PGC3	VPS28	Transcriptome	DLPFC	SMR	CMC+GTEX	SMR	-0.048379	0.0384278	0.208046		35460606	10.1016/j.ajhg.2022.04.004	Jiang eet all Am J Hum Genet	BRAIN
VPS28	Q9UK41	18178	TRANS	Depression_iPSYCH_2023	BOTH	+,+	0.646088	0.519123	0.646088	DECODE	metap	1.42284	3535.75	SCZ_PGC3	VPS28	Transcriptome_Transcriptlvel	DLPFC	SMR	CMC+GTEX	SMR	0.0160758	0.0100308	0.109012		35460606	10.1016/j.ajhg.2022.04.004	Jiang eet all Am J Hum Genet	BRAIN
VPS28	Q9UK41	18178	TRANS	Depression_iPSYCH_2023	BOTH	+,+	0.646088	0.519123	0.646088	DECODE	metap	1.42284	3535.75	SCZ_PGC3	VPS28	Transcriptome_Transcriptlvel	DLPFC	SMR	CMC+GTEX	SMR	-0.0534703	0.0350047	0.126633		35460606	10.1016/j.ajhg.2022.04.004	Jiang eet all Am J Hum Genet	BRAIN
VPS28	Q9UK41	18178	TRANS	Depression_iPSYCH_2023	BOTH	+,+	0.646088	0.519123	0.646088	DECODE	metap	1.42284	3535.75	SCZ_PGC3	VPS28	Transcriptome_Transcriptlvel	DLPFC	SMR	CMC+GTEX	SMR	-0.0322094	0.0238501	0.176857		35460606	10.1016/j.ajhg.2022.04.004	Jiang eet all Am J Hum Genet	BRAIN
VPS28	Q9UK41	18178	TRANS	Depression_iPSYCH_2023	BOTH	+,+	0.646088	0.519123	0.646088	DECODE	metap	1.42284	3535.75	SCZ_PGC3	VPS28	Transcriptome_Transcriptlvel	DLPFC	SMR	CMC+GTEX	SMR	0.0177499	0.0203597	0.383309		35460606	10.1016/j.ajhg.2022.04.004	Jiang eet all Am J Hum Genet	BRAIN
VPS28	Q9UK41	18178	TRANS	Depression_iPSYCH_2023	BOTH	+,+	0.646088	0.519123	0.646088	DECODE	metap	1.42284	3535.75	SCZ.Clozuk.2018	VPS28	Transcriptome	BRAIN	SMR	PsychENCODE	SMR	-0.112559	0.0511636	0.0278		30545856	10.1126/science.aat8127	Gandal et all science	BRAIN
VPS28	Q9UK41	18178	TRANS	Depression_iPSYCH_2023	BOTH	+,+	0.646088	0.519123	0.646088	DECODE	metap	1.42284	3535.75	BD.PGC.ruderferCell2018	VPS28	Transcriptome	BRAIN	SMR	PsychENCODE	SMR	-0.153596	0.0779732	0.0488548		30545856	10.1126/science.aat8127	Gandal et all science	BRAIN
VPS28	Q9UK41	18178	TRANS	Depression_iPSYCH_2023	BOTH	+,+	0.646088	0.519123	0.646088	DECODE	metap	1.42284	3535.75	SCZ	VPS28	Proteiome	BLOOD	SMR	eQTLGen	SMR	-0.0207675	0.0146603	0.156606		37415601	10.3389/fgene.2023.1191264	Gedik et all Front Genet	BLOOD
VPS28	Q9UK41	18178	TRANS	Depression_iPSYCH_2023	BOTH	+,+	0.646088	0.519123	0.646088	DECODE	metap	1.42284	3535.75	MDD	VPS28	Proteiome	BRAIN	SMR	BrainMeta	SMR	-0.00455083	0.00660926	0.491104		37415601	10.3389/fgene.2023.1191264	Gedik et all Front Genet	BRAIN
VPS28	Q9UK41	18178	TRANS	Depression_iPSYCH_2023	BOTH	+,+	0.646088	0.519123	0.646088	DECODE	metap	1.42284	3535.75	BIP	VPS28	Proteiome	BRAIN	SMR	BrainMeta	SMR	0.0029631	0.0139518	0.831809		37415601	10.3389/fgene.2023.1191264	Gedik et all Front Genet	BRAIN
VPS28	Q9UK41	18178	TRANS	Depression_iPSYCH_2023	BOTH	+,+	0.646088	0.519123	0.646088	DECODE	metap	1.42284	3535.75	SCZ	VPS28	Proteiome	BRAIN	SMR	BrainMeta	SMR	-0.0186487	0.013002	0.151491		37415601	10.3389/fgene.2023.1191264	Gedik et all Front Genet	BRAIN
VPS28	Q9UK41	18178	TRANS	Depression_iPSYCH_2023	BOTH	+,+	0.646088	0.519123	0.646088	DECODE	metap	1.42284	3535.75	MDD	VPS28	Proteiome	BLOOD	SMR	eQTLGen	SMR	-0.00834868	0.00816424	0.306501		37415601	10.3389/fgene.2023.1191264	Gedik et all Front Genet	BLOOD
VPS28	Q9UK41	18178	TRANS	Depression_iPSYCH_2023	BOTH	+,+	0.646088	0.519123	0.646088	DECODE	metap	1.42284	3535.75	BIP	VPS28	Proteiome	BLOOD	SMR	eQTLGen	SMR	-0.0166962	0.017627	0.343539		37415601	10.3389/fgene.2023.1191264	Gedik et all Front Genet	BLOOD
VPS28	Q9UK41	18178	TRANS	Depression_iPSYCH_2023	BOTH	+,+	0.646088	0.519123	0.646088	DECODE	metap	1.42284	3535.75	SCZ	VPS28	Transcriptome	BRAIN_DLPFC	TWAS	CMC	FUSION	-2.33528		0.0195		31691811	10.1093/hmg/ddz253	Hall et al Hum Mol Genet	BRAIN
VPS28	Q9UK41	18178	TRANS	Depression_iPSYCH_2023	BOTH	+,+	0.646088	0.519123	0.646088	DECODE	metap	1.42284	3535.75	SCZ.Clozuk.2018	VPS28	Transcriptome	BRAIN	TWAS	PsychENCODE	FUSION	-1.60348		0.109		30545856	10.1126/science.aat8127	Gandal et all science	BRAIN
VPS28	Q9UK41	18178	TRANS	Depression_iPSYCH_2023	BOTH	+,+	0.646088	0.519123	0.646088	DECODE	metap	1.42284	3535.75	SCZ_PGC2	VPS28	Transcriptome	HIPPO	TWAS	Collado-Torres	FUSION	-3.42977		0.000604		31174959	10.1016/j.neuron.2019.05.013	ColladoTorres_neuron_twas etal. Neuron	BRAIN
VPS28	Q9UK41	18178	TRANS	Depression_iPSYCH_2023	BOTH	+,+	0.646088	0.519123	0.646088	DECODE	metap	1.42284	3535.75	SCZ_PGC2	VPS28	Transcriptome	HIPPO	TWAS	Collado-Torres	FUSION	-3.40391		0.000664		31174959	10.1016/j.neuron.2019.05.013	ColladoTorres_neuron_twas etal. Neuron	BRAIN
VPS28	Q9UK41	18178	TRANS	Depression_iPSYCH_2023	BOTH	+,+	0.646088	0.519123	0.646088	DECODE	metap	1.42284	3535.75	SCZ	VPS28	Transcriptome	Brain_Frontal_Cortex_BA9	TWAS	GteX	FUSION			0.184		34416157	10.1016/j.ajhg.2021.07.011	Ayg√ºn N et al	Brain
VPS28	Q9UK41	18178	TRANS	Depression_iPSYCH_2023	BOTH	+,+	0.646088	0.519123	0.646088	DECODE	metap	1.42284	3535.75	Schizophrenia	VPS28	Transcriptome	brain caudate nucleus	TWAS	Gtex	Fusion			0.522179		36319771	10.1038/s41593-022-01182-7	Benjamin KJM	brain caudate nucleus
VPS29	Q9UBQ0	14340	TRANS	BIP_PGC3_noukb	DECODE_Specific	+,NA		0.0863724	0.0863724	DECODE	DECODE	0.315941	588.283	Deepression_Wray_tall	VPS29	Transcriptome	BRAIN DLPFC	MR	PsychENCODE	TwoSampleMR	0.02	0.01	0.048		35296807	10.1038/s41380-022-01507-9	Deng et all Mol Psychiatry	BRAIN
VPS29	Q9UBQ0	14340	TRANS	BIP_PGC3_noukb	DECODE_Specific	+,NA		0.0863724	0.0863724	DECODE	DECODE	0.315941	588.283	Deepression_Wray_tall	VPS29	Transcriptome	BLOOD	MR	GTEx	TwoSampleMR	0.08	0.04	0.0342		35296807	10.1038/s41380-022-01507-9	Deng et all Mol Psychiatry	BLOOD
VPS29	Q9UBQ0	14340	TRANS	BIP_PGC3_noukb	DECODE_Specific	+,NA		0.0863724	0.0863724	DECODE	DECODE	0.315941	588.283	schizophrenia	VPS29	Proteiome	CORTEX	MR	MetaBrain	TwoSampleMR	-0.171887	0.0359717	1.76689e-06		36823318	10.1038/s41588-023-01300-6	Klein et all Nat Genet	BRAIN
VPS29	Q9UBQ0	14340	TRANS	BIP_PGC3_noukb	DECODE_Specific	+,NA		0.0863724	0.0863724	DECODE	DECODE	0.315941	588.283	Sz	VPS29	Transcriptome	BRAIN CEREBRAL CORTEX	MR	AMP-CMC	TwoSampleMR	-0.196639	0.0389752	4.52947e-07		33417599	10.1371/journal.pgen.1009224	Baird et all PLoS Genet	BRAIN
VPS29	Q9UBQ0	14340	TRANS	BIP_PGC3_noukb	DECODE_Specific	+,NA		0.0863724	0.0863724	DECODE	DECODE	0.315941	588.283	SCZ PGC wave3	VPS29	Transcriptome	GTEX DLPFC EQTL	JTI	GTEx	JTI	-0.97		3.99e-07		34628600	10.1038/s41588-020-0706-2	Zhou et all Mol Neurobiol	BRAIN
VPS29	Q9UBQ0	14340	TRANS	BIP_PGC3_noukb	DECODE_Specific	+,NA		0.0863724	0.0863724	DECODE	DECODE	0.315941	588.283	SCZ PGC wave3	VPS29	Transcriptome	GTEX HIPPOCAMPUS	JTI	GTEx	JTI	-0.95		5.53e-07		34628600	10.1038/s41588-020-0706-2	Zhou et all Mol Neurobiol	BRAIN
VPS29	Q9UBQ0	14340	TRANS	BIP_PGC3_noukb	DECODE_Specific	+,NA		0.0863724	0.0863724	DECODE	DECODE	0.315941	588.283	SCZ PGC wave3	VPS29	Transcriptome	GTEX CEREBELLUM	JTI	GTEx	JTI	-74500000000000		4.5e-13		34628600	10.1038/s41588-020-0706-2	Zhou et all Mol Neurobiol	BRAIN
VPS29	Q9UBQ0	14340	TRANS	BIP_PGC3_noukb	DECODE_Specific	+,NA		0.0863724	0.0863724	DECODE	DECODE	0.315941	588.283	SCZ_PGC3	VPS29	Transcriptome	DLPFC	SMR	CMC+GTEX	SMR	-0.00971556	0.0339254	0.774587		35460606	10.1016/j.ajhg.2022.04.004	Jiang eet all Am J Hum Genet	BRAIN
VPS29	Q9UBQ0	14340	TRANS	BIP_PGC3_noukb	DECODE_Specific	+,NA		0.0863724	0.0863724	DECODE	DECODE	0.315941	588.283	SCZ_PGC3	VPS29	Transcriptome_Transcriptlvel	DLPFC	SMR	CMC+GTEX	SMR	-0.145518	0.0531234	0.00615806		35460606	10.1016/j.ajhg.2022.04.004	Jiang eet all Am J Hum Genet	BRAIN
VPS29	Q9UBQ0	14340	TRANS	BIP_PGC3_noukb	DECODE_Specific	+,NA		0.0863724	0.0863724	DECODE	DECODE	0.315941	588.283	SCZ.Clozuk.2018	VPS29	Transcriptome	BRAIN	SMR	PsychENCODE	SMR	-0.161137	0.0290808	3.01e-08		30545856	10.1126/science.aat8127	Gandal et all science	BRAIN
VPS29	Q9UBQ0	14340	TRANS	BIP_PGC3_noukb	DECODE_Specific	+,NA		0.0863724	0.0863724	DECODE	DECODE	0.315941	588.283	BD.PGC.ruderferCell2018	VPS29	Transcriptome	BRAIN	SMR	PsychENCODE	SMR	0.0527606	0.0381449	0.166615		30545856	10.1126/science.aat8127	Gandal et all science	BRAIN
VPS29	Q9UBQ0	14340	TRANS	BIP_PGC3_noukb	DECODE_Specific	+,NA		0.0863724	0.0863724	DECODE	DECODE	0.315941	588.283	SCZ	VPS29	Proteiome	BLOOD	SMR	eQTLGen	SMR	-0.0768563	0.027063	0.00451271		37415601	10.3389/fgene.2023.1191264	Gedik et all Front Genet	BLOOD
VPS29	Q9UBQ0	14340	TRANS	BIP_PGC3_noukb	DECODE_Specific	+,NA		0.0863724	0.0863724	DECODE	DECODE	0.315941	588.283	MDD	VPS29	Proteiome	BRAIN	SMR	BrainMeta	SMR	0.0196308	0.0102962	0.0565731		37415601	10.3389/fgene.2023.1191264	Gedik et all Front Genet	BRAIN
VPS29	Q9UBQ0	14340	TRANS	BIP_PGC3_noukb	DECODE_Specific	+,NA		0.0863724	0.0863724	DECODE	DECODE	0.315941	588.283	BIP	VPS29	Proteiome	BRAIN	SMR	BrainMeta	SMR	0.0383411	0.0224066	0.0870531		37415601	10.3389/fgene.2023.1191264	Gedik et all Front Genet	BRAIN
VPS29	Q9UBQ0	14340	TRANS	BIP_PGC3_noukb	DECODE_Specific	+,NA		0.0863724	0.0863724	DECODE	DECODE	0.315941	588.283	SCZ	VPS29	Proteiome	BRAIN	SMR	BrainMeta	SMR	-0.143794	0.023282	6.57e-10		37415601	10.3389/fgene.2023.1191264	Gedik et all Front Genet	BRAIN
VPS29	Q9UBQ0	14340	TRANS	BIP_PGC3_noukb	DECODE_Specific	+,NA		0.0863724	0.0863724	DECODE	DECODE	0.315941	588.283	MDD	VPS29	Proteiome	BLOOD	SMR	eQTLGen	SMR	0.0254559	0.0131282	0.0524978		37415601	10.3389/fgene.2023.1191264	Gedik et all Front Genet	BLOOD
VPS29	Q9UBQ0	14340	TRANS	BIP_PGC3_noukb	DECODE_Specific	+,NA		0.0863724	0.0863724	DECODE	DECODE	0.315941	588.283	BIP	VPS29	Proteiome	BLOOD	SMR	eQTLGen	SMR	0.115444	0.0286785	5.69e-05		37415601	10.3389/fgene.2023.1191264	Gedik et all Front Genet	BLOOD
VPS29	Q9UBQ0	14340	TRANS	BIP_PGC3_noukb	DECODE_Specific	+,NA		0.0863724	0.0863724	DECODE	DECODE	0.315941	588.283	CommonMind+GTEx+BrainSeq	VPS29	Transcriptome	DLPFC	TWAS	SCZ		-4.788		1.68e-06		37092861	10.1017/S0033291723000417	Zhang et al Psychol Med	BRAIN
VPS29	Q9UBQ0	14340	TRANS	BIP_PGC3_noukb	DECODE_Specific	+,NA		0.0863724	0.0863724	DECODE	DECODE	0.315941	588.283	SCZ	VPS29	Transcriptome	TW_COLON_TRANSVERSE	TWAS	TW_Colon_Transverse		-0.170977		3.30715e-11		31086352	10.1038/s41588-019-0409-8	R_Gamazon et al Nat Genet	TW_COLON_TRANSVERSE
VPS29	Q9UBQ0	14340	TRANS	BIP_PGC3_noukb	DECODE_Specific	+,NA		0.0863724	0.0863724	DECODE	DECODE	0.315941	588.283	SCZ	VPS29	Transcriptome	BRAIN_DLPFC	TWAS	CMC	FUSION	-5.02144		5.13e-07		31691811	10.1093/hmg/ddz253	Hall et al Hum Mol Genet	BRAIN
VPS29	Q9UBQ0	14340	TRANS	BIP_PGC3_noukb	DECODE_Specific	+,NA		0.0863724	0.0863724	DECODE	DECODE	0.315941	588.283	SCZ.Clozuk.2018	VPS29	Transcriptome	BRAIN	TWAS	PsychENCODE	FUSION	-6.483		8.99e-11		30545856	10.1126/science.aat8127	Gandal et all science	BRAIN
VPS29	Q9UBQ0	14340	TRANS	BIP_PGC3_noukb	DECODE_Specific	+,NA		0.0863724	0.0863724	DECODE	DECODE	0.315941	588.283	SCZ_PGC2+CLOZUK	VPS29	Transcriptome	DLPFC	TWAS	Collado-Torres	FUSION	-5.7182		1.08e-08		31174959	10.1016/j.neuron.2019.05.013	ColladoTorres_neuron_twas etal. Neuron	BRAIN
VPS29	Q9UBQ0	14340	TRANS	BIP_PGC3_noukb	DECODE_Specific	+,NA		0.0863724	0.0863724	DECODE	DECODE	0.315941	588.283	SCZ_PGC2+CLOZUK	VPS29	Transcriptome	DLPFC	TWAS	Collado-Torres	FUSION	-5.71154		1.12e-08		31174959	10.1016/j.neuron.2019.05.013	ColladoTorres_neuron_twas etal. Neuron	BRAIN
VPS29	Q9UBQ0	14340	TRANS	BIP_PGC3_noukb	DECODE_Specific	+,NA		0.0863724	0.0863724	DECODE	DECODE	0.315941	588.283	SCZ_PGC2+CLOZUK	VPS29	Transcriptome	DLPFC	TWAS	Collado-Torres	FUSION	-5.56223		2.66e-08		31174959	10.1016/j.neuron.2019.05.013	ColladoTorres_neuron_twas etal. Neuron	BRAIN
VPS29	Q9UBQ0	14340	TRANS	BIP_PGC3_noukb	DECODE_Specific	+,NA		0.0863724	0.0863724	DECODE	DECODE	0.315941	588.283	SCZ_PGC2+CLOZUK	VPS29	Transcriptome	DLPFC	TWAS	Collado-Torres	FUSION	-5.3697		7.89e-08		31174959	10.1016/j.neuron.2019.05.013	ColladoTorres_neuron_twas etal. Neuron	BRAIN
VPS29	Q9UBQ0	14340	TRANS	BIP_PGC3_noukb	DECODE_Specific	+,NA		0.0863724	0.0863724	DECODE	DECODE	0.315941	588.283	SCZ_PGC2+CLOZUK	VPS29	Transcriptome	DLPFC	TWAS	Collado-Torres	FUSION	-5.34484		9.05e-08		31174959	10.1016/j.neuron.2019.05.013	ColladoTorres_neuron_twas etal. Neuron	BRAIN
VPS29	Q9UBQ0	14340	TRANS	BIP_PGC3_noukb	DECODE_Specific	+,NA		0.0863724	0.0863724	DECODE	DECODE	0.315941	588.283	SCZ_PGC2+CLOZUK	VPS29	Transcriptome	DLPFC	TWAS	Collado-Torres	FUSION	-5.34022		9.28e-08		31174959	10.1016/j.neuron.2019.05.013	ColladoTorres_neuron_twas etal. Neuron	BRAIN
VPS29	Q9UBQ0	14340	TRANS	BIP_PGC3_noukb	DECODE_Specific	+,NA		0.0863724	0.0863724	DECODE	DECODE	0.315941	588.283	SCZ_PGC2+CLOZUK	VPS29	Transcriptome	DLPFC	TWAS	Collado-Torres	FUSION	-4.76241		1.91e-06		31174959	10.1016/j.neuron.2019.05.013	ColladoTorres_neuron_twas etal. Neuron	BRAIN
VPS29	Q9UBQ0	14340	TRANS	BIP_PGC3_noukb	DECODE_Specific	+,NA		0.0863724	0.0863724	DECODE	DECODE	0.315941	588.283	SCZ_PGC2+CLOZUK	VPS29	Transcriptome	DLPFC	TWAS	Collado-Torres	FUSION	-4.19804		2.69e-05		31174959	10.1016/j.neuron.2019.05.013	ColladoTorres_neuron_twas etal. Neuron	BRAIN
VPS29	Q9UBQ0	14340	TRANS	BIP_PGC3_noukb	DECODE_Specific	+,NA		0.0863724	0.0863724	DECODE	DECODE	0.315941	588.283	SCZ_PGC2+CLOZUK	VPS29	Transcriptome	DLPFC	TWAS	Collado-Torres	FUSION	-4.17536		2.98e-05		31174959	10.1016/j.neuron.2019.05.013	ColladoTorres_neuron_twas etal. Neuron	BRAIN
VPS29	Q9UBQ0	14340	TRANS	BIP_PGC3_noukb	DECODE_Specific	+,NA		0.0863724	0.0863724	DECODE	DECODE	0.315941	588.283	SCZ_PGC2+CLOZUK	VPS29	Transcriptome	DLPFC	TWAS	Collado-Torres	FUSION	-4.17122		3.03e-05		31174959	10.1016/j.neuron.2019.05.013	ColladoTorres_neuron_twas etal. Neuron	BRAIN
VPS29	Q9UBQ0	14340	TRANS	BIP_PGC3_noukb	DECODE_Specific	+,NA		0.0863724	0.0863724	DECODE	DECODE	0.315941	588.283	SCZ_PGC2+CLOZUK	VPS29	Transcriptome	DLPFC	TWAS	Collado-Torres	FUSION	-4.16991		3.05e-05		31174959	10.1016/j.neuron.2019.05.013	ColladoTorres_neuron_twas etal. Neuron	BRAIN
VPS29	Q9UBQ0	14340	TRANS	BIP_PGC3_noukb	DECODE_Specific	+,NA		0.0863724	0.0863724	DECODE	DECODE	0.315941	588.283	SCZ_PGC2+CLOZUK	VPS29	Transcriptome	DLPFC	TWAS	Collado-Torres	FUSION	-4.10636		4.02e-05		31174959	10.1016/j.neuron.2019.05.013	ColladoTorres_neuron_twas etal. Neuron	BRAIN
VPS29	Q9UBQ0	14340	TRANS	BIP_PGC3_noukb	DECODE_Specific	+,NA		0.0863724	0.0863724	DECODE	DECODE	0.315941	588.283	SCZ_PGC2+CLOZUK	VPS29	Transcriptome	DLPFC	TWAS	Collado-Torres	FUSION	-4.10376		4.06e-05		31174959	10.1016/j.neuron.2019.05.013	ColladoTorres_neuron_twas etal. Neuron	BRAIN
VPS29	Q9UBQ0	14340	TRANS	BIP_PGC3_noukb	DECODE_Specific	+,NA		0.0863724	0.0863724	DECODE	DECODE	0.315941	588.283	SCZ_PGC2+CLOZUK	VPS29	Transcriptome	DLPFC	TWAS	Collado-Torres	FUSION	-4.10366		4.07e-05		31174959	10.1016/j.neuron.2019.05.013	ColladoTorres_neuron_twas etal. Neuron	BRAIN
VPS29	Q9UBQ0	14340	TRANS	BIP_PGC3_noukb	DECODE_Specific	+,NA		0.0863724	0.0863724	DECODE	DECODE	0.315941	588.283	SCZ_PGC2+CLOZUK	VPS29	Transcriptome	DLPFC	TWAS	Collado-Torres	FUSION	-4.09957		4.14e-05		31174959	10.1016/j.neuron.2019.05.013	ColladoTorres_neuron_twas etal. Neuron	BRAIN
VPS29	Q9UBQ0	14340	TRANS	BIP_PGC3_noukb	DECODE_Specific	+,NA		0.0863724	0.0863724	DECODE	DECODE	0.315941	588.283	SCZ_PGC2+CLOZUK	VPS29	Transcriptome	DLPFC	TWAS	Collado-Torres	FUSION	-3.55948		0.000372		31174959	10.1016/j.neuron.2019.05.013	ColladoTorres_neuron_twas etal. Neuron	BRAIN
VPS29	Q9UBQ0	14340	TRANS	BIP_PGC3_noukb	DECODE_Specific	+,NA		0.0863724	0.0863724	DECODE	DECODE	0.315941	588.283	SCZ_PGC2	VPS29	Transcriptome	DLPFC	TWAS	Collado-Torres	FUSION	-4.10097		4.11e-05		31174959	10.1016/j.neuron.2019.05.013	ColladoTorres_neuron_twas etal. Neuron	BRAIN
VPS29	Q9UBQ0	14340	TRANS	BIP_PGC3_noukb	DECODE_Specific	+,NA		0.0863724	0.0863724	DECODE	DECODE	0.315941	588.283	SCZ_PGC2	VPS29	Transcriptome	DLPFC	TWAS	Collado-Torres	FUSION	-4.05231		5.07e-05		31174959	10.1016/j.neuron.2019.05.013	ColladoTorres_neuron_twas etal. Neuron	BRAIN
VPS29	Q9UBQ0	14340	TRANS	BIP_PGC3_noukb	DECODE_Specific	+,NA		0.0863724	0.0863724	DECODE	DECODE	0.315941	588.283	SCZ_PGC2	VPS29	Transcriptome	DLPFC	TWAS	Collado-Torres	FUSION	-4.04641		5.2e-05		31174959	10.1016/j.neuron.2019.05.013	ColladoTorres_neuron_twas etal. Neuron	BRAIN
VPS29	Q9UBQ0	14340	TRANS	BIP_PGC3_noukb	DECODE_Specific	+,NA		0.0863724	0.0863724	DECODE	DECODE	0.315941	588.283	SCZ_PGC2	VPS29	Transcriptome	DLPFC	TWAS	Collado-Torres	FUSION	-3.92455		8.69e-05		31174959	10.1016/j.neuron.2019.05.013	ColladoTorres_neuron_twas etal. Neuron	BRAIN
VPS29	Q9UBQ0	14340	TRANS	BIP_PGC3_noukb	DECODE_Specific	+,NA		0.0863724	0.0863724	DECODE	DECODE	0.315941	588.283	SCZ_PGC2	VPS29	Transcriptome	DLPFC	TWAS	Collado-Torres	FUSION	-3.84845		0.000119		31174959	10.1016/j.neuron.2019.05.013	ColladoTorres_neuron_twas etal. Neuron	BRAIN
VPS29	Q9UBQ0	14340	TRANS	BIP_PGC3_noukb	DECODE_Specific	+,NA		0.0863724	0.0863724	DECODE	DECODE	0.315941	588.283	SCZ_PGC2	VPS29	Transcriptome	DLPFC	TWAS	Collado-Torres	FUSION	-3.84612		0.00012		31174959	10.1016/j.neuron.2019.05.013	ColladoTorres_neuron_twas etal. Neuron	BRAIN
VPS29	Q9UBQ0	14340	TRANS	BIP_PGC3_noukb	DECODE_Specific	+,NA		0.0863724	0.0863724	DECODE	DECODE	0.315941	588.283	SCZ_PGC2	VPS29	Transcriptome	DLPFC	TWAS	Collado-Torres	FUSION	-3.40513		0.000661		31174959	10.1016/j.neuron.2019.05.013	ColladoTorres_neuron_twas etal. Neuron	BRAIN
VPS29	Q9UBQ0	14340	TRANS	BIP_PGC3_noukb	DECODE_Specific	+,NA		0.0863724	0.0863724	DECODE	DECODE	0.315941	588.283	SCZ_PGC2	VPS29	Transcriptome	DLPFC	TWAS	Collado-Torres	FUSION	-3.22983		0.00124		31174959	10.1016/j.neuron.2019.05.013	ColladoTorres_neuron_twas etal. Neuron	BRAIN
VPS29	Q9UBQ0	14340	TRANS	BIP_PGC3_noukb	DECODE_Specific	+,NA		0.0863724	0.0863724	DECODE	DECODE	0.315941	588.283	SCZ_PGC2	VPS29	Transcriptome	DLPFC	TWAS	Collado-Torres	FUSION	-3.21516		0.0013		31174959	10.1016/j.neuron.2019.05.013	ColladoTorres_neuron_twas etal. Neuron	BRAIN
VPS29	Q9UBQ0	14340	TRANS	BIP_PGC3_noukb	DECODE_Specific	+,NA		0.0863724	0.0863724	DECODE	DECODE	0.315941	588.283	SCZ_PGC2	VPS29	Transcriptome	DLPFC	TWAS	Collado-Torres	FUSION	-3.21384		0.00131		31174959	10.1016/j.neuron.2019.05.013	ColladoTorres_neuron_twas etal. Neuron	BRAIN
VPS29	Q9UBQ0	14340	TRANS	BIP_PGC3_noukb	DECODE_Specific	+,NA		0.0863724	0.0863724	DECODE	DECODE	0.315941	588.283	SCZ_PGC2	VPS29	Transcriptome	DLPFC	TWAS	Collado-Torres	FUSION	-3.21097		0.00132		31174959	10.1016/j.neuron.2019.05.013	ColladoTorres_neuron_twas etal. Neuron	BRAIN
VPS29	Q9UBQ0	14340	TRANS	BIP_PGC3_noukb	DECODE_Specific	+,NA		0.0863724	0.0863724	DECODE	DECODE	0.315941	588.283	SCZ_PGC2	VPS29	Transcriptome	DLPFC	TWAS	Collado-Torres	FUSION	-3.17136		0.00152		31174959	10.1016/j.neuron.2019.05.013	ColladoTorres_neuron_twas etal. Neuron	BRAIN
VPS29	Q9UBQ0	14340	TRANS	BIP_PGC3_noukb	DECODE_Specific	+,NA		0.0863724	0.0863724	DECODE	DECODE	0.315941	588.283	SCZ_PGC2	VPS29	Transcriptome	DLPFC	TWAS	Collado-Torres	FUSION	-3.1694		0.00153		31174959	10.1016/j.neuron.2019.05.013	ColladoTorres_neuron_twas etal. Neuron	BRAIN
VPS29	Q9UBQ0	14340	TRANS	BIP_PGC3_noukb	DECODE_Specific	+,NA		0.0863724	0.0863724	DECODE	DECODE	0.315941	588.283	SCZ_PGC2	VPS29	Transcriptome	DLPFC	TWAS	Collado-Torres	FUSION	-3.16974		0.00153		31174959	10.1016/j.neuron.2019.05.013	ColladoTorres_neuron_twas etal. Neuron	BRAIN
VPS29	Q9UBQ0	14340	TRANS	BIP_PGC3_noukb	DECODE_Specific	+,NA		0.0863724	0.0863724	DECODE	DECODE	0.315941	588.283	SCZ_PGC2	VPS29	Transcriptome	DLPFC	TWAS	Collado-Torres	FUSION	-3.16727		0.00154		31174959	10.1016/j.neuron.2019.05.013	ColladoTorres_neuron_twas etal. Neuron	BRAIN
VPS29	Q9UBQ0	14340	TRANS	BIP_PGC3_noukb	DECODE_Specific	+,NA		0.0863724	0.0863724	DECODE	DECODE	0.315941	588.283	SCZ_PGC2	VPS29	Transcriptome	BRAIN_ANTERIOR_CINGULATE_CORTEX_BA24	TWAS	gtex	FOCUS	-4.98				32425817	10.3389/fpsyt.2020.00256	Liut all Front Psychiatry	BRAIN
VPS29	Q9UBQ0	14340	TRANS	BIP_PGC3_noukb	DECODE_Specific	+,NA		0.0863724	0.0863724	DECODE	DECODE	0.315941	588.283	SCZ2	VPS29	Transcriptome		TWAS	YFS/NTR/CMC	aSPU			3.8e-06		29411426	10.1002/gepi.22110	Wu et all Genet Epidemiol
VPS29	Q9UBQ0	14340	TRANS	BIP_PGC3_noukb	DECODE_Specific	+,NA		0.0863724	0.0863724	DECODE	DECODE	0.315941	588.283	SCZ2	VPS29	Transcriptome		TWAS	YFS/NTR/CMC	TWAS			8.9417e-05		29411426	10.1002/gepi.22110	Wu et all Genet Epidemiol
VPS29	Q9UBQ0	14340	TRANS	BIP_PGC3_noukb	DECODE_Specific	+,NA		0.0863724	0.0863724	DECODE	DECODE	0.315941	588.283	SCZ2	VPS29	Transcriptome		TWAS	YFS/NTR/CMC	SSU			4.24817e-07		29411426	10.1002/gepi.22110	Wu et all Genet Epidemiol
VPS29	Q9UBQ0	14340	TRANS	BIP_PGC3_noukb	DECODE_Specific	+,NA		0.0863724	0.0863724	DECODE	DECODE	0.315941	588.283	Schizophrenia	VPS29	Transcriptome	BRAIN DPFC	TWAS	783 donors of European ancestry	FUSION	-4.61607		3.91e-06		35882878	10.1038/s41467-022-31873-5	Wingo et all Nat Commun	BRAIN
VPS29	Q9UBQ0	14340	TRANS	BIP_PGC3_noukb	DECODE_Specific	+,NA		0.0863724	0.0863724	DECODE	DECODE	0.315941	588.283	CLOZUK+PGC SCZ	VPS29	Transcriptome	BRAIN CORTEX	TWAS	GTEx	FUSION	-6.32849		2.48e-10		31626773	0.1016/j.cell.2019.09.021	Walker et all Cell	BRAIN
VPS29	Q9UBQ0	14340	TRANS	BIP_PGC3_noukb	DECODE_Specific	+,NA		0.0863724	0.0863724	DECODE	DECODE	0.315941	588.283	CLOZUK+PGC SCZ	VPS29	Transcriptome	BRAIN CORTEX	TWAS	CMC	FUSION	-5.02154		5.13e-07		31626773	0.1016/j.cell.2019.09.021	Walker et all Cell	BRAIN
VPS29	Q9UBQ0	14340	TRANS	BIP_PGC3_noukb	DECODE_Specific	+,NA		0.0863724	0.0863724	DECODE	DECODE	0.315941	588.283	CLOZUK+PGC SCZ	VPS29	Transcriptome	PRENATAL	TWAS	prenatal	FUSION	-5.9403		2.85e-09		31626773	0.1016/j.cell.2019.09.021	Walker et all Cell	PRENATAL
VPS29	Q9UBQ0	14340	TRANS	BIP_PGC3_noukb	DECODE_Specific	+,NA		0.0863724	0.0863724	DECODE	DECODE	0.315941	588.283	Depression Howard et all	VPS29	Proteiome	BRAIN	PWAS	ROS/MAP	FUSION	1.86013		0.0629		33846625	10.1038/s41593-021-00832-6	Wingo Nat Neurosci	BRAIN
VPS29	Q9UBQ0	14340	TRANS	BIP_PGC3_noukb	DECODE_Specific	+,NA		0.0863724	0.0863724	DECODE	DECODE	0.315941	588.283	CLOZUK+PGC SCZ	VPS29	Transcriptome	BRAIN CORTEX	COLOC	GTEx	COLOC				0.855	31626773	0.1016/j.cell.2019.09.021	Walker et all Cell	BRAIN
VPS29	Q9UBQ0	14340	TRANS	BIP_PGC3_noukb	DECODE_Specific	+,NA		0.0863724	0.0863724	DECODE	DECODE	0.315941	588.283	CLOZUK+PGC SCZ	VPS29	Transcriptome	BRAIN CORTEX	COLOC	CMC	COLOC				0.027	31626773	0.1016/j.cell.2019.09.021	Walker et all Cell	BRAIN
VPS29	Q9UBQ0	14340	TRANS	BIP_PGC3_noukb	DECODE_Specific	+,NA		0.0863724	0.0863724	DECODE	DECODE	0.315941	588.283	CLOZUK+PGC SCZ	VPS29	Transcriptome	PRENATAL	COLOC	prenatal	COLOC				0.068	31626773	0.1016/j.cell.2019.09.021	Walker et all Cell	PRENATAL
VPS29	Q9UBQ0	14340	TRANS	BIP_PGC3_noukb	DECODE_Specific	+,NA		0.0863724	0.0863724	DECODE	DECODE	0.315941	588.283	schizophrenia	VPS29	Transcriptome	CORTEX	COLOC	MetaBrain	coloc				0.46368	36823318	10.1038/s41588-023-01300-6	Klein et all Nat Genet	BRAIN
VPS29	Q9UBQ0	14340	TRANS	BIP_PGC3_noukb	DECODE_Specific	+,NA		0.0863724	0.0863724	DECODE	DECODE	0.315941	588.283	Sz	VPS29	Transcriptome	BRAIN CEREBRAL CORTEX	COLOC	AMP-CMC	COLOC				0.597835	33417599	10.1371/journal.pgen.1009224	Baird et all PLoS Genet	BRAIN
VPS29	Q9UBQ0	14340	TRANS	BIP_PGC3_noukb	DECODE_Specific	+,NA		0.0863724	0.0863724	DECODE	DECODE	0.315941	588.283	Bipolar_Disorder_Type1	VPS29	Transcriptome	Blood	SMR	eQTLGen_consortium	SMR	0.179468	0.0354948	4.28e-07		35912095	10.3389/fcell.2022.956265	Huang Y et al	Blood
VPS29	Q9UBQ0	14340	TRANS	BIP_PGC3_noukb	DECODE_Specific	+,NA		0.0863724	0.0863724	DECODE	DECODE	0.315941	588.283	Schizophrenia	VPS29	Transcriptome	DLPFC	TWAS	BrainSeq2	FUSION			1.68e-06		37092861	10.1017/S0033291723000417	Zhang C et al	Brain
VPS29	Q9UBQ0	14340	TRANS	BIP_PGC3_noukb	DECODE_Specific	+,NA		0.0863724	0.0863724	DECODE	DECODE	0.315941	588.283	Schizophrenia	VPS29	Transcriptome	GTEx Esophagus, mucosa	SMR	GTEx Esophagus, mucosa	SMR	-0.216708	0.052899	4.1919e-05		28552197	10.1016/j.ajhg.2017.04.016	Hauberg ME et al	Multitissue
VPS29	Q9UBQ0	14340	TRANS	BIP_PGC3_noukb	DECODE_Specific	+,NA		0.0863724	0.0863724	DECODE	DECODE	0.315941	588.283	Schizophrenia	VPS29	Transcriptome	GTEx Muscle, skeletal	SMR	GTEx Muscle, skeletal	SMR	-0.2216	0.054158	4.28124e-05		28552197	10.1016/j.ajhg.2017.04.016	Hauberg ME et al	Multitissue
VPS29	Q9UBQ0	14340	TRANS	BIP_PGC3_noukb	DECODE_Specific	+,NA		0.0863724	0.0863724	DECODE	DECODE	0.315941	588.283	Schizophrenia	VPS29	Transcriptome	GTEx Skin, sun	SMR	GTEx Skin, sun	SMR	-0.24492	0.062557	9.03383e-05		28552197	10.1016/j.ajhg.2017.04.016	Hauberg ME et al	Multitissue
VPS29	Q9UBQ0	14340	TRANS	BIP_PGC3_noukb	DECODE_Specific	+,NA		0.0863724	0.0863724	DECODE	DECODE	0.315941	588.283	Schizophrenia	VPS29	Transcriptome	STARNET Fat, visceral	SMR	STARNET Fat, visceral	SMR	-0.128784	0.032763	8.46892e-05		28552197	10.1016/j.ajhg.2017.04.016	Hauberg ME et al	Multitissue
VPS29	Q9UBQ0	14340	TRANS	BIP_PGC3_noukb	DECODE_Specific	+,NA		0.0863724	0.0863724	DECODE	DECODE	0.315941	588.283	Schizophrenia	VPS29	Transcriptome	STARNET Muscle, skeletal	SMR	STARNET Muscle, skeletal	SMR	-0.124019	0.030047	3.66632e-05		28552197	10.1016/j.ajhg.2017.04.016	Hauberg ME et al	Multitissue
VPS29	Q9UBQ0	14340	TRANS	BIP_PGC3_noukb	DECODE_Specific	+,NA		0.0863724	0.0863724	DECODE	DECODE	0.315941	588.283	Schizophrenia	VPS29	Transcriptome	GTEX_Esophagus_Mucosa	TWAS	GTEX_Esophagus_Mucosa	GCTA			1.65353e-07		28238358	10.1016/j.ajhg.2017.01.031	Mancuso N	Multitissue
VPS29	Q9UBQ0	14340	TRANS	BIP_PGC3_noukb	DECODE_Specific	+,NA		0.0863724	0.0863724	DECODE	DECODE	0.315941	588.283	SCZ	VPS29	Transcriptome	Brain	TWAS, Coloc	PsychENCODE	Fusion, Coloc-R			6.26e-07	0.987	34454697	10.1016/j.biopsych.2021.06.022	Liu J	Brain
VPS29	Q9UBQ0	14340	TRANS	BIP_PGC3_noukb	DECODE_Specific	+,NA		0.0863724	0.0863724	DECODE	DECODE	0.315941	588.283	Schizophrenia	VPS29	Transcriptome	brain caudate nucleus	TWAS	Gtex	Fusion			1.09988e-09		36319771	10.1038/s41593-022-01182-7	Benjamin KJM	brain caudate nucleus
VPS29	Q9UBQ0	14340	TRANS	BIP_PGC3_noukb	DECODE_Specific	+,NA		0.0863724	0.0863724	DECODE	DECODE	0.315941	588.283	Schizophrenia	VPS29	Transcriptome	brain caudate nucleus	SMR	Gtex	SMR	0.450002	0.118511	0.00014638		36319771	10.1038/s41593-022-01182-7	Benjamin KJM	brain caudate nucleus
VPS29	Q9UBQ0	14340	TRANS	Cognition_Meta	DECODE_Specific	-,NA		0.349909	0.349909	DECODE	DECODE	0.915572	2383.23	Deepression_Wray_tall	VPS29	Transcriptome	BRAIN DLPFC	MR	PsychENCODE	TwoSampleMR	0.02	0.01	0.048		35296807	10.1038/s41380-022-01507-9	Deng et all Mol Psychiatry	BRAIN
VPS29	Q9UBQ0	14340	TRANS	Cognition_Meta	DECODE_Specific	-,NA		0.349909	0.349909	DECODE	DECODE	0.915572	2383.23	Deepression_Wray_tall	VPS29	Transcriptome	BLOOD	MR	GTEx	TwoSampleMR	0.08	0.04	0.0342		35296807	10.1038/s41380-022-01507-9	Deng et all Mol Psychiatry	BLOOD
VPS29	Q9UBQ0	14340	TRANS	Cognition_Meta	DECODE_Specific	-,NA		0.349909	0.349909	DECODE	DECODE	0.915572	2383.23	schizophrenia	VPS29	Proteiome	CORTEX	MR	MetaBrain	TwoSampleMR	-0.171887	0.0359717	1.76689e-06		36823318	10.1038/s41588-023-01300-6	Klein et all Nat Genet	BRAIN
VPS29	Q9UBQ0	14340	TRANS	Cognition_Meta	DECODE_Specific	-,NA		0.349909	0.349909	DECODE	DECODE	0.915572	2383.23	Sz	VPS29	Transcriptome	BRAIN CEREBRAL CORTEX	MR	AMP-CMC	TwoSampleMR	-0.196639	0.0389752	4.52947e-07		33417599	10.1371/journal.pgen.1009224	Baird et all PLoS Genet	BRAIN
VPS29	Q9UBQ0	14340	TRANS	Cognition_Meta	DECODE_Specific	-,NA		0.349909	0.349909	DECODE	DECODE	0.915572	2383.23	SCZ PGC wave3	VPS29	Transcriptome	GTEX DLPFC EQTL	JTI	GTEx	JTI	-0.97		3.99e-07		34628600	10.1038/s41588-020-0706-2	Zhou et all Mol Neurobiol	BRAIN
VPS29	Q9UBQ0	14340	TRANS	Cognition_Meta	DECODE_Specific	-,NA		0.349909	0.349909	DECODE	DECODE	0.915572	2383.23	SCZ PGC wave3	VPS29	Transcriptome	GTEX HIPPOCAMPUS	JTI	GTEx	JTI	-0.95		5.53e-07		34628600	10.1038/s41588-020-0706-2	Zhou et all Mol Neurobiol	BRAIN
VPS29	Q9UBQ0	14340	TRANS	Cognition_Meta	DECODE_Specific	-,NA		0.349909	0.349909	DECODE	DECODE	0.915572	2383.23	SCZ PGC wave3	VPS29	Transcriptome	GTEX CEREBELLUM	JTI	GTEx	JTI	-74500000000000		4.5e-13		34628600	10.1038/s41588-020-0706-2	Zhou et all Mol Neurobiol	BRAIN
VPS29	Q9UBQ0	14340	TRANS	Cognition_Meta	DECODE_Specific	-,NA		0.349909	0.349909	DECODE	DECODE	0.915572	2383.23	SCZ_PGC3	VPS29	Transcriptome	DLPFC	SMR	CMC+GTEX	SMR	-0.00971556	0.0339254	0.774587		35460606	10.1016/j.ajhg.2022.04.004	Jiang eet all Am J Hum Genet	BRAIN
VPS29	Q9UBQ0	14340	TRANS	Cognition_Meta	DECODE_Specific	-,NA		0.349909	0.349909	DECODE	DECODE	0.915572	2383.23	SCZ_PGC3	VPS29	Transcriptome_Transcriptlvel	DLPFC	SMR	CMC+GTEX	SMR	-0.145518	0.0531234	0.00615806		35460606	10.1016/j.ajhg.2022.04.004	Jiang eet all Am J Hum Genet	BRAIN
VPS29	Q9UBQ0	14340	TRANS	Cognition_Meta	DECODE_Specific	-,NA		0.349909	0.349909	DECODE	DECODE	0.915572	2383.23	SCZ.Clozuk.2018	VPS29	Transcriptome	BRAIN	SMR	PsychENCODE	SMR	-0.161137	0.0290808	3.01e-08		30545856	10.1126/science.aat8127	Gandal et all science	BRAIN
VPS29	Q9UBQ0	14340	TRANS	Cognition_Meta	DECODE_Specific	-,NA		0.349909	0.349909	DECODE	DECODE	0.915572	2383.23	BD.PGC.ruderferCell2018	VPS29	Transcriptome	BRAIN	SMR	PsychENCODE	SMR	0.0527606	0.0381449	0.166615		30545856	10.1126/science.aat8127	Gandal et all science	BRAIN
VPS29	Q9UBQ0	14340	TRANS	Cognition_Meta	DECODE_Specific	-,NA		0.349909	0.349909	DECODE	DECODE	0.915572	2383.23	SCZ	VPS29	Proteiome	BLOOD	SMR	eQTLGen	SMR	-0.0768563	0.027063	0.00451271		37415601	10.3389/fgene.2023.1191264	Gedik et all Front Genet	BLOOD
VPS29	Q9UBQ0	14340	TRANS	Cognition_Meta	DECODE_Specific	-,NA		0.349909	0.349909	DECODE	DECODE	0.915572	2383.23	MDD	VPS29	Proteiome	BRAIN	SMR	BrainMeta	SMR	0.0196308	0.0102962	0.0565731		37415601	10.3389/fgene.2023.1191264	Gedik et all Front Genet	BRAIN
VPS29	Q9UBQ0	14340	TRANS	Cognition_Meta	DECODE_Specific	-,NA		0.349909	0.349909	DECODE	DECODE	0.915572	2383.23	BIP	VPS29	Proteiome	BRAIN	SMR	BrainMeta	SMR	0.0383411	0.0224066	0.0870531		37415601	10.3389/fgene.2023.1191264	Gedik et all Front Genet	BRAIN
VPS29	Q9UBQ0	14340	TRANS	Cognition_Meta	DECODE_Specific	-,NA		0.349909	0.349909	DECODE	DECODE	0.915572	2383.23	SCZ	VPS29	Proteiome	BRAIN	SMR	BrainMeta	SMR	-0.143794	0.023282	6.57e-10		37415601	10.3389/fgene.2023.1191264	Gedik et all Front Genet	BRAIN
VPS29	Q9UBQ0	14340	TRANS	Cognition_Meta	DECODE_Specific	-,NA		0.349909	0.349909	DECODE	DECODE	0.915572	2383.23	MDD	VPS29	Proteiome	BLOOD	SMR	eQTLGen	SMR	0.0254559	0.0131282	0.0524978		37415601	10.3389/fgene.2023.1191264	Gedik et all Front Genet	BLOOD
VPS29	Q9UBQ0	14340	TRANS	Cognition_Meta	DECODE_Specific	-,NA		0.349909	0.349909	DECODE	DECODE	0.915572	2383.23	BIP	VPS29	Proteiome	BLOOD	SMR	eQTLGen	SMR	0.115444	0.0286785	5.69e-05		37415601	10.3389/fgene.2023.1191264	Gedik et all Front Genet	BLOOD
VPS29	Q9UBQ0	14340	TRANS	Cognition_Meta	DECODE_Specific	-,NA		0.349909	0.349909	DECODE	DECODE	0.915572	2383.23	CommonMind+GTEx+BrainSeq	VPS29	Transcriptome	DLPFC	TWAS	SCZ		-4.788		1.68e-06		37092861	10.1017/S0033291723000417	Zhang et al Psychol Med	BRAIN
VPS29	Q9UBQ0	14340	TRANS	Cognition_Meta	DECODE_Specific	-,NA		0.349909	0.349909	DECODE	DECODE	0.915572	2383.23	SCZ	VPS29	Transcriptome	TW_COLON_TRANSVERSE	TWAS	TW_Colon_Transverse		-0.170977		3.30715e-11		31086352	10.1038/s41588-019-0409-8	R_Gamazon et al Nat Genet	TW_COLON_TRANSVERSE
VPS29	Q9UBQ0	14340	TRANS	Cognition_Meta	DECODE_Specific	-,NA		0.349909	0.349909	DECODE	DECODE	0.915572	2383.23	SCZ	VPS29	Transcriptome	BRAIN_DLPFC	TWAS	CMC	FUSION	-5.02144		5.13e-07		31691811	10.1093/hmg/ddz253	Hall et al Hum Mol Genet	BRAIN
VPS29	Q9UBQ0	14340	TRANS	Cognition_Meta	DECODE_Specific	-,NA		0.349909	0.349909	DECODE	DECODE	0.915572	2383.23	SCZ.Clozuk.2018	VPS29	Transcriptome	BRAIN	TWAS	PsychENCODE	FUSION	-6.483		8.99e-11		30545856	10.1126/science.aat8127	Gandal et all science	BRAIN
VPS29	Q9UBQ0	14340	TRANS	Cognition_Meta	DECODE_Specific	-,NA		0.349909	0.349909	DECODE	DECODE	0.915572	2383.23	SCZ_PGC2+CLOZUK	VPS29	Transcriptome	DLPFC	TWAS	Collado-Torres	FUSION	-5.7182		1.08e-08		31174959	10.1016/j.neuron.2019.05.013	ColladoTorres_neuron_twas etal. Neuron	BRAIN
VPS29	Q9UBQ0	14340	TRANS	Cognition_Meta	DECODE_Specific	-,NA		0.349909	0.349909	DECODE	DECODE	0.915572	2383.23	SCZ_PGC2+CLOZUK	VPS29	Transcriptome	DLPFC	TWAS	Collado-Torres	FUSION	-5.71154		1.12e-08		31174959	10.1016/j.neuron.2019.05.013	ColladoTorres_neuron_twas etal. Neuron	BRAIN
VPS29	Q9UBQ0	14340	TRANS	Cognition_Meta	DECODE_Specific	-,NA		0.349909	0.349909	DECODE	DECODE	0.915572	2383.23	SCZ_PGC2+CLOZUK	VPS29	Transcriptome	DLPFC	TWAS	Collado-Torres	FUSION	-5.56223		2.66e-08		31174959	10.1016/j.neuron.2019.05.013	ColladoTorres_neuron_twas etal. Neuron	BRAIN
VPS29	Q9UBQ0	14340	TRANS	Cognition_Meta	DECODE_Specific	-,NA		0.349909	0.349909	DECODE	DECODE	0.915572	2383.23	SCZ_PGC2+CLOZUK	VPS29	Transcriptome	DLPFC	TWAS	Collado-Torres	FUSION	-5.3697		7.89e-08		31174959	10.1016/j.neuron.2019.05.013	ColladoTorres_neuron_twas etal. Neuron	BRAIN
VPS29	Q9UBQ0	14340	TRANS	Cognition_Meta	DECODE_Specific	-,NA		0.349909	0.349909	DECODE	DECODE	0.915572	2383.23	SCZ_PGC2+CLOZUK	VPS29	Transcriptome	DLPFC	TWAS	Collado-Torres	FUSION	-5.34484		9.05e-08		31174959	10.1016/j.neuron.2019.05.013	ColladoTorres_neuron_twas etal. Neuron	BRAIN
VPS29	Q9UBQ0	14340	TRANS	Cognition_Meta	DECODE_Specific	-,NA		0.349909	0.349909	DECODE	DECODE	0.915572	2383.23	SCZ_PGC2+CLOZUK	VPS29	Transcriptome	DLPFC	TWAS	Collado-Torres	FUSION	-5.34022		9.28e-08		31174959	10.1016/j.neuron.2019.05.013	ColladoTorres_neuron_twas etal. Neuron	BRAIN
VPS29	Q9UBQ0	14340	TRANS	Cognition_Meta	DECODE_Specific	-,NA		0.349909	0.349909	DECODE	DECODE	0.915572	2383.23	SCZ_PGC2+CLOZUK	VPS29	Transcriptome	DLPFC	TWAS	Collado-Torres	FUSION	-4.76241		1.91e-06		31174959	10.1016/j.neuron.2019.05.013	ColladoTorres_neuron_twas etal. Neuron	BRAIN
VPS29	Q9UBQ0	14340	TRANS	Cognition_Meta	DECODE_Specific	-,NA		0.349909	0.349909	DECODE	DECODE	0.915572	2383.23	SCZ_PGC2+CLOZUK	VPS29	Transcriptome	DLPFC	TWAS	Collado-Torres	FUSION	-4.19804		2.69e-05		31174959	10.1016/j.neuron.2019.05.013	ColladoTorres_neuron_twas etal. Neuron	BRAIN
VPS29	Q9UBQ0	14340	TRANS	Cognition_Meta	DECODE_Specific	-,NA		0.349909	0.349909	DECODE	DECODE	0.915572	2383.23	SCZ_PGC2+CLOZUK	VPS29	Transcriptome	DLPFC	TWAS	Collado-Torres	FUSION	-4.17536		2.98e-05		31174959	10.1016/j.neuron.2019.05.013	ColladoTorres_neuron_twas etal. Neuron	BRAIN
VPS29	Q9UBQ0	14340	TRANS	Cognition_Meta	DECODE_Specific	-,NA		0.349909	0.349909	DECODE	DECODE	0.915572	2383.23	SCZ_PGC2+CLOZUK	VPS29	Transcriptome	DLPFC	TWAS	Collado-Torres	FUSION	-4.17122		3.03e-05		31174959	10.1016/j.neuron.2019.05.013	ColladoTorres_neuron_twas etal. Neuron	BRAIN
VPS29	Q9UBQ0	14340	TRANS	Cognition_Meta	DECODE_Specific	-,NA		0.349909	0.349909	DECODE	DECODE	0.915572	2383.23	SCZ_PGC2+CLOZUK	VPS29	Transcriptome	DLPFC	TWAS	Collado-Torres	FUSION	-4.16991		3.05e-05		31174959	10.1016/j.neuron.2019.05.013	ColladoTorres_neuron_twas etal. Neuron	BRAIN
VPS29	Q9UBQ0	14340	TRANS	Cognition_Meta	DECODE_Specific	-,NA		0.349909	0.349909	DECODE	DECODE	0.915572	2383.23	SCZ_PGC2+CLOZUK	VPS29	Transcriptome	DLPFC	TWAS	Collado-Torres	FUSION	-4.10636		4.02e-05		31174959	10.1016/j.neuron.2019.05.013	ColladoTorres_neuron_twas etal. Neuron	BRAIN
VPS29	Q9UBQ0	14340	TRANS	Cognition_Meta	DECODE_Specific	-,NA		0.349909	0.349909	DECODE	DECODE	0.915572	2383.23	SCZ_PGC2+CLOZUK	VPS29	Transcriptome	DLPFC	TWAS	Collado-Torres	FUSION	-4.10376		4.06e-05		31174959	10.1016/j.neuron.2019.05.013	ColladoTorres_neuron_twas etal. Neuron	BRAIN
VPS29	Q9UBQ0	14340	TRANS	Cognition_Meta	DECODE_Specific	-,NA		0.349909	0.349909	DECODE	DECODE	0.915572	2383.23	SCZ_PGC2+CLOZUK	VPS29	Transcriptome	DLPFC	TWAS	Collado-Torres	FUSION	-4.10366		4.07e-05		31174959	10.1016/j.neuron.2019.05.013	ColladoTorres_neuron_twas etal. Neuron	BRAIN
VPS29	Q9UBQ0	14340	TRANS	Cognition_Meta	DECODE_Specific	-,NA		0.349909	0.349909	DECODE	DECODE	0.915572	2383.23	SCZ_PGC2+CLOZUK	VPS29	Transcriptome	DLPFC	TWAS	Collado-Torres	FUSION	-4.09957		4.14e-05		31174959	10.1016/j.neuron.2019.05.013	ColladoTorres_neuron_twas etal. Neuron	BRAIN
VPS29	Q9UBQ0	14340	TRANS	Cognition_Meta	DECODE_Specific	-,NA		0.349909	0.349909	DECODE	DECODE	0.915572	2383.23	SCZ_PGC2+CLOZUK	VPS29	Transcriptome	DLPFC	TWAS	Collado-Torres	FUSION	-3.55948		0.000372		31174959	10.1016/j.neuron.2019.05.013	ColladoTorres_neuron_twas etal. Neuron	BRAIN
VPS29	Q9UBQ0	14340	TRANS	Cognition_Meta	DECODE_Specific	-,NA		0.349909	0.349909	DECODE	DECODE	0.915572	2383.23	SCZ_PGC2	VPS29	Transcriptome	DLPFC	TWAS	Collado-Torres	FUSION	-4.10097		4.11e-05		31174959	10.1016/j.neuron.2019.05.013	ColladoTorres_neuron_twas etal. Neuron	BRAIN
VPS29	Q9UBQ0	14340	TRANS	Cognition_Meta	DECODE_Specific	-,NA		0.349909	0.349909	DECODE	DECODE	0.915572	2383.23	SCZ_PGC2	VPS29	Transcriptome	DLPFC	TWAS	Collado-Torres	FUSION	-4.05231		5.07e-05		31174959	10.1016/j.neuron.2019.05.013	ColladoTorres_neuron_twas etal. Neuron	BRAIN
VPS29	Q9UBQ0	14340	TRANS	Cognition_Meta	DECODE_Specific	-,NA		0.349909	0.349909	DECODE	DECODE	0.915572	2383.23	SCZ_PGC2	VPS29	Transcriptome	DLPFC	TWAS	Collado-Torres	FUSION	-4.04641		5.2e-05		31174959	10.1016/j.neuron.2019.05.013	ColladoTorres_neuron_twas etal. Neuron	BRAIN
VPS29	Q9UBQ0	14340	TRANS	Cognition_Meta	DECODE_Specific	-,NA		0.349909	0.349909	DECODE	DECODE	0.915572	2383.23	SCZ_PGC2	VPS29	Transcriptome	DLPFC	TWAS	Collado-Torres	FUSION	-3.92455		8.69e-05		31174959	10.1016/j.neuron.2019.05.013	ColladoTorres_neuron_twas etal. Neuron	BRAIN
VPS29	Q9UBQ0	14340	TRANS	Cognition_Meta	DECODE_Specific	-,NA		0.349909	0.349909	DECODE	DECODE	0.915572	2383.23	SCZ_PGC2	VPS29	Transcriptome	DLPFC	TWAS	Collado-Torres	FUSION	-3.84845		0.000119		31174959	10.1016/j.neuron.2019.05.013	ColladoTorres_neuron_twas etal. Neuron	BRAIN
VPS29	Q9UBQ0	14340	TRANS	Cognition_Meta	DECODE_Specific	-,NA		0.349909	0.349909	DECODE	DECODE	0.915572	2383.23	SCZ_PGC2	VPS29	Transcriptome	DLPFC	TWAS	Collado-Torres	FUSION	-3.84612		0.00012		31174959	10.1016/j.neuron.2019.05.013	ColladoTorres_neuron_twas etal. Neuron	BRAIN
VPS29	Q9UBQ0	14340	TRANS	Cognition_Meta	DECODE_Specific	-,NA		0.349909	0.349909	DECODE	DECODE	0.915572	2383.23	SCZ_PGC2	VPS29	Transcriptome	DLPFC	TWAS	Collado-Torres	FUSION	-3.40513		0.000661		31174959	10.1016/j.neuron.2019.05.013	ColladoTorres_neuron_twas etal. Neuron	BRAIN
VPS29	Q9UBQ0	14340	TRANS	Cognition_Meta	DECODE_Specific	-,NA		0.349909	0.349909	DECODE	DECODE	0.915572	2383.23	SCZ_PGC2	VPS29	Transcriptome	DLPFC	TWAS	Collado-Torres	FUSION	-3.22983		0.00124		31174959	10.1016/j.neuron.2019.05.013	ColladoTorres_neuron_twas etal. Neuron	BRAIN
VPS29	Q9UBQ0	14340	TRANS	Cognition_Meta	DECODE_Specific	-,NA		0.349909	0.349909	DECODE	DECODE	0.915572	2383.23	SCZ_PGC2	VPS29	Transcriptome	DLPFC	TWAS	Collado-Torres	FUSION	-3.21516		0.0013		31174959	10.1016/j.neuron.2019.05.013	ColladoTorres_neuron_twas etal. Neuron	BRAIN
VPS29	Q9UBQ0	14340	TRANS	Cognition_Meta	DECODE_Specific	-,NA		0.349909	0.349909	DECODE	DECODE	0.915572	2383.23	SCZ_PGC2	VPS29	Transcriptome	DLPFC	TWAS	Collado-Torres	FUSION	-3.21384		0.00131		31174959	10.1016/j.neuron.2019.05.013	ColladoTorres_neuron_twas etal. Neuron	BRAIN
VPS29	Q9UBQ0	14340	TRANS	Cognition_Meta	DECODE_Specific	-,NA		0.349909	0.349909	DECODE	DECODE	0.915572	2383.23	SCZ_PGC2	VPS29	Transcriptome	DLPFC	TWAS	Collado-Torres	FUSION	-3.21097		0.00132		31174959	10.1016/j.neuron.2019.05.013	ColladoTorres_neuron_twas etal. Neuron	BRAIN
VPS29	Q9UBQ0	14340	TRANS	Cognition_Meta	DECODE_Specific	-,NA		0.349909	0.349909	DECODE	DECODE	0.915572	2383.23	SCZ_PGC2	VPS29	Transcriptome	DLPFC	TWAS	Collado-Torres	FUSION	-3.17136		0.00152		31174959	10.1016/j.neuron.2019.05.013	ColladoTorres_neuron_twas etal. Neuron	BRAIN
VPS29	Q9UBQ0	14340	TRANS	Cognition_Meta	DECODE_Specific	-,NA		0.349909	0.349909	DECODE	DECODE	0.915572	2383.23	SCZ_PGC2	VPS29	Transcriptome	DLPFC	TWAS	Collado-Torres	FUSION	-3.1694		0.00153		31174959	10.1016/j.neuron.2019.05.013	ColladoTorres_neuron_twas etal. Neuron	BRAIN
VPS29	Q9UBQ0	14340	TRANS	Cognition_Meta	DECODE_Specific	-,NA		0.349909	0.349909	DECODE	DECODE	0.915572	2383.23	SCZ_PGC2	VPS29	Transcriptome	DLPFC	TWAS	Collado-Torres	FUSION	-3.16974		0.00153		31174959	10.1016/j.neuron.2019.05.013	ColladoTorres_neuron_twas etal. Neuron	BRAIN
VPS29	Q9UBQ0	14340	TRANS	Cognition_Meta	DECODE_Specific	-,NA		0.349909	0.349909	DECODE	DECODE	0.915572	2383.23	SCZ_PGC2	VPS29	Transcriptome	DLPFC	TWAS	Collado-Torres	FUSION	-3.16727		0.00154		31174959	10.1016/j.neuron.2019.05.013	ColladoTorres_neuron_twas etal. Neuron	BRAIN
VPS29	Q9UBQ0	14340	TRANS	Cognition_Meta	DECODE_Specific	-,NA		0.349909	0.349909	DECODE	DECODE	0.915572	2383.23	SCZ_PGC2	VPS29	Transcriptome	BRAIN_ANTERIOR_CINGULATE_CORTEX_BA24	TWAS	gtex	FOCUS	-4.98				32425817	10.3389/fpsyt.2020.00256	Liut all Front Psychiatry	BRAIN
VPS29	Q9UBQ0	14340	TRANS	Cognition_Meta	DECODE_Specific	-,NA		0.349909	0.349909	DECODE	DECODE	0.915572	2383.23	SCZ2	VPS29	Transcriptome		TWAS	YFS/NTR/CMC	aSPU			3.8e-06		29411426	10.1002/gepi.22110	Wu et all Genet Epidemiol
VPS29	Q9UBQ0	14340	TRANS	Cognition_Meta	DECODE_Specific	-,NA		0.349909	0.349909	DECODE	DECODE	0.915572	2383.23	SCZ2	VPS29	Transcriptome		TWAS	YFS/NTR/CMC	TWAS			8.9417e-05		29411426	10.1002/gepi.22110	Wu et all Genet Epidemiol
VPS29	Q9UBQ0	14340	TRANS	Cognition_Meta	DECODE_Specific	-,NA		0.349909	0.349909	DECODE	DECODE	0.915572	2383.23	SCZ2	VPS29	Transcriptome		TWAS	YFS/NTR/CMC	SSU			4.24817e-07		29411426	10.1002/gepi.22110	Wu et all Genet Epidemiol
VPS29	Q9UBQ0	14340	TRANS	Cognition_Meta	DECODE_Specific	-,NA		0.349909	0.349909	DECODE	DECODE	0.915572	2383.23	Schizophrenia	VPS29	Transcriptome	BRAIN DPFC	TWAS	783 donors of European ancestry	FUSION	-4.61607		3.91e-06		35882878	10.1038/s41467-022-31873-5	Wingo et all Nat Commun	BRAIN
VPS29	Q9UBQ0	14340	TRANS	Cognition_Meta	DECODE_Specific	-,NA		0.349909	0.349909	DECODE	DECODE	0.915572	2383.23	CLOZUK+PGC SCZ	VPS29	Transcriptome	BRAIN CORTEX	TWAS	GTEx	FUSION	-6.32849		2.48e-10		31626773	0.1016/j.cell.2019.09.021	Walker et all Cell	BRAIN
VPS29	Q9UBQ0	14340	TRANS	Cognition_Meta	DECODE_Specific	-,NA		0.349909	0.349909	DECODE	DECODE	0.915572	2383.23	CLOZUK+PGC SCZ	VPS29	Transcriptome	BRAIN CORTEX	TWAS	CMC	FUSION	-5.02154		5.13e-07		31626773	0.1016/j.cell.2019.09.021	Walker et all Cell	BRAIN
VPS29	Q9UBQ0	14340	TRANS	Cognition_Meta	DECODE_Specific	-,NA		0.349909	0.349909	DECODE	DECODE	0.915572	2383.23	CLOZUK+PGC SCZ	VPS29	Transcriptome	PRENATAL	TWAS	prenatal	FUSION	-5.9403		2.85e-09		31626773	0.1016/j.cell.2019.09.021	Walker et all Cell	PRENATAL
VPS29	Q9UBQ0	14340	TRANS	Cognition_Meta	DECODE_Specific	-,NA		0.349909	0.349909	DECODE	DECODE	0.915572	2383.23	Depression Howard et all	VPS29	Proteiome	BRAIN	PWAS	ROS/MAP	FUSION	1.86013		0.0629		33846625	10.1038/s41593-021-00832-6	Wingo Nat Neurosci	BRAIN
VPS29	Q9UBQ0	14340	TRANS	Cognition_Meta	DECODE_Specific	-,NA		0.349909	0.349909	DECODE	DECODE	0.915572	2383.23	CLOZUK+PGC SCZ	VPS29	Transcriptome	BRAIN CORTEX	COLOC	GTEx	COLOC				0.855	31626773	0.1016/j.cell.2019.09.021	Walker et all Cell	BRAIN
VPS29	Q9UBQ0	14340	TRANS	Cognition_Meta	DECODE_Specific	-,NA		0.349909	0.349909	DECODE	DECODE	0.915572	2383.23	CLOZUK+PGC SCZ	VPS29	Transcriptome	BRAIN CORTEX	COLOC	CMC	COLOC				0.027	31626773	0.1016/j.cell.2019.09.021	Walker et all Cell	BRAIN
VPS29	Q9UBQ0	14340	TRANS	Cognition_Meta	DECODE_Specific	-,NA		0.349909	0.349909	DECODE	DECODE	0.915572	2383.23	CLOZUK+PGC SCZ	VPS29	Transcriptome	PRENATAL	COLOC	prenatal	COLOC				0.068	31626773	0.1016/j.cell.2019.09.021	Walker et all Cell	PRENATAL
VPS29	Q9UBQ0	14340	TRANS	Cognition_Meta	DECODE_Specific	-,NA		0.349909	0.349909	DECODE	DECODE	0.915572	2383.23	schizophrenia	VPS29	Transcriptome	CORTEX	COLOC	MetaBrain	coloc				0.46368	36823318	10.1038/s41588-023-01300-6	Klein et all Nat Genet	BRAIN
VPS29	Q9UBQ0	14340	TRANS	Cognition_Meta	DECODE_Specific	-,NA		0.349909	0.349909	DECODE	DECODE	0.915572	2383.23	Sz	VPS29	Transcriptome	BRAIN CEREBRAL CORTEX	COLOC	AMP-CMC	COLOC				0.597835	33417599	10.1371/journal.pgen.1009224	Baird et all PLoS Genet	BRAIN
VPS29	Q9UBQ0	14340	TRANS	Cognition_Meta	DECODE_Specific	-,NA		0.349909	0.349909	DECODE	DECODE	0.915572	2383.23	Bipolar_Disorder_Type1	VPS29	Transcriptome	Blood	SMR	eQTLGen_consortium	SMR	0.179468	0.0354948	4.28e-07		35912095	10.3389/fcell.2022.956265	Huang Y et al	Blood
VPS29	Q9UBQ0	14340	TRANS	Cognition_Meta	DECODE_Specific	-,NA		0.349909	0.349909	DECODE	DECODE	0.915572	2383.23	Schizophrenia	VPS29	Transcriptome	DLPFC	TWAS	BrainSeq2	FUSION			1.68e-06		37092861	10.1017/S0033291723000417	Zhang C et al	Brain
VPS29	Q9UBQ0	14340	TRANS	Cognition_Meta	DECODE_Specific	-,NA		0.349909	0.349909	DECODE	DECODE	0.915572	2383.23	Schizophrenia	VPS29	Transcriptome	GTEx Esophagus, mucosa	SMR	GTEx Esophagus, mucosa	SMR	-0.216708	0.052899	4.1919e-05		28552197	10.1016/j.ajhg.2017.04.016	Hauberg ME et al	Multitissue
VPS29	Q9UBQ0	14340	TRANS	Cognition_Meta	DECODE_Specific	-,NA		0.349909	0.349909	DECODE	DECODE	0.915572	2383.23	Schizophrenia	VPS29	Transcriptome	GTEx Muscle, skeletal	SMR	GTEx Muscle, skeletal	SMR	-0.2216	0.054158	4.28124e-05		28552197	10.1016/j.ajhg.2017.04.016	Hauberg ME et al	Multitissue
VPS29	Q9UBQ0	14340	TRANS	Cognition_Meta	DECODE_Specific	-,NA		0.349909	0.349909	DECODE	DECODE	0.915572	2383.23	Schizophrenia	VPS29	Transcriptome	GTEx Skin, sun	SMR	GTEx Skin, sun	SMR	-0.24492	0.062557	9.03383e-05		28552197	10.1016/j.ajhg.2017.04.016	Hauberg ME et al	Multitissue
VPS29	Q9UBQ0	14340	TRANS	Cognition_Meta	DECODE_Specific	-,NA		0.349909	0.349909	DECODE	DECODE	0.915572	2383.23	Schizophrenia	VPS29	Transcriptome	STARNET Fat, visceral	SMR	STARNET Fat, visceral	SMR	-0.128784	0.032763	8.46892e-05		28552197	10.1016/j.ajhg.2017.04.016	Hauberg ME et al	Multitissue
VPS29	Q9UBQ0	14340	TRANS	Cognition_Meta	DECODE_Specific	-,NA		0.349909	0.349909	DECODE	DECODE	0.915572	2383.23	Schizophrenia	VPS29	Transcriptome	STARNET Muscle, skeletal	SMR	STARNET Muscle, skeletal	SMR	-0.124019	0.030047	3.66632e-05		28552197	10.1016/j.ajhg.2017.04.016	Hauberg ME et al	Multitissue
VPS29	Q9UBQ0	14340	TRANS	Cognition_Meta	DECODE_Specific	-,NA		0.349909	0.349909	DECODE	DECODE	0.915572	2383.23	Schizophrenia	VPS29	Transcriptome	GTEX_Esophagus_Mucosa	TWAS	GTEX_Esophagus_Mucosa	GCTA			1.65353e-07		28238358	10.1016/j.ajhg.2017.01.031	Mancuso N	Multitissue
VPS29	Q9UBQ0	14340	TRANS	Cognition_Meta	DECODE_Specific	-,NA		0.349909	0.349909	DECODE	DECODE	0.915572	2383.23	SCZ	VPS29	Transcriptome	Brain	TWAS, Coloc	PsychENCODE	Fusion, Coloc-R			6.26e-07	0.987	34454697	10.1016/j.biopsych.2021.06.022	Liu J	Brain
VPS29	Q9UBQ0	14340	TRANS	Cognition_Meta	DECODE_Specific	-,NA		0.349909	0.349909	DECODE	DECODE	0.915572	2383.23	Schizophrenia	VPS29	Transcriptome	brain caudate nucleus	TWAS	Gtex	Fusion			1.09988e-09		36319771	10.1038/s41593-022-01182-7	Benjamin KJM	brain caudate nucleus
VPS29	Q9UBQ0	14340	TRANS	Cognition_Meta	DECODE_Specific	-,NA		0.349909	0.349909	DECODE	DECODE	0.915572	2383.23	Schizophrenia	VPS29	Transcriptome	brain caudate nucleus	SMR	Gtex	SMR	0.450002	0.118511	0.00014638		36319771	10.1038/s41593-022-01182-7	Benjamin KJM	brain caudate nucleus
VPS29	Q9UBQ0	14340	TRANS	Depression_iPSYCH_2023	DECODE_Specific	+,NA		0.737364	0.737364	DECODE	DECODE	1.40089	5022.18	Deepression_Wray_tall	VPS29	Transcriptome	BRAIN DLPFC	MR	PsychENCODE	TwoSampleMR	0.02	0.01	0.048		35296807	10.1038/s41380-022-01507-9	Deng et all Mol Psychiatry	BRAIN
VPS29	Q9UBQ0	14340	TRANS	Depression_iPSYCH_2023	DECODE_Specific	+,NA		0.737364	0.737364	DECODE	DECODE	1.40089	5022.18	Deepression_Wray_tall	VPS29	Transcriptome	BLOOD	MR	GTEx	TwoSampleMR	0.08	0.04	0.0342		35296807	10.1038/s41380-022-01507-9	Deng et all Mol Psychiatry	BLOOD
VPS29	Q9UBQ0	14340	TRANS	Depression_iPSYCH_2023	DECODE_Specific	+,NA		0.737364	0.737364	DECODE	DECODE	1.40089	5022.18	schizophrenia	VPS29	Proteiome	CORTEX	MR	MetaBrain	TwoSampleMR	-0.171887	0.0359717	1.76689e-06		36823318	10.1038/s41588-023-01300-6	Klein et all Nat Genet	BRAIN
VPS29	Q9UBQ0	14340	TRANS	Depression_iPSYCH_2023	DECODE_Specific	+,NA		0.737364	0.737364	DECODE	DECODE	1.40089	5022.18	Sz	VPS29	Transcriptome	BRAIN CEREBRAL CORTEX	MR	AMP-CMC	TwoSampleMR	-0.196639	0.0389752	4.52947e-07		33417599	10.1371/journal.pgen.1009224	Baird et all PLoS Genet	BRAIN
VPS29	Q9UBQ0	14340	TRANS	Depression_iPSYCH_2023	DECODE_Specific	+,NA		0.737364	0.737364	DECODE	DECODE	1.40089	5022.18	SCZ PGC wave3	VPS29	Transcriptome	GTEX DLPFC EQTL	JTI	GTEx	JTI	-0.97		3.99e-07		34628600	10.1038/s41588-020-0706-2	Zhou et all Mol Neurobiol	BRAIN
VPS29	Q9UBQ0	14340	TRANS	Depression_iPSYCH_2023	DECODE_Specific	+,NA		0.737364	0.737364	DECODE	DECODE	1.40089	5022.18	SCZ PGC wave3	VPS29	Transcriptome	GTEX HIPPOCAMPUS	JTI	GTEx	JTI	-0.95		5.53e-07		34628600	10.1038/s41588-020-0706-2	Zhou et all Mol Neurobiol	BRAIN
VPS29	Q9UBQ0	14340	TRANS	Depression_iPSYCH_2023	DECODE_Specific	+,NA		0.737364	0.737364	DECODE	DECODE	1.40089	5022.18	SCZ PGC wave3	VPS29	Transcriptome	GTEX CEREBELLUM	JTI	GTEx	JTI	-74500000000000		4.5e-13		34628600	10.1038/s41588-020-0706-2	Zhou et all Mol Neurobiol	BRAIN
VPS29	Q9UBQ0	14340	TRANS	Depression_iPSYCH_2023	DECODE_Specific	+,NA		0.737364	0.737364	DECODE	DECODE	1.40089	5022.18	SCZ_PGC3	VPS29	Transcriptome	DLPFC	SMR	CMC+GTEX	SMR	-0.00971556	0.0339254	0.774587		35460606	10.1016/j.ajhg.2022.04.004	Jiang eet all Am J Hum Genet	BRAIN
VPS29	Q9UBQ0	14340	TRANS	Depression_iPSYCH_2023	DECODE_Specific	+,NA		0.737364	0.737364	DECODE	DECODE	1.40089	5022.18	SCZ_PGC3	VPS29	Transcriptome_Transcriptlvel	DLPFC	SMR	CMC+GTEX	SMR	-0.145518	0.0531234	0.00615806		35460606	10.1016/j.ajhg.2022.04.004	Jiang eet all Am J Hum Genet	BRAIN
VPS29	Q9UBQ0	14340	TRANS	Depression_iPSYCH_2023	DECODE_Specific	+,NA		0.737364	0.737364	DECODE	DECODE	1.40089	5022.18	SCZ.Clozuk.2018	VPS29	Transcriptome	BRAIN	SMR	PsychENCODE	SMR	-0.161137	0.0290808	3.01e-08		30545856	10.1126/science.aat8127	Gandal et all science	BRAIN
VPS29	Q9UBQ0	14340	TRANS	Depression_iPSYCH_2023	DECODE_Specific	+,NA		0.737364	0.737364	DECODE	DECODE	1.40089	5022.18	BD.PGC.ruderferCell2018	VPS29	Transcriptome	BRAIN	SMR	PsychENCODE	SMR	0.0527606	0.0381449	0.166615		30545856	10.1126/science.aat8127	Gandal et all science	BRAIN
VPS29	Q9UBQ0	14340	TRANS	Depression_iPSYCH_2023	DECODE_Specific	+,NA		0.737364	0.737364	DECODE	DECODE	1.40089	5022.18	SCZ	VPS29	Proteiome	BLOOD	SMR	eQTLGen	SMR	-0.0768563	0.027063	0.00451271		37415601	10.3389/fgene.2023.1191264	Gedik et all Front Genet	BLOOD
VPS29	Q9UBQ0	14340	TRANS	Depression_iPSYCH_2023	DECODE_Specific	+,NA		0.737364	0.737364	DECODE	DECODE	1.40089	5022.18	MDD	VPS29	Proteiome	BRAIN	SMR	BrainMeta	SMR	0.0196308	0.0102962	0.0565731		37415601	10.3389/fgene.2023.1191264	Gedik et all Front Genet	BRAIN
VPS29	Q9UBQ0	14340	TRANS	Depression_iPSYCH_2023	DECODE_Specific	+,NA		0.737364	0.737364	DECODE	DECODE	1.40089	5022.18	BIP	VPS29	Proteiome	BRAIN	SMR	BrainMeta	SMR	0.0383411	0.0224066	0.0870531		37415601	10.3389/fgene.2023.1191264	Gedik et all Front Genet	BRAIN
VPS29	Q9UBQ0	14340	TRANS	Depression_iPSYCH_2023	DECODE_Specific	+,NA		0.737364	0.737364	DECODE	DECODE	1.40089	5022.18	SCZ	VPS29	Proteiome	BRAIN	SMR	BrainMeta	SMR	-0.143794	0.023282	6.57e-10		37415601	10.3389/fgene.2023.1191264	Gedik et all Front Genet	BRAIN
VPS29	Q9UBQ0	14340	TRANS	Depression_iPSYCH_2023	DECODE_Specific	+,NA		0.737364	0.737364	DECODE	DECODE	1.40089	5022.18	MDD	VPS29	Proteiome	BLOOD	SMR	eQTLGen	SMR	0.0254559	0.0131282	0.0524978		37415601	10.3389/fgene.2023.1191264	Gedik et all Front Genet	BLOOD
VPS29	Q9UBQ0	14340	TRANS	Depression_iPSYCH_2023	DECODE_Specific	+,NA		0.737364	0.737364	DECODE	DECODE	1.40089	5022.18	BIP	VPS29	Proteiome	BLOOD	SMR	eQTLGen	SMR	0.115444	0.0286785	5.69e-05		37415601	10.3389/fgene.2023.1191264	Gedik et all Front Genet	BLOOD
VPS29	Q9UBQ0	14340	TRANS	Depression_iPSYCH_2023	DECODE_Specific	+,NA		0.737364	0.737364	DECODE	DECODE	1.40089	5022.18	CommonMind+GTEx+BrainSeq	VPS29	Transcriptome	DLPFC	TWAS	SCZ		-4.788		1.68e-06		37092861	10.1017/S0033291723000417	Zhang et al Psychol Med	BRAIN
VPS29	Q9UBQ0	14340	TRANS	Depression_iPSYCH_2023	DECODE_Specific	+,NA		0.737364	0.737364	DECODE	DECODE	1.40089	5022.18	SCZ	VPS29	Transcriptome	TW_COLON_TRANSVERSE	TWAS	TW_Colon_Transverse		-0.170977		3.30715e-11		31086352	10.1038/s41588-019-0409-8	R_Gamazon et al Nat Genet	TW_COLON_TRANSVERSE
VPS29	Q9UBQ0	14340	TRANS	Depression_iPSYCH_2023	DECODE_Specific	+,NA		0.737364	0.737364	DECODE	DECODE	1.40089	5022.18	SCZ	VPS29	Transcriptome	BRAIN_DLPFC	TWAS	CMC	FUSION	-5.02144		5.13e-07		31691811	10.1093/hmg/ddz253	Hall et al Hum Mol Genet	BRAIN
VPS29	Q9UBQ0	14340	TRANS	Depression_iPSYCH_2023	DECODE_Specific	+,NA		0.737364	0.737364	DECODE	DECODE	1.40089	5022.18	SCZ.Clozuk.2018	VPS29	Transcriptome	BRAIN	TWAS	PsychENCODE	FUSION	-6.483		8.99e-11		30545856	10.1126/science.aat8127	Gandal et all science	BRAIN
VPS29	Q9UBQ0	14340	TRANS	Depression_iPSYCH_2023	DECODE_Specific	+,NA		0.737364	0.737364	DECODE	DECODE	1.40089	5022.18	SCZ_PGC2+CLOZUK	VPS29	Transcriptome	DLPFC	TWAS	Collado-Torres	FUSION	-5.7182		1.08e-08		31174959	10.1016/j.neuron.2019.05.013	ColladoTorres_neuron_twas etal. Neuron	BRAIN
VPS29	Q9UBQ0	14340	TRANS	Depression_iPSYCH_2023	DECODE_Specific	+,NA		0.737364	0.737364	DECODE	DECODE	1.40089	5022.18	SCZ_PGC2+CLOZUK	VPS29	Transcriptome	DLPFC	TWAS	Collado-Torres	FUSION	-5.71154		1.12e-08		31174959	10.1016/j.neuron.2019.05.013	ColladoTorres_neuron_twas etal. Neuron	BRAIN
VPS29	Q9UBQ0	14340	TRANS	Depression_iPSYCH_2023	DECODE_Specific	+,NA		0.737364	0.737364	DECODE	DECODE	1.40089	5022.18	SCZ_PGC2+CLOZUK	VPS29	Transcriptome	DLPFC	TWAS	Collado-Torres	FUSION	-5.56223		2.66e-08		31174959	10.1016/j.neuron.2019.05.013	ColladoTorres_neuron_twas etal. Neuron	BRAIN
VPS29	Q9UBQ0	14340	TRANS	Depression_iPSYCH_2023	DECODE_Specific	+,NA		0.737364	0.737364	DECODE	DECODE	1.40089	5022.18	SCZ_PGC2+CLOZUK	VPS29	Transcriptome	DLPFC	TWAS	Collado-Torres	FUSION	-5.3697		7.89e-08		31174959	10.1016/j.neuron.2019.05.013	ColladoTorres_neuron_twas etal. Neuron	BRAIN
VPS29	Q9UBQ0	14340	TRANS	Depression_iPSYCH_2023	DECODE_Specific	+,NA		0.737364	0.737364	DECODE	DECODE	1.40089	5022.18	SCZ_PGC2+CLOZUK	VPS29	Transcriptome	DLPFC	TWAS	Collado-Torres	FUSION	-5.34484		9.05e-08		31174959	10.1016/j.neuron.2019.05.013	ColladoTorres_neuron_twas etal. Neuron	BRAIN
VPS29	Q9UBQ0	14340	TRANS	Depression_iPSYCH_2023	DECODE_Specific	+,NA		0.737364	0.737364	DECODE	DECODE	1.40089	5022.18	SCZ_PGC2+CLOZUK	VPS29	Transcriptome	DLPFC	TWAS	Collado-Torres	FUSION	-5.34022		9.28e-08		31174959	10.1016/j.neuron.2019.05.013	ColladoTorres_neuron_twas etal. Neuron	BRAIN
VPS29	Q9UBQ0	14340	TRANS	Depression_iPSYCH_2023	DECODE_Specific	+,NA		0.737364	0.737364	DECODE	DECODE	1.40089	5022.18	SCZ_PGC2+CLOZUK	VPS29	Transcriptome	DLPFC	TWAS	Collado-Torres	FUSION	-4.76241		1.91e-06		31174959	10.1016/j.neuron.2019.05.013	ColladoTorres_neuron_twas etal. Neuron	BRAIN
VPS29	Q9UBQ0	14340	TRANS	Depression_iPSYCH_2023	DECODE_Specific	+,NA		0.737364	0.737364	DECODE	DECODE	1.40089	5022.18	SCZ_PGC2+CLOZUK	VPS29	Transcriptome	DLPFC	TWAS	Collado-Torres	FUSION	-4.19804		2.69e-05		31174959	10.1016/j.neuron.2019.05.013	ColladoTorres_neuron_twas etal. Neuron	BRAIN
VPS29	Q9UBQ0	14340	TRANS	Depression_iPSYCH_2023	DECODE_Specific	+,NA		0.737364	0.737364	DECODE	DECODE	1.40089	5022.18	SCZ_PGC2+CLOZUK	VPS29	Transcriptome	DLPFC	TWAS	Collado-Torres	FUSION	-4.17536		2.98e-05		31174959	10.1016/j.neuron.2019.05.013	ColladoTorres_neuron_twas etal. Neuron	BRAIN
VPS29	Q9UBQ0	14340	TRANS	Depression_iPSYCH_2023	DECODE_Specific	+,NA		0.737364	0.737364	DECODE	DECODE	1.40089	5022.18	SCZ_PGC2+CLOZUK	VPS29	Transcriptome	DLPFC	TWAS	Collado-Torres	FUSION	-4.17122		3.03e-05		31174959	10.1016/j.neuron.2019.05.013	ColladoTorres_neuron_twas etal. Neuron	BRAIN
VPS29	Q9UBQ0	14340	TRANS	Depression_iPSYCH_2023	DECODE_Specific	+,NA		0.737364	0.737364	DECODE	DECODE	1.40089	5022.18	SCZ_PGC2+CLOZUK	VPS29	Transcriptome	DLPFC	TWAS	Collado-Torres	FUSION	-4.16991		3.05e-05		31174959	10.1016/j.neuron.2019.05.013	ColladoTorres_neuron_twas etal. Neuron	BRAIN
VPS29	Q9UBQ0	14340	TRANS	Depression_iPSYCH_2023	DECODE_Specific	+,NA		0.737364	0.737364	DECODE	DECODE	1.40089	5022.18	SCZ_PGC2+CLOZUK	VPS29	Transcriptome	DLPFC	TWAS	Collado-Torres	FUSION	-4.10636		4.02e-05		31174959	10.1016/j.neuron.2019.05.013	ColladoTorres_neuron_twas etal. Neuron	BRAIN
VPS29	Q9UBQ0	14340	TRANS	Depression_iPSYCH_2023	DECODE_Specific	+,NA		0.737364	0.737364	DECODE	DECODE	1.40089	5022.18	SCZ_PGC2+CLOZUK	VPS29	Transcriptome	DLPFC	TWAS	Collado-Torres	FUSION	-4.10376		4.06e-05		31174959	10.1016/j.neuron.2019.05.013	ColladoTorres_neuron_twas etal. Neuron	BRAIN
VPS29	Q9UBQ0	14340	TRANS	Depression_iPSYCH_2023	DECODE_Specific	+,NA		0.737364	0.737364	DECODE	DECODE	1.40089	5022.18	SCZ_PGC2+CLOZUK	VPS29	Transcriptome	DLPFC	TWAS	Collado-Torres	FUSION	-4.10366		4.07e-05		31174959	10.1016/j.neuron.2019.05.013	ColladoTorres_neuron_twas etal. Neuron	BRAIN
VPS29	Q9UBQ0	14340	TRANS	Depression_iPSYCH_2023	DECODE_Specific	+,NA		0.737364	0.737364	DECODE	DECODE	1.40089	5022.18	SCZ_PGC2+CLOZUK	VPS29	Transcriptome	DLPFC	TWAS	Collado-Torres	FUSION	-4.09957		4.14e-05		31174959	10.1016/j.neuron.2019.05.013	ColladoTorres_neuron_twas etal. Neuron	BRAIN
VPS29	Q9UBQ0	14340	TRANS	Depression_iPSYCH_2023	DECODE_Specific	+,NA		0.737364	0.737364	DECODE	DECODE	1.40089	5022.18	SCZ_PGC2+CLOZUK	VPS29	Transcriptome	DLPFC	TWAS	Collado-Torres	FUSION	-3.55948		0.000372		31174959	10.1016/j.neuron.2019.05.013	ColladoTorres_neuron_twas etal. Neuron	BRAIN
VPS29	Q9UBQ0	14340	TRANS	Depression_iPSYCH_2023	DECODE_Specific	+,NA		0.737364	0.737364	DECODE	DECODE	1.40089	5022.18	SCZ_PGC2	VPS29	Transcriptome	DLPFC	TWAS	Collado-Torres	FUSION	-4.10097		4.11e-05		31174959	10.1016/j.neuron.2019.05.013	ColladoTorres_neuron_twas etal. Neuron	BRAIN
VPS29	Q9UBQ0	14340	TRANS	Depression_iPSYCH_2023	DECODE_Specific	+,NA		0.737364	0.737364	DECODE	DECODE	1.40089	5022.18	SCZ_PGC2	VPS29	Transcriptome	DLPFC	TWAS	Collado-Torres	FUSION	-4.05231		5.07e-05		31174959	10.1016/j.neuron.2019.05.013	ColladoTorres_neuron_twas etal. Neuron	BRAIN
VPS29	Q9UBQ0	14340	TRANS	Depression_iPSYCH_2023	DECODE_Specific	+,NA		0.737364	0.737364	DECODE	DECODE	1.40089	5022.18	SCZ_PGC2	VPS29	Transcriptome	DLPFC	TWAS	Collado-Torres	FUSION	-4.04641		5.2e-05		31174959	10.1016/j.neuron.2019.05.013	ColladoTorres_neuron_twas etal. Neuron	BRAIN
VPS29	Q9UBQ0	14340	TRANS	Depression_iPSYCH_2023	DECODE_Specific	+,NA		0.737364	0.737364	DECODE	DECODE	1.40089	5022.18	SCZ_PGC2	VPS29	Transcriptome	DLPFC	TWAS	Collado-Torres	FUSION	-3.92455		8.69e-05		31174959	10.1016/j.neuron.2019.05.013	ColladoTorres_neuron_twas etal. Neuron	BRAIN
VPS29	Q9UBQ0	14340	TRANS	Depression_iPSYCH_2023	DECODE_Specific	+,NA		0.737364	0.737364	DECODE	DECODE	1.40089	5022.18	SCZ_PGC2	VPS29	Transcriptome	DLPFC	TWAS	Collado-Torres	FUSION	-3.84845		0.000119		31174959	10.1016/j.neuron.2019.05.013	ColladoTorres_neuron_twas etal. Neuron	BRAIN
VPS29	Q9UBQ0	14340	TRANS	Depression_iPSYCH_2023	DECODE_Specific	+,NA		0.737364	0.737364	DECODE	DECODE	1.40089	5022.18	SCZ_PGC2	VPS29	Transcriptome	DLPFC	TWAS	Collado-Torres	FUSION	-3.84612		0.00012		31174959	10.1016/j.neuron.2019.05.013	ColladoTorres_neuron_twas etal. Neuron	BRAIN
VPS29	Q9UBQ0	14340	TRANS	Depression_iPSYCH_2023	DECODE_Specific	+,NA		0.737364	0.737364	DECODE	DECODE	1.40089	5022.18	SCZ_PGC2	VPS29	Transcriptome	DLPFC	TWAS	Collado-Torres	FUSION	-3.40513		0.000661		31174959	10.1016/j.neuron.2019.05.013	ColladoTorres_neuron_twas etal. Neuron	BRAIN
VPS29	Q9UBQ0	14340	TRANS	Depression_iPSYCH_2023	DECODE_Specific	+,NA		0.737364	0.737364	DECODE	DECODE	1.40089	5022.18	SCZ_PGC2	VPS29	Transcriptome	DLPFC	TWAS	Collado-Torres	FUSION	-3.22983		0.00124		31174959	10.1016/j.neuron.2019.05.013	ColladoTorres_neuron_twas etal. Neuron	BRAIN
VPS29	Q9UBQ0	14340	TRANS	Depression_iPSYCH_2023	DECODE_Specific	+,NA		0.737364	0.737364	DECODE	DECODE	1.40089	5022.18	SCZ_PGC2	VPS29	Transcriptome	DLPFC	TWAS	Collado-Torres	FUSION	-3.21516		0.0013		31174959	10.1016/j.neuron.2019.05.013	ColladoTorres_neuron_twas etal. Neuron	BRAIN
VPS29	Q9UBQ0	14340	TRANS	Depression_iPSYCH_2023	DECODE_Specific	+,NA		0.737364	0.737364	DECODE	DECODE	1.40089	5022.18	SCZ_PGC2	VPS29	Transcriptome	DLPFC	TWAS	Collado-Torres	FUSION	-3.21384		0.00131		31174959	10.1016/j.neuron.2019.05.013	ColladoTorres_neuron_twas etal. Neuron	BRAIN
VPS29	Q9UBQ0	14340	TRANS	Depression_iPSYCH_2023	DECODE_Specific	+,NA		0.737364	0.737364	DECODE	DECODE	1.40089	5022.18	SCZ_PGC2	VPS29	Transcriptome	DLPFC	TWAS	Collado-Torres	FUSION	-3.21097		0.00132		31174959	10.1016/j.neuron.2019.05.013	ColladoTorres_neuron_twas etal. Neuron	BRAIN
VPS29	Q9UBQ0	14340	TRANS	Depression_iPSYCH_2023	DECODE_Specific	+,NA		0.737364	0.737364	DECODE	DECODE	1.40089	5022.18	SCZ_PGC2	VPS29	Transcriptome	DLPFC	TWAS	Collado-Torres	FUSION	-3.17136		0.00152		31174959	10.1016/j.neuron.2019.05.013	ColladoTorres_neuron_twas etal. Neuron	BRAIN
VPS29	Q9UBQ0	14340	TRANS	Depression_iPSYCH_2023	DECODE_Specific	+,NA		0.737364	0.737364	DECODE	DECODE	1.40089	5022.18	SCZ_PGC2	VPS29	Transcriptome	DLPFC	TWAS	Collado-Torres	FUSION	-3.1694		0.00153		31174959	10.1016/j.neuron.2019.05.013	ColladoTorres_neuron_twas etal. Neuron	BRAIN
VPS29	Q9UBQ0	14340	TRANS	Depression_iPSYCH_2023	DECODE_Specific	+,NA		0.737364	0.737364	DECODE	DECODE	1.40089	5022.18	SCZ_PGC2	VPS29	Transcriptome	DLPFC	TWAS	Collado-Torres	FUSION	-3.16974		0.00153		31174959	10.1016/j.neuron.2019.05.013	ColladoTorres_neuron_twas etal. Neuron	BRAIN
VPS29	Q9UBQ0	14340	TRANS	Depression_iPSYCH_2023	DECODE_Specific	+,NA		0.737364	0.737364	DECODE	DECODE	1.40089	5022.18	SCZ_PGC2	VPS29	Transcriptome	DLPFC	TWAS	Collado-Torres	FUSION	-3.16727		0.00154		31174959	10.1016/j.neuron.2019.05.013	ColladoTorres_neuron_twas etal. Neuron	BRAIN
VPS29	Q9UBQ0	14340	TRANS	Depression_iPSYCH_2023	DECODE_Specific	+,NA		0.737364	0.737364	DECODE	DECODE	1.40089	5022.18	SCZ_PGC2	VPS29	Transcriptome	BRAIN_ANTERIOR_CINGULATE_CORTEX_BA24	TWAS	gtex	FOCUS	-4.98				32425817	10.3389/fpsyt.2020.00256	Liut all Front Psychiatry	BRAIN
VPS29	Q9UBQ0	14340	TRANS	Depression_iPSYCH_2023	DECODE_Specific	+,NA		0.737364	0.737364	DECODE	DECODE	1.40089	5022.18	SCZ2	VPS29	Transcriptome		TWAS	YFS/NTR/CMC	aSPU			3.8e-06		29411426	10.1002/gepi.22110	Wu et all Genet Epidemiol
VPS29	Q9UBQ0	14340	TRANS	Depression_iPSYCH_2023	DECODE_Specific	+,NA		0.737364	0.737364	DECODE	DECODE	1.40089	5022.18	SCZ2	VPS29	Transcriptome		TWAS	YFS/NTR/CMC	TWAS			8.9417e-05		29411426	10.1002/gepi.22110	Wu et all Genet Epidemiol
VPS29	Q9UBQ0	14340	TRANS	Depression_iPSYCH_2023	DECODE_Specific	+,NA		0.737364	0.737364	DECODE	DECODE	1.40089	5022.18	SCZ2	VPS29	Transcriptome		TWAS	YFS/NTR/CMC	SSU			4.24817e-07		29411426	10.1002/gepi.22110	Wu et all Genet Epidemiol
VPS29	Q9UBQ0	14340	TRANS	Depression_iPSYCH_2023	DECODE_Specific	+,NA		0.737364	0.737364	DECODE	DECODE	1.40089	5022.18	Schizophrenia	VPS29	Transcriptome	BRAIN DPFC	TWAS	783 donors of European ancestry	FUSION	-4.61607		3.91e-06		35882878	10.1038/s41467-022-31873-5	Wingo et all Nat Commun	BRAIN
VPS29	Q9UBQ0	14340	TRANS	Depression_iPSYCH_2023	DECODE_Specific	+,NA		0.737364	0.737364	DECODE	DECODE	1.40089	5022.18	CLOZUK+PGC SCZ	VPS29	Transcriptome	BRAIN CORTEX	TWAS	GTEx	FUSION	-6.32849		2.48e-10		31626773	0.1016/j.cell.2019.09.021	Walker et all Cell	BRAIN
VPS29	Q9UBQ0	14340	TRANS	Depression_iPSYCH_2023	DECODE_Specific	+,NA		0.737364	0.737364	DECODE	DECODE	1.40089	5022.18	CLOZUK+PGC SCZ	VPS29	Transcriptome	BRAIN CORTEX	TWAS	CMC	FUSION	-5.02154		5.13e-07		31626773	0.1016/j.cell.2019.09.021	Walker et all Cell	BRAIN
VPS29	Q9UBQ0	14340	TRANS	Depression_iPSYCH_2023	DECODE_Specific	+,NA		0.737364	0.737364	DECODE	DECODE	1.40089	5022.18	CLOZUK+PGC SCZ	VPS29	Transcriptome	PRENATAL	TWAS	prenatal	FUSION	-5.9403		2.85e-09		31626773	0.1016/j.cell.2019.09.021	Walker et all Cell	PRENATAL
VPS29	Q9UBQ0	14340	TRANS	Depression_iPSYCH_2023	DECODE_Specific	+,NA		0.737364	0.737364	DECODE	DECODE	1.40089	5022.18	Depression Howard et all	VPS29	Proteiome	BRAIN	PWAS	ROS/MAP	FUSION	1.86013		0.0629		33846625	10.1038/s41593-021-00832-6	Wingo Nat Neurosci	BRAIN
VPS29	Q9UBQ0	14340	TRANS	Depression_iPSYCH_2023	DECODE_Specific	+,NA		0.737364	0.737364	DECODE	DECODE	1.40089	5022.18	CLOZUK+PGC SCZ	VPS29	Transcriptome	BRAIN CORTEX	COLOC	GTEx	COLOC				0.855	31626773	0.1016/j.cell.2019.09.021	Walker et all Cell	BRAIN
VPS29	Q9UBQ0	14340	TRANS	Depression_iPSYCH_2023	DECODE_Specific	+,NA		0.737364	0.737364	DECODE	DECODE	1.40089	5022.18	CLOZUK+PGC SCZ	VPS29	Transcriptome	BRAIN CORTEX	COLOC	CMC	COLOC				0.027	31626773	0.1016/j.cell.2019.09.021	Walker et all Cell	BRAIN
VPS29	Q9UBQ0	14340	TRANS	Depression_iPSYCH_2023	DECODE_Specific	+,NA		0.737364	0.737364	DECODE	DECODE	1.40089	5022.18	CLOZUK+PGC SCZ	VPS29	Transcriptome	PRENATAL	COLOC	prenatal	COLOC				0.068	31626773	0.1016/j.cell.2019.09.021	Walker et all Cell	PRENATAL
VPS29	Q9UBQ0	14340	TRANS	Depression_iPSYCH_2023	DECODE_Specific	+,NA		0.737364	0.737364	DECODE	DECODE	1.40089	5022.18	schizophrenia	VPS29	Transcriptome	CORTEX	COLOC	MetaBrain	coloc				0.46368	36823318	10.1038/s41588-023-01300-6	Klein et all Nat Genet	BRAIN
VPS29	Q9UBQ0	14340	TRANS	Depression_iPSYCH_2023	DECODE_Specific	+,NA		0.737364	0.737364	DECODE	DECODE	1.40089	5022.18	Sz	VPS29	Transcriptome	BRAIN CEREBRAL CORTEX	COLOC	AMP-CMC	COLOC				0.597835	33417599	10.1371/journal.pgen.1009224	Baird et all PLoS Genet	BRAIN
VPS29	Q9UBQ0	14340	TRANS	Depression_iPSYCH_2023	DECODE_Specific	+,NA		0.737364	0.737364	DECODE	DECODE	1.40089	5022.18	Bipolar_Disorder_Type1	VPS29	Transcriptome	Blood	SMR	eQTLGen_consortium	SMR	0.179468	0.0354948	4.28e-07		35912095	10.3389/fcell.2022.956265	Huang Y et al	Blood
VPS29	Q9UBQ0	14340	TRANS	Depression_iPSYCH_2023	DECODE_Specific	+,NA		0.737364	0.737364	DECODE	DECODE	1.40089	5022.18	Schizophrenia	VPS29	Transcriptome	DLPFC	TWAS	BrainSeq2	FUSION			1.68e-06		37092861	10.1017/S0033291723000417	Zhang C et al	Brain
VPS29	Q9UBQ0	14340	TRANS	Depression_iPSYCH_2023	DECODE_Specific	+,NA		0.737364	0.737364	DECODE	DECODE	1.40089	5022.18	Schizophrenia	VPS29	Transcriptome	GTEx Esophagus, mucosa	SMR	GTEx Esophagus, mucosa	SMR	-0.216708	0.052899	4.1919e-05		28552197	10.1016/j.ajhg.2017.04.016	Hauberg ME et al	Multitissue
VPS29	Q9UBQ0	14340	TRANS	Depression_iPSYCH_2023	DECODE_Specific	+,NA		0.737364	0.737364	DECODE	DECODE	1.40089	5022.18	Schizophrenia	VPS29	Transcriptome	GTEx Muscle, skeletal	SMR	GTEx Muscle, skeletal	SMR	-0.2216	0.054158	4.28124e-05		28552197	10.1016/j.ajhg.2017.04.016	Hauberg ME et al	Multitissue
VPS29	Q9UBQ0	14340	TRANS	Depression_iPSYCH_2023	DECODE_Specific	+,NA		0.737364	0.737364	DECODE	DECODE	1.40089	5022.18	Schizophrenia	VPS29	Transcriptome	GTEx Skin, sun	SMR	GTEx Skin, sun	SMR	-0.24492	0.062557	9.03383e-05		28552197	10.1016/j.ajhg.2017.04.016	Hauberg ME et al	Multitissue
VPS29	Q9UBQ0	14340	TRANS	Depression_iPSYCH_2023	DECODE_Specific	+,NA		0.737364	0.737364	DECODE	DECODE	1.40089	5022.18	Schizophrenia	VPS29	Transcriptome	STARNET Fat, visceral	SMR	STARNET Fat, visceral	SMR	-0.128784	0.032763	8.46892e-05		28552197	10.1016/j.ajhg.2017.04.016	Hauberg ME et al	Multitissue
VPS29	Q9UBQ0	14340	TRANS	Depression_iPSYCH_2023	DECODE_Specific	+,NA		0.737364	0.737364	DECODE	DECODE	1.40089	5022.18	Schizophrenia	VPS29	Transcriptome	STARNET Muscle, skeletal	SMR	STARNET Muscle, skeletal	SMR	-0.124019	0.030047	3.66632e-05		28552197	10.1016/j.ajhg.2017.04.016	Hauberg ME et al	Multitissue
VPS29	Q9UBQ0	14340	TRANS	Depression_iPSYCH_2023	DECODE_Specific	+,NA		0.737364	0.737364	DECODE	DECODE	1.40089	5022.18	Schizophrenia	VPS29	Transcriptome	GTEX_Esophagus_Mucosa	TWAS	GTEX_Esophagus_Mucosa	GCTA			1.65353e-07		28238358	10.1016/j.ajhg.2017.01.031	Mancuso N	Multitissue
VPS29	Q9UBQ0	14340	TRANS	Depression_iPSYCH_2023	DECODE_Specific	+,NA		0.737364	0.737364	DECODE	DECODE	1.40089	5022.18	SCZ	VPS29	Transcriptome	Brain	TWAS, Coloc	PsychENCODE	Fusion, Coloc-R			6.26e-07	0.987	34454697	10.1016/j.biopsych.2021.06.022	Liu J	Brain
VPS29	Q9UBQ0	14340	TRANS	Depression_iPSYCH_2023	DECODE_Specific	+,NA		0.737364	0.737364	DECODE	DECODE	1.40089	5022.18	Schizophrenia	VPS29	Transcriptome	brain caudate nucleus	TWAS	Gtex	Fusion			1.09988e-09		36319771	10.1038/s41593-022-01182-7	Benjamin KJM	brain caudate nucleus
VPS29	Q9UBQ0	14340	TRANS	Depression_iPSYCH_2023	DECODE_Specific	+,NA		0.737364	0.737364	DECODE	DECODE	1.40089	5022.18	Schizophrenia	VPS29	Transcriptome	brain caudate nucleus	SMR	Gtex	SMR	0.450002	0.118511	0.00014638		36319771	10.1038/s41593-022-01182-7	Benjamin KJM	brain caudate nucleus
VPS29	Q9UBQ0	14340	TRANS	PGC3_SCZ_NoUKB	DECODE_Specific	+,NA		0.937396	0.937396	DECODE	DECODE	1.40444	6384.6	Deepression_Wray_tall	VPS29	Transcriptome	BRAIN DLPFC	MR	PsychENCODE	TwoSampleMR	0.02	0.01	0.048		35296807	10.1038/s41380-022-01507-9	Deng et all Mol Psychiatry	BRAIN
VPS29	Q9UBQ0	14340	TRANS	PGC3_SCZ_NoUKB	DECODE_Specific	+,NA		0.937396	0.937396	DECODE	DECODE	1.40444	6384.6	Deepression_Wray_tall	VPS29	Transcriptome	BLOOD	MR	GTEx	TwoSampleMR	0.08	0.04	0.0342		35296807	10.1038/s41380-022-01507-9	Deng et all Mol Psychiatry	BLOOD
VPS29	Q9UBQ0	14340	TRANS	PGC3_SCZ_NoUKB	DECODE_Specific	+,NA		0.937396	0.937396	DECODE	DECODE	1.40444	6384.6	schizophrenia	VPS29	Proteiome	CORTEX	MR	MetaBrain	TwoSampleMR	-0.171887	0.0359717	1.76689e-06		36823318	10.1038/s41588-023-01300-6	Klein et all Nat Genet	BRAIN
VPS29	Q9UBQ0	14340	TRANS	PGC3_SCZ_NoUKB	DECODE_Specific	+,NA		0.937396	0.937396	DECODE	DECODE	1.40444	6384.6	Sz	VPS29	Transcriptome	BRAIN CEREBRAL CORTEX	MR	AMP-CMC	TwoSampleMR	-0.196639	0.0389752	4.52947e-07		33417599	10.1371/journal.pgen.1009224	Baird et all PLoS Genet	BRAIN
VPS29	Q9UBQ0	14340	TRANS	PGC3_SCZ_NoUKB	DECODE_Specific	+,NA		0.937396	0.937396	DECODE	DECODE	1.40444	6384.6	SCZ PGC wave3	VPS29	Transcriptome	GTEX DLPFC EQTL	JTI	GTEx	JTI	-0.97		3.99e-07		34628600	10.1038/s41588-020-0706-2	Zhou et all Mol Neurobiol	BRAIN
VPS29	Q9UBQ0	14340	TRANS	PGC3_SCZ_NoUKB	DECODE_Specific	+,NA		0.937396	0.937396	DECODE	DECODE	1.40444	6384.6	SCZ PGC wave3	VPS29	Transcriptome	GTEX HIPPOCAMPUS	JTI	GTEx	JTI	-0.95		5.53e-07		34628600	10.1038/s41588-020-0706-2	Zhou et all Mol Neurobiol	BRAIN
VPS29	Q9UBQ0	14340	TRANS	PGC3_SCZ_NoUKB	DECODE_Specific	+,NA		0.937396	0.937396	DECODE	DECODE	1.40444	6384.6	SCZ PGC wave3	VPS29	Transcriptome	GTEX CEREBELLUM	JTI	GTEx	JTI	-74500000000000		4.5e-13		34628600	10.1038/s41588-020-0706-2	Zhou et all Mol Neurobiol	BRAIN
VPS29	Q9UBQ0	14340	TRANS	PGC3_SCZ_NoUKB	DECODE_Specific	+,NA		0.937396	0.937396	DECODE	DECODE	1.40444	6384.6	SCZ_PGC3	VPS29	Transcriptome	DLPFC	SMR	CMC+GTEX	SMR	-0.00971556	0.0339254	0.774587		35460606	10.1016/j.ajhg.2022.04.004	Jiang eet all Am J Hum Genet	BRAIN
VPS29	Q9UBQ0	14340	TRANS	PGC3_SCZ_NoUKB	DECODE_Specific	+,NA		0.937396	0.937396	DECODE	DECODE	1.40444	6384.6	SCZ_PGC3	VPS29	Transcriptome_Transcriptlvel	DLPFC	SMR	CMC+GTEX	SMR	-0.145518	0.0531234	0.00615806		35460606	10.1016/j.ajhg.2022.04.004	Jiang eet all Am J Hum Genet	BRAIN
VPS29	Q9UBQ0	14340	TRANS	PGC3_SCZ_NoUKB	DECODE_Specific	+,NA		0.937396	0.937396	DECODE	DECODE	1.40444	6384.6	SCZ.Clozuk.2018	VPS29	Transcriptome	BRAIN	SMR	PsychENCODE	SMR	-0.161137	0.0290808	3.01e-08		30545856	10.1126/science.aat8127	Gandal et all science	BRAIN
VPS29	Q9UBQ0	14340	TRANS	PGC3_SCZ_NoUKB	DECODE_Specific	+,NA		0.937396	0.937396	DECODE	DECODE	1.40444	6384.6	BD.PGC.ruderferCell2018	VPS29	Transcriptome	BRAIN	SMR	PsychENCODE	SMR	0.0527606	0.0381449	0.166615		30545856	10.1126/science.aat8127	Gandal et all science	BRAIN
VPS29	Q9UBQ0	14340	TRANS	PGC3_SCZ_NoUKB	DECODE_Specific	+,NA		0.937396	0.937396	DECODE	DECODE	1.40444	6384.6	SCZ	VPS29	Proteiome	BLOOD	SMR	eQTLGen	SMR	-0.0768563	0.027063	0.00451271		37415601	10.3389/fgene.2023.1191264	Gedik et all Front Genet	BLOOD
VPS29	Q9UBQ0	14340	TRANS	PGC3_SCZ_NoUKB	DECODE_Specific	+,NA		0.937396	0.937396	DECODE	DECODE	1.40444	6384.6	MDD	VPS29	Proteiome	BRAIN	SMR	BrainMeta	SMR	0.0196308	0.0102962	0.0565731		37415601	10.3389/fgene.2023.1191264	Gedik et all Front Genet	BRAIN
VPS29	Q9UBQ0	14340	TRANS	PGC3_SCZ_NoUKB	DECODE_Specific	+,NA		0.937396	0.937396	DECODE	DECODE	1.40444	6384.6	BIP	VPS29	Proteiome	BRAIN	SMR	BrainMeta	SMR	0.0383411	0.0224066	0.0870531		37415601	10.3389/fgene.2023.1191264	Gedik et all Front Genet	BRAIN
VPS29	Q9UBQ0	14340	TRANS	PGC3_SCZ_NoUKB	DECODE_Specific	+,NA		0.937396	0.937396	DECODE	DECODE	1.40444	6384.6	SCZ	VPS29	Proteiome	BRAIN	SMR	BrainMeta	SMR	-0.143794	0.023282	6.57e-10		37415601	10.3389/fgene.2023.1191264	Gedik et all Front Genet	BRAIN
VPS29	Q9UBQ0	14340	TRANS	PGC3_SCZ_NoUKB	DECODE_Specific	+,NA		0.937396	0.937396	DECODE	DECODE	1.40444	6384.6	MDD	VPS29	Proteiome	BLOOD	SMR	eQTLGen	SMR	0.0254559	0.0131282	0.0524978		37415601	10.3389/fgene.2023.1191264	Gedik et all Front Genet	BLOOD
VPS29	Q9UBQ0	14340	TRANS	PGC3_SCZ_NoUKB	DECODE_Specific	+,NA		0.937396	0.937396	DECODE	DECODE	1.40444	6384.6	BIP	VPS29	Proteiome	BLOOD	SMR	eQTLGen	SMR	0.115444	0.0286785	5.69e-05		37415601	10.3389/fgene.2023.1191264	Gedik et all Front Genet	BLOOD
VPS29	Q9UBQ0	14340	TRANS	PGC3_SCZ_NoUKB	DECODE_Specific	+,NA		0.937396	0.937396	DECODE	DECODE	1.40444	6384.6	CommonMind+GTEx+BrainSeq	VPS29	Transcriptome	DLPFC	TWAS	SCZ		-4.788		1.68e-06		37092861	10.1017/S0033291723000417	Zhang et al Psychol Med	BRAIN
VPS29	Q9UBQ0	14340	TRANS	PGC3_SCZ_NoUKB	DECODE_Specific	+,NA		0.937396	0.937396	DECODE	DECODE	1.40444	6384.6	SCZ	VPS29	Transcriptome	TW_COLON_TRANSVERSE	TWAS	TW_Colon_Transverse		-0.170977		3.30715e-11		31086352	10.1038/s41588-019-0409-8	R_Gamazon et al Nat Genet	TW_COLON_TRANSVERSE
VPS29	Q9UBQ0	14340	TRANS	PGC3_SCZ_NoUKB	DECODE_Specific	+,NA		0.937396	0.937396	DECODE	DECODE	1.40444	6384.6	SCZ	VPS29	Transcriptome	BRAIN_DLPFC	TWAS	CMC	FUSION	-5.02144		5.13e-07		31691811	10.1093/hmg/ddz253	Hall et al Hum Mol Genet	BRAIN
VPS29	Q9UBQ0	14340	TRANS	PGC3_SCZ_NoUKB	DECODE_Specific	+,NA		0.937396	0.937396	DECODE	DECODE	1.40444	6384.6	SCZ.Clozuk.2018	VPS29	Transcriptome	BRAIN	TWAS	PsychENCODE	FUSION	-6.483		8.99e-11		30545856	10.1126/science.aat8127	Gandal et all science	BRAIN
VPS29	Q9UBQ0	14340	TRANS	PGC3_SCZ_NoUKB	DECODE_Specific	+,NA		0.937396	0.937396	DECODE	DECODE	1.40444	6384.6	SCZ_PGC2+CLOZUK	VPS29	Transcriptome	DLPFC	TWAS	Collado-Torres	FUSION	-5.7182		1.08e-08		31174959	10.1016/j.neuron.2019.05.013	ColladoTorres_neuron_twas etal. Neuron	BRAIN
VPS29	Q9UBQ0	14340	TRANS	PGC3_SCZ_NoUKB	DECODE_Specific	+,NA		0.937396	0.937396	DECODE	DECODE	1.40444	6384.6	SCZ_PGC2+CLOZUK	VPS29	Transcriptome	DLPFC	TWAS	Collado-Torres	FUSION	-5.71154		1.12e-08		31174959	10.1016/j.neuron.2019.05.013	ColladoTorres_neuron_twas etal. Neuron	BRAIN
VPS29	Q9UBQ0	14340	TRANS	PGC3_SCZ_NoUKB	DECODE_Specific	+,NA		0.937396	0.937396	DECODE	DECODE	1.40444	6384.6	SCZ_PGC2+CLOZUK	VPS29	Transcriptome	DLPFC	TWAS	Collado-Torres	FUSION	-5.56223		2.66e-08		31174959	10.1016/j.neuron.2019.05.013	ColladoTorres_neuron_twas etal. Neuron	BRAIN
VPS29	Q9UBQ0	14340	TRANS	PGC3_SCZ_NoUKB	DECODE_Specific	+,NA		0.937396	0.937396	DECODE	DECODE	1.40444	6384.6	SCZ_PGC2+CLOZUK	VPS29	Transcriptome	DLPFC	TWAS	Collado-Torres	FUSION	-5.3697		7.89e-08		31174959	10.1016/j.neuron.2019.05.013	ColladoTorres_neuron_twas etal. Neuron	BRAIN
VPS29	Q9UBQ0	14340	TRANS	PGC3_SCZ_NoUKB	DECODE_Specific	+,NA		0.937396	0.937396	DECODE	DECODE	1.40444	6384.6	SCZ_PGC2+CLOZUK	VPS29	Transcriptome	DLPFC	TWAS	Collado-Torres	FUSION	-5.34484		9.05e-08		31174959	10.1016/j.neuron.2019.05.013	ColladoTorres_neuron_twas etal. Neuron	BRAIN
VPS29	Q9UBQ0	14340	TRANS	PGC3_SCZ_NoUKB	DECODE_Specific	+,NA		0.937396	0.937396	DECODE	DECODE	1.40444	6384.6	SCZ_PGC2+CLOZUK	VPS29	Transcriptome	DLPFC	TWAS	Collado-Torres	FUSION	-5.34022		9.28e-08		31174959	10.1016/j.neuron.2019.05.013	ColladoTorres_neuron_twas etal. Neuron	BRAIN
VPS29	Q9UBQ0	14340	TRANS	PGC3_SCZ_NoUKB	DECODE_Specific	+,NA		0.937396	0.937396	DECODE	DECODE	1.40444	6384.6	SCZ_PGC2+CLOZUK	VPS29	Transcriptome	DLPFC	TWAS	Collado-Torres	FUSION	-4.76241		1.91e-06		31174959	10.1016/j.neuron.2019.05.013	ColladoTorres_neuron_twas etal. Neuron	BRAIN
VPS29	Q9UBQ0	14340	TRANS	PGC3_SCZ_NoUKB	DECODE_Specific	+,NA		0.937396	0.937396	DECODE	DECODE	1.40444	6384.6	SCZ_PGC2+CLOZUK	VPS29	Transcriptome	DLPFC	TWAS	Collado-Torres	FUSION	-4.19804		2.69e-05		31174959	10.1016/j.neuron.2019.05.013	ColladoTorres_neuron_twas etal. Neuron	BRAIN
VPS29	Q9UBQ0	14340	TRANS	PGC3_SCZ_NoUKB	DECODE_Specific	+,NA		0.937396	0.937396	DECODE	DECODE	1.40444	6384.6	SCZ_PGC2+CLOZUK	VPS29	Transcriptome	DLPFC	TWAS	Collado-Torres	FUSION	-4.17536		2.98e-05		31174959	10.1016/j.neuron.2019.05.013	ColladoTorres_neuron_twas etal. Neuron	BRAIN
VPS29	Q9UBQ0	14340	TRANS	PGC3_SCZ_NoUKB	DECODE_Specific	+,NA		0.937396	0.937396	DECODE	DECODE	1.40444	6384.6	SCZ_PGC2+CLOZUK	VPS29	Transcriptome	DLPFC	TWAS	Collado-Torres	FUSION	-4.17122		3.03e-05		31174959	10.1016/j.neuron.2019.05.013	ColladoTorres_neuron_twas etal. Neuron	BRAIN
VPS29	Q9UBQ0	14340	TRANS	PGC3_SCZ_NoUKB	DECODE_Specific	+,NA		0.937396	0.937396	DECODE	DECODE	1.40444	6384.6	SCZ_PGC2+CLOZUK	VPS29	Transcriptome	DLPFC	TWAS	Collado-Torres	FUSION	-4.16991		3.05e-05		31174959	10.1016/j.neuron.2019.05.013	ColladoTorres_neuron_twas etal. Neuron	BRAIN
VPS29	Q9UBQ0	14340	TRANS	PGC3_SCZ_NoUKB	DECODE_Specific	+,NA		0.937396	0.937396	DECODE	DECODE	1.40444	6384.6	SCZ_PGC2+CLOZUK	VPS29	Transcriptome	DLPFC	TWAS	Collado-Torres	FUSION	-4.10636		4.02e-05		31174959	10.1016/j.neuron.2019.05.013	ColladoTorres_neuron_twas etal. Neuron	BRAIN
VPS29	Q9UBQ0	14340	TRANS	PGC3_SCZ_NoUKB	DECODE_Specific	+,NA		0.937396	0.937396	DECODE	DECODE	1.40444	6384.6	SCZ_PGC2+CLOZUK	VPS29	Transcriptome	DLPFC	TWAS	Collado-Torres	FUSION	-4.10376		4.06e-05		31174959	10.1016/j.neuron.2019.05.013	ColladoTorres_neuron_twas etal. Neuron	BRAIN
VPS29	Q9UBQ0	14340	TRANS	PGC3_SCZ_NoUKB	DECODE_Specific	+,NA		0.937396	0.937396	DECODE	DECODE	1.40444	6384.6	SCZ_PGC2+CLOZUK	VPS29	Transcriptome	DLPFC	TWAS	Collado-Torres	FUSION	-4.10366		4.07e-05		31174959	10.1016/j.neuron.2019.05.013	ColladoTorres_neuron_twas etal. Neuron	BRAIN
VPS29	Q9UBQ0	14340	TRANS	PGC3_SCZ_NoUKB	DECODE_Specific	+,NA		0.937396	0.937396	DECODE	DECODE	1.40444	6384.6	SCZ_PGC2+CLOZUK	VPS29	Transcriptome	DLPFC	TWAS	Collado-Torres	FUSION	-4.09957		4.14e-05		31174959	10.1016/j.neuron.2019.05.013	ColladoTorres_neuron_twas etal. Neuron	BRAIN
VPS29	Q9UBQ0	14340	TRANS	PGC3_SCZ_NoUKB	DECODE_Specific	+,NA		0.937396	0.937396	DECODE	DECODE	1.40444	6384.6	SCZ_PGC2+CLOZUK	VPS29	Transcriptome	DLPFC	TWAS	Collado-Torres	FUSION	-3.55948		0.000372		31174959	10.1016/j.neuron.2019.05.013	ColladoTorres_neuron_twas etal. Neuron	BRAIN
VPS29	Q9UBQ0	14340	TRANS	PGC3_SCZ_NoUKB	DECODE_Specific	+,NA		0.937396	0.937396	DECODE	DECODE	1.40444	6384.6	SCZ_PGC2	VPS29	Transcriptome	DLPFC	TWAS	Collado-Torres	FUSION	-4.10097		4.11e-05		31174959	10.1016/j.neuron.2019.05.013	ColladoTorres_neuron_twas etal. Neuron	BRAIN
VPS29	Q9UBQ0	14340	TRANS	PGC3_SCZ_NoUKB	DECODE_Specific	+,NA		0.937396	0.937396	DECODE	DECODE	1.40444	6384.6	SCZ_PGC2	VPS29	Transcriptome	DLPFC	TWAS	Collado-Torres	FUSION	-4.05231		5.07e-05		31174959	10.1016/j.neuron.2019.05.013	ColladoTorres_neuron_twas etal. Neuron	BRAIN
VPS29	Q9UBQ0	14340	TRANS	PGC3_SCZ_NoUKB	DECODE_Specific	+,NA		0.937396	0.937396	DECODE	DECODE	1.40444	6384.6	SCZ_PGC2	VPS29	Transcriptome	DLPFC	TWAS	Collado-Torres	FUSION	-4.04641		5.2e-05		31174959	10.1016/j.neuron.2019.05.013	ColladoTorres_neuron_twas etal. Neuron	BRAIN
VPS29	Q9UBQ0	14340	TRANS	PGC3_SCZ_NoUKB	DECODE_Specific	+,NA		0.937396	0.937396	DECODE	DECODE	1.40444	6384.6	SCZ_PGC2	VPS29	Transcriptome	DLPFC	TWAS	Collado-Torres	FUSION	-3.92455		8.69e-05		31174959	10.1016/j.neuron.2019.05.013	ColladoTorres_neuron_twas etal. Neuron	BRAIN
VPS29	Q9UBQ0	14340	TRANS	PGC3_SCZ_NoUKB	DECODE_Specific	+,NA		0.937396	0.937396	DECODE	DECODE	1.40444	6384.6	SCZ_PGC2	VPS29	Transcriptome	DLPFC	TWAS	Collado-Torres	FUSION	-3.84845		0.000119		31174959	10.1016/j.neuron.2019.05.013	ColladoTorres_neuron_twas etal. Neuron	BRAIN
VPS29	Q9UBQ0	14340	TRANS	PGC3_SCZ_NoUKB	DECODE_Specific	+,NA		0.937396	0.937396	DECODE	DECODE	1.40444	6384.6	SCZ_PGC2	VPS29	Transcriptome	DLPFC	TWAS	Collado-Torres	FUSION	-3.84612		0.00012		31174959	10.1016/j.neuron.2019.05.013	ColladoTorres_neuron_twas etal. Neuron	BRAIN
VPS29	Q9UBQ0	14340	TRANS	PGC3_SCZ_NoUKB	DECODE_Specific	+,NA		0.937396	0.937396	DECODE	DECODE	1.40444	6384.6	SCZ_PGC2	VPS29	Transcriptome	DLPFC	TWAS	Collado-Torres	FUSION	-3.40513		0.000661		31174959	10.1016/j.neuron.2019.05.013	ColladoTorres_neuron_twas etal. Neuron	BRAIN
VPS29	Q9UBQ0	14340	TRANS	PGC3_SCZ_NoUKB	DECODE_Specific	+,NA		0.937396	0.937396	DECODE	DECODE	1.40444	6384.6	SCZ_PGC2	VPS29	Transcriptome	DLPFC	TWAS	Collado-Torres	FUSION	-3.22983		0.00124		31174959	10.1016/j.neuron.2019.05.013	ColladoTorres_neuron_twas etal. Neuron	BRAIN
VPS29	Q9UBQ0	14340	TRANS	PGC3_SCZ_NoUKB	DECODE_Specific	+,NA		0.937396	0.937396	DECODE	DECODE	1.40444	6384.6	SCZ_PGC2	VPS29	Transcriptome	DLPFC	TWAS	Collado-Torres	FUSION	-3.21516		0.0013		31174959	10.1016/j.neuron.2019.05.013	ColladoTorres_neuron_twas etal. Neuron	BRAIN
VPS29	Q9UBQ0	14340	TRANS	PGC3_SCZ_NoUKB	DECODE_Specific	+,NA		0.937396	0.937396	DECODE	DECODE	1.40444	6384.6	SCZ_PGC2	VPS29	Transcriptome	DLPFC	TWAS	Collado-Torres	FUSION	-3.21384		0.00131		31174959	10.1016/j.neuron.2019.05.013	ColladoTorres_neuron_twas etal. Neuron	BRAIN
VPS29	Q9UBQ0	14340	TRANS	PGC3_SCZ_NoUKB	DECODE_Specific	+,NA		0.937396	0.937396	DECODE	DECODE	1.40444	6384.6	SCZ_PGC2	VPS29	Transcriptome	DLPFC	TWAS	Collado-Torres	FUSION	-3.21097		0.00132		31174959	10.1016/j.neuron.2019.05.013	ColladoTorres_neuron_twas etal. Neuron	BRAIN
VPS29	Q9UBQ0	14340	TRANS	PGC3_SCZ_NoUKB	DECODE_Specific	+,NA		0.937396	0.937396	DECODE	DECODE	1.40444	6384.6	SCZ_PGC2	VPS29	Transcriptome	DLPFC	TWAS	Collado-Torres	FUSION	-3.17136		0.00152		31174959	10.1016/j.neuron.2019.05.013	ColladoTorres_neuron_twas etal. Neuron	BRAIN
VPS29	Q9UBQ0	14340	TRANS	PGC3_SCZ_NoUKB	DECODE_Specific	+,NA		0.937396	0.937396	DECODE	DECODE	1.40444	6384.6	SCZ_PGC2	VPS29	Transcriptome	DLPFC	TWAS	Collado-Torres	FUSION	-3.1694		0.00153		31174959	10.1016/j.neuron.2019.05.013	ColladoTorres_neuron_twas etal. Neuron	BRAIN
VPS29	Q9UBQ0	14340	TRANS	PGC3_SCZ_NoUKB	DECODE_Specific	+,NA		0.937396	0.937396	DECODE	DECODE	1.40444	6384.6	SCZ_PGC2	VPS29	Transcriptome	DLPFC	TWAS	Collado-Torres	FUSION	-3.16974		0.00153		31174959	10.1016/j.neuron.2019.05.013	ColladoTorres_neuron_twas etal. Neuron	BRAIN
VPS29	Q9UBQ0	14340	TRANS	PGC3_SCZ_NoUKB	DECODE_Specific	+,NA		0.937396	0.937396	DECODE	DECODE	1.40444	6384.6	SCZ_PGC2	VPS29	Transcriptome	DLPFC	TWAS	Collado-Torres	FUSION	-3.16727		0.00154		31174959	10.1016/j.neuron.2019.05.013	ColladoTorres_neuron_twas etal. Neuron	BRAIN
VPS29	Q9UBQ0	14340	TRANS	PGC3_SCZ_NoUKB	DECODE_Specific	+,NA		0.937396	0.937396	DECODE	DECODE	1.40444	6384.6	SCZ_PGC2	VPS29	Transcriptome	BRAIN_ANTERIOR_CINGULATE_CORTEX_BA24	TWAS	gtex	FOCUS	-4.98				32425817	10.3389/fpsyt.2020.00256	Liut all Front Psychiatry	BRAIN
VPS29	Q9UBQ0	14340	TRANS	PGC3_SCZ_NoUKB	DECODE_Specific	+,NA		0.937396	0.937396	DECODE	DECODE	1.40444	6384.6	SCZ2	VPS29	Transcriptome		TWAS	YFS/NTR/CMC	aSPU			3.8e-06		29411426	10.1002/gepi.22110	Wu et all Genet Epidemiol
VPS29	Q9UBQ0	14340	TRANS	PGC3_SCZ_NoUKB	DECODE_Specific	+,NA		0.937396	0.937396	DECODE	DECODE	1.40444	6384.6	SCZ2	VPS29	Transcriptome		TWAS	YFS/NTR/CMC	TWAS			8.9417e-05		29411426	10.1002/gepi.22110	Wu et all Genet Epidemiol
VPS29	Q9UBQ0	14340	TRANS	PGC3_SCZ_NoUKB	DECODE_Specific	+,NA		0.937396	0.937396	DECODE	DECODE	1.40444	6384.6	SCZ2	VPS29	Transcriptome		TWAS	YFS/NTR/CMC	SSU			4.24817e-07		29411426	10.1002/gepi.22110	Wu et all Genet Epidemiol
VPS29	Q9UBQ0	14340	TRANS	PGC3_SCZ_NoUKB	DECODE_Specific	+,NA		0.937396	0.937396	DECODE	DECODE	1.40444	6384.6	Schizophrenia	VPS29	Transcriptome	BRAIN DPFC	TWAS	783 donors of European ancestry	FUSION	-4.61607		3.91e-06		35882878	10.1038/s41467-022-31873-5	Wingo et all Nat Commun	BRAIN
VPS29	Q9UBQ0	14340	TRANS	PGC3_SCZ_NoUKB	DECODE_Specific	+,NA		0.937396	0.937396	DECODE	DECODE	1.40444	6384.6	CLOZUK+PGC SCZ	VPS29	Transcriptome	BRAIN CORTEX	TWAS	GTEx	FUSION	-6.32849		2.48e-10		31626773	0.1016/j.cell.2019.09.021	Walker et all Cell	BRAIN
VPS29	Q9UBQ0	14340	TRANS	PGC3_SCZ_NoUKB	DECODE_Specific	+,NA		0.937396	0.937396	DECODE	DECODE	1.40444	6384.6	CLOZUK+PGC SCZ	VPS29	Transcriptome	BRAIN CORTEX	TWAS	CMC	FUSION	-5.02154		5.13e-07		31626773	0.1016/j.cell.2019.09.021	Walker et all Cell	BRAIN
VPS29	Q9UBQ0	14340	TRANS	PGC3_SCZ_NoUKB	DECODE_Specific	+,NA		0.937396	0.937396	DECODE	DECODE	1.40444	6384.6	CLOZUK+PGC SCZ	VPS29	Transcriptome	PRENATAL	TWAS	prenatal	FUSION	-5.9403		2.85e-09		31626773	0.1016/j.cell.2019.09.021	Walker et all Cell	PRENATAL
VPS29	Q9UBQ0	14340	TRANS	PGC3_SCZ_NoUKB	DECODE_Specific	+,NA		0.937396	0.937396	DECODE	DECODE	1.40444	6384.6	Depression Howard et all	VPS29	Proteiome	BRAIN	PWAS	ROS/MAP	FUSION	1.86013		0.0629		33846625	10.1038/s41593-021-00832-6	Wingo Nat Neurosci	BRAIN
VPS29	Q9UBQ0	14340	TRANS	PGC3_SCZ_NoUKB	DECODE_Specific	+,NA		0.937396	0.937396	DECODE	DECODE	1.40444	6384.6	CLOZUK+PGC SCZ	VPS29	Transcriptome	BRAIN CORTEX	COLOC	GTEx	COLOC				0.855	31626773	0.1016/j.cell.2019.09.021	Walker et all Cell	BRAIN
VPS29	Q9UBQ0	14340	TRANS	PGC3_SCZ_NoUKB	DECODE_Specific	+,NA		0.937396	0.937396	DECODE	DECODE	1.40444	6384.6	CLOZUK+PGC SCZ	VPS29	Transcriptome	BRAIN CORTEX	COLOC	CMC	COLOC				0.027	31626773	0.1016/j.cell.2019.09.021	Walker et all Cell	BRAIN
VPS29	Q9UBQ0	14340	TRANS	PGC3_SCZ_NoUKB	DECODE_Specific	+,NA		0.937396	0.937396	DECODE	DECODE	1.40444	6384.6	CLOZUK+PGC SCZ	VPS29	Transcriptome	PRENATAL	COLOC	prenatal	COLOC				0.068	31626773	0.1016/j.cell.2019.09.021	Walker et all Cell	PRENATAL
VPS29	Q9UBQ0	14340	TRANS	PGC3_SCZ_NoUKB	DECODE_Specific	+,NA		0.937396	0.937396	DECODE	DECODE	1.40444	6384.6	schizophrenia	VPS29	Transcriptome	CORTEX	COLOC	MetaBrain	coloc				0.46368	36823318	10.1038/s41588-023-01300-6	Klein et all Nat Genet	BRAIN
VPS29	Q9UBQ0	14340	TRANS	PGC3_SCZ_NoUKB	DECODE_Specific	+,NA		0.937396	0.937396	DECODE	DECODE	1.40444	6384.6	Sz	VPS29	Transcriptome	BRAIN CEREBRAL CORTEX	COLOC	AMP-CMC	COLOC				0.597835	33417599	10.1371/journal.pgen.1009224	Baird et all PLoS Genet	BRAIN
VPS29	Q9UBQ0	14340	TRANS	PGC3_SCZ_NoUKB	DECODE_Specific	+,NA		0.937396	0.937396	DECODE	DECODE	1.40444	6384.6	Bipolar_Disorder_Type1	VPS29	Transcriptome	Blood	SMR	eQTLGen_consortium	SMR	0.179468	0.0354948	4.28e-07		35912095	10.3389/fcell.2022.956265	Huang Y et al	Blood
VPS29	Q9UBQ0	14340	TRANS	PGC3_SCZ_NoUKB	DECODE_Specific	+,NA		0.937396	0.937396	DECODE	DECODE	1.40444	6384.6	Schizophrenia	VPS29	Transcriptome	DLPFC	TWAS	BrainSeq2	FUSION			1.68e-06		37092861	10.1017/S0033291723000417	Zhang C et al	Brain
VPS29	Q9UBQ0	14340	TRANS	PGC3_SCZ_NoUKB	DECODE_Specific	+,NA		0.937396	0.937396	DECODE	DECODE	1.40444	6384.6	Schizophrenia	VPS29	Transcriptome	GTEx Esophagus, mucosa	SMR	GTEx Esophagus, mucosa	SMR	-0.216708	0.052899	4.1919e-05		28552197	10.1016/j.ajhg.2017.04.016	Hauberg ME et al	Multitissue
VPS29	Q9UBQ0	14340	TRANS	PGC3_SCZ_NoUKB	DECODE_Specific	+,NA		0.937396	0.937396	DECODE	DECODE	1.40444	6384.6	Schizophrenia	VPS29	Transcriptome	GTEx Muscle, skeletal	SMR	GTEx Muscle, skeletal	SMR	-0.2216	0.054158	4.28124e-05		28552197	10.1016/j.ajhg.2017.04.016	Hauberg ME et al	Multitissue
VPS29	Q9UBQ0	14340	TRANS	PGC3_SCZ_NoUKB	DECODE_Specific	+,NA		0.937396	0.937396	DECODE	DECODE	1.40444	6384.6	Schizophrenia	VPS29	Transcriptome	GTEx Skin, sun	SMR	GTEx Skin, sun	SMR	-0.24492	0.062557	9.03383e-05		28552197	10.1016/j.ajhg.2017.04.016	Hauberg ME et al	Multitissue
VPS29	Q9UBQ0	14340	TRANS	PGC3_SCZ_NoUKB	DECODE_Specific	+,NA		0.937396	0.937396	DECODE	DECODE	1.40444	6384.6	Schizophrenia	VPS29	Transcriptome	STARNET Fat, visceral	SMR	STARNET Fat, visceral	SMR	-0.128784	0.032763	8.46892e-05		28552197	10.1016/j.ajhg.2017.04.016	Hauberg ME et al	Multitissue
VPS29	Q9UBQ0	14340	TRANS	PGC3_SCZ_NoUKB	DECODE_Specific	+,NA		0.937396	0.937396	DECODE	DECODE	1.40444	6384.6	Schizophrenia	VPS29	Transcriptome	STARNET Muscle, skeletal	SMR	STARNET Muscle, skeletal	SMR	-0.124019	0.030047	3.66632e-05		28552197	10.1016/j.ajhg.2017.04.016	Hauberg ME et al	Multitissue
VPS29	Q9UBQ0	14340	TRANS	PGC3_SCZ_NoUKB	DECODE_Specific	+,NA		0.937396	0.937396	DECODE	DECODE	1.40444	6384.6	Schizophrenia	VPS29	Transcriptome	GTEX_Esophagus_Mucosa	TWAS	GTEX_Esophagus_Mucosa	GCTA			1.65353e-07		28238358	10.1016/j.ajhg.2017.01.031	Mancuso N	Multitissue
VPS29	Q9UBQ0	14340	TRANS	PGC3_SCZ_NoUKB	DECODE_Specific	+,NA		0.937396	0.937396	DECODE	DECODE	1.40444	6384.6	SCZ	VPS29	Transcriptome	Brain	TWAS, Coloc	PsychENCODE	Fusion, Coloc-R			6.26e-07	0.987	34454697	10.1016/j.biopsych.2021.06.022	Liu J	Brain
VPS29	Q9UBQ0	14340	TRANS	PGC3_SCZ_NoUKB	DECODE_Specific	+,NA		0.937396	0.937396	DECODE	DECODE	1.40444	6384.6	Schizophrenia	VPS29	Transcriptome	brain caudate nucleus	TWAS	Gtex	Fusion			1.09988e-09		36319771	10.1038/s41593-022-01182-7	Benjamin KJM	brain caudate nucleus
VPS29	Q9UBQ0	14340	TRANS	PGC3_SCZ_NoUKB	DECODE_Specific	+,NA		0.937396	0.937396	DECODE	DECODE	1.40444	6384.6	Schizophrenia	VPS29	Transcriptome	brain caudate nucleus	SMR	Gtex	SMR	0.450002	0.118511	0.00014638		36319771	10.1038/s41593-022-01182-7	Benjamin KJM	brain caudate nucleus
VPS37A	Q8NEZ2	24928	TRANS	BIP_PGC3_noukb	UKBB-PPP_Specific	NA,-		0.0120623	0.0120623	UKBB_PPP	UKBB_PPP	0.166308	82.1563	SCZ_PGC3	VPS37A	Transcriptome	DLPFC	MR	CMC+GTEX	MendelianRandomization			0.000905239		35460606	10.1016/j.ajhg.2022.04.004	Jiang eet all Am J Hum Genet	BRAIN
VPS37A	Q8NEZ2	24928	TRANS	BIP_PGC3_noukb	UKBB-PPP_Specific	NA,-		0.0120623	0.0120623	UKBB_PPP	UKBB_PPP	0.166308	82.1563	SCZ_PGC3	VPS37A	Transcriptome	DLPFC	MR	CMC+GTEX	MendelianRandomization			4.65489e-05		35460606	10.1016/j.ajhg.2022.04.004	Jiang eet all Am J Hum Genet	BRAIN
VPS37A	Q8NEZ2	24928	TRANS	BIP_PGC3_noukb	UKBB-PPP_Specific	NA,-		0.0120623	0.0120623	UKBB_PPP	UKBB_PPP	0.166308	82.1563	SCZ_PGC3	VPS37A	Transcriptome	DLPFC	MR	CMC+GTEX	MendelianRandomization			0.0437223		35460606	10.1016/j.ajhg.2022.04.004	Jiang eet all Am J Hum Genet	BRAIN
VPS37A	Q8NEZ2	24928	TRANS	BIP_PGC3_noukb	UKBB-PPP_Specific	NA,-		0.0120623	0.0120623	UKBB_PPP	UKBB_PPP	0.166308	82.1563	SCZ_PGC3	VPS37A	Transcriptome	DLPFC	MR	CMC+GTEX	EMIC			1.11732e-05		35460606	10.1016/j.ajhg.2022.04.004	Jiang eet all Am J Hum Genet	BRAIN
VPS37A	Q8NEZ2	24928	TRANS	BIP_PGC3_noukb	UKBB-PPP_Specific	NA,-		0.0120623	0.0120623	UKBB_PPP	UKBB_PPP	0.166308	82.1563	BIP_2019_Stahl_etall	VPS37A	Transcriptome	DLPFC	MR	CMC+GTEX	MendelianRandomization			0.00171586		35460606	10.1016/j.ajhg.2022.04.004	Jiang eet all Am J Hum Genet	BRAIN
VPS37A	Q8NEZ2	24928	TRANS	BIP_PGC3_noukb	UKBB-PPP_Specific	NA,-		0.0120623	0.0120623	UKBB_PPP	UKBB_PPP	0.166308	82.1563	BIP_2019_Stahl_etall	VPS37A	Transcriptome	DLPFC	MR	CMC+GTEX	MendelianRandomization			0.00121632		35460606	10.1016/j.ajhg.2022.04.004	Jiang eet all Am J Hum Genet	BRAIN
VPS37A	Q8NEZ2	24928	TRANS	BIP_PGC3_noukb	UKBB-PPP_Specific	NA,-		0.0120623	0.0120623	UKBB_PPP	UKBB_PPP	0.166308	82.1563	BIP_2019_Stahl_etall	VPS37A	Transcriptome	DLPFC	MR	CMC+GTEX	MendelianRandomization			0.230846		35460606	10.1016/j.ajhg.2022.04.004	Jiang eet all Am J Hum Genet	BRAIN
VPS37A	Q8NEZ2	24928	TRANS	BIP_PGC3_noukb	UKBB-PPP_Specific	NA,-		0.0120623	0.0120623	UKBB_PPP	UKBB_PPP	0.166308	82.1563	BIP_2019_Stahl_etall	VPS37A	Transcriptome	DLPFC	MR	CMC+GTEX	EMIC			0.0264117		35460606	10.1016/j.ajhg.2022.04.004	Jiang eet all Am J Hum Genet	BRAIN
VPS37A	Q8NEZ2	24928	TRANS	BIP_PGC3_noukb	UKBB-PPP_Specific	NA,-		0.0120623	0.0120623	UKBB_PPP	UKBB_PPP	0.166308	82.1563	Deepression_Wray_tall	VPS37A	Transcriptome	BRAIN DLPFC	MR	PsychENCODE	TwoSampleMR	-0.01	0.01	0.418		35296807	10.1038/s41380-022-01507-9	Deng et all Mol Psychiatry	BRAIN
VPS37A	Q8NEZ2	24928	TRANS	BIP_PGC3_noukb	UKBB-PPP_Specific	NA,-		0.0120623	0.0120623	UKBB_PPP	UKBB_PPP	0.166308	82.1563	SCZ_PGC3	VPS37A	Transcriptome	DLPFC	SMR	CMC+GTEX	SMR	-0.0606462	0.018043	0.000776012		35460606	10.1016/j.ajhg.2022.04.004	Jiang eet all Am J Hum Genet	BRAIN
VPS37A	Q8NEZ2	24928	TRANS	BIP_PGC3_noukb	UKBB-PPP_Specific	NA,-		0.0120623	0.0120623	UKBB_PPP	UKBB_PPP	0.166308	82.1563	SCZ_PGC3	VPS37A	Transcriptome_Transcriptlvel	DLPFC	SMR	CMC+GTEX	SMR	-0.0688694	0.016755	3.95e-05		35460606	10.1016/j.ajhg.2022.04.004	Jiang eet all Am J Hum Genet	BRAIN
VPS37A	Q8NEZ2	24928	TRANS	BIP_PGC3_noukb	UKBB-PPP_Specific	NA,-		0.0120623	0.0120623	UKBB_PPP	UKBB_PPP	0.166308	82.1563	SCZ_PGC3	VPS37A	Transcriptome_Transcriptlvel	DLPFC	SMR	CMC+GTEX	SMR	0.174282	0.0582725	0.00278244		35460606	10.1016/j.ajhg.2022.04.004	Jiang eet all Am J Hum Genet	BRAIN
VPS37A	Q8NEZ2	24928	TRANS	BIP_PGC3_noukb	UKBB-PPP_Specific	NA,-		0.0120623	0.0120623	UKBB_PPP	UKBB_PPP	0.166308	82.1563	SCZ_PGC3	VPS37A	Transcriptome_Transcriptlvel	DLPFC	SMR	CMC+GTEX	SMR	-0.0640393	0.0358391	0.0739607		35460606	10.1016/j.ajhg.2022.04.004	Jiang eet all Am J Hum Genet	BRAIN
VPS37A	Q8NEZ2	24928	TRANS	BIP_PGC3_noukb	UKBB-PPP_Specific	NA,-		0.0120623	0.0120623	UKBB_PPP	UKBB_PPP	0.166308	82.1563	SCZ_PGC3	VPS37A	Transcriptome_Transcriptlvel	DLPFC	SMR	CMC+GTEX	SMR	-0.0107173	0.0294375	0.715804		35460606	10.1016/j.ajhg.2022.04.004	Jiang eet all Am J Hum Genet	BRAIN
VPS37A	Q8NEZ2	24928	TRANS	BIP_PGC3_noukb	UKBB-PPP_Specific	NA,-		0.0120623	0.0120623	UKBB_PPP	UKBB_PPP	0.166308	82.1563	SCZ_PGC3	VPS37A	Transcriptome_Transcriptlvel	DLPFC	SMR	CMC+GTEX	SMR	0.0112667	0.0339145	0.739731		35460606	10.1016/j.ajhg.2022.04.004	Jiang eet all Am J Hum Genet	BRAIN
VPS37A	Q8NEZ2	24928	TRANS	BIP_PGC3_noukb	UKBB-PPP_Specific	NA,-		0.0120623	0.0120623	UKBB_PPP	UKBB_PPP	0.166308	82.1563	SCZ.Clozuk.2018	VPS37A	Transcriptome	BRAIN	SMR	PsychENCODE	SMR	-0.0841293	0.0208549	5.48e-05		30545856	10.1126/science.aat8127	Gandal et all science	BRAIN
VPS37A	Q8NEZ2	24928	TRANS	BIP_PGC3_noukb	UKBB-PPP_Specific	NA,-		0.0120623	0.0120623	UKBB_PPP	UKBB_PPP	0.166308	82.1563	BD.PGC.ruderferCell2018	VPS37A	Transcriptome	BRAIN	SMR	PsychENCODE	SMR	-0.0571578	0.0313568	0.0683302		30545856	10.1126/science.aat8127	Gandal et all science	BRAIN
VPS37A	Q8NEZ2	24928	TRANS	BIP_PGC3_noukb	UKBB-PPP_Specific	NA,-		0.0120623	0.0120623	UKBB_PPP	UKBB_PPP	0.166308	82.1563	SCZ	VPS37A	Proteiome	BLOOD	SMR	eQTLGen	SMR	-0.210415	0.0692392	0.00237397		37415601	10.3389/fgene.2023.1191264	Gedik et all Front Genet	BLOOD
VPS37A	Q8NEZ2	24928	TRANS	BIP_PGC3_noukb	UKBB-PPP_Specific	NA,-		0.0120623	0.0120623	UKBB_PPP	UKBB_PPP	0.166308	82.1563	MDD	VPS37A	Proteiome	BRAIN	SMR	BrainMeta	SMR	-0.00841474	0.0108347	0.437368		37415601	10.3389/fgene.2023.1191264	Gedik et all Front Genet	BRAIN
VPS37A	Q8NEZ2	24928	TRANS	BIP_PGC3_noukb	UKBB-PPP_Specific	NA,-		0.0120623	0.0120623	UKBB_PPP	UKBB_PPP	0.166308	82.1563	BIP	VPS37A	Proteiome	BRAIN	SMR	BrainMeta	SMR	-0.0448172	0.0227107	0.0484506		37415601	10.3389/fgene.2023.1191264	Gedik et all Front Genet	BRAIN
VPS37A	Q8NEZ2	24928	TRANS	BIP_PGC3_noukb	UKBB-PPP_Specific	NA,-		0.0120623	0.0120623	UKBB_PPP	UKBB_PPP	0.166308	82.1563	SCZ	VPS37A	Proteiome	BRAIN	SMR	BrainMeta	SMR	-0.0368108	0.0173621	0.0339904		37415601	10.3389/fgene.2023.1191264	Gedik et all Front Genet	BRAIN
VPS37A	Q8NEZ2	24928	TRANS	BIP_PGC3_noukb	UKBB-PPP_Specific	NA,-		0.0120623	0.0120623	UKBB_PPP	UKBB_PPP	0.166308	82.1563	MDD	VPS37A	Proteiome	BLOOD	SMR	eQTLGen	SMR	-0.0248654	0.0369083	0.500498		37415601	10.3389/fgene.2023.1191264	Gedik et all Front Genet	BLOOD
VPS37A	Q8NEZ2	24928	TRANS	BIP_PGC3_noukb	UKBB-PPP_Specific	NA,-		0.0120623	0.0120623	UKBB_PPP	UKBB_PPP	0.166308	82.1563	BIP	VPS37A	Proteiome	BLOOD	SMR	eQTLGen	SMR	-0.179203	0.0815189	0.027928		37415601	10.3389/fgene.2023.1191264	Gedik et all Front Genet	BLOOD
VPS37A	Q8NEZ2	24928	TRANS	BIP_PGC3_noukb	UKBB-PPP_Specific	NA,-		0.0120623	0.0120623	UKBB_PPP	UKBB_PPP	0.166308	82.1563	SCZ	VPS37A	Transcriptome	BRAIN_DLPFC	TWAS	CMC	FUSION	-3.64507		0.000267		31691811	10.1093/hmg/ddz253	Hall et al Hum Mol Genet	BRAIN
VPS37A	Q8NEZ2	24928	TRANS	BIP_PGC3_noukb	UKBB-PPP_Specific	NA,-		0.0120623	0.0120623	UKBB_PPP	UKBB_PPP	0.166308	82.1563	SCZ.Clozuk.2018	VPS37A	Transcriptome	BRAIN	TWAS	PsychENCODE	FUSION	-3.84953		0.000118		30545856	10.1126/science.aat8127	Gandal et all science	BRAIN
VPS37A	Q8NEZ2	24928	TRANS	BIP_PGC3_noukb	UKBB-PPP_Specific	NA,-		0.0120623	0.0120623	UKBB_PPP	UKBB_PPP	0.166308	82.1563	BD.PGC.ruderferCell2018	VPS37A	Transcriptome	BRAIN	TWAS	PsychENCODE	FUSION	-1.72058		0.0853		30545856	10.1126/science.aat8127	Gandal et all science	BRAIN
VPS37A	Q8NEZ2	24928	TRANS	BIP_PGC3_noukb	UKBB-PPP_Specific	NA,-		0.0120623	0.0120623	UKBB_PPP	UKBB_PPP	0.166308	82.1563	SCZ_PGC2+CLOZUK	VPS37A	Transcriptome	DLPFC	TWAS	Collado-Torres	FUSION	-3.44009		0.000582		31174959	10.1016/j.neuron.2019.05.013	ColladoTorres_neuron_twas etal. Neuron	BRAIN
VPS37A	Q8NEZ2	24928	TRANS	BIP_PGC3_noukb	UKBB-PPP_Specific	NA,-		0.0120623	0.0120623	UKBB_PPP	UKBB_PPP	0.166308	82.1563	SCZ_PGC2+CLOZUK	VPS37A	Transcriptome	DLPFC	TWAS	Collado-Torres	FUSION	-3.19474		0.0014		31174959	10.1016/j.neuron.2019.05.013	ColladoTorres_neuron_twas etal. Neuron	BRAIN
VPS37A	Q8NEZ2	24928	TRANS	BIP_PGC3_noukb	UKBB-PPP_Specific	NA,-		0.0120623	0.0120623	UKBB_PPP	UKBB_PPP	0.166308	82.1563	SCZ_PGC2+CLOZUK	VPS37A	Transcriptome	HIPPO	TWAS	Collado-Torres	FUSION	-4.35217		1.35e-05		31174959	10.1016/j.neuron.2019.05.013	ColladoTorres_neuron_twas etal. Neuron	BRAIN
VPS37A	Q8NEZ2	24928	TRANS	BIP_PGC3_noukb	UKBB-PPP_Specific	NA,-		0.0120623	0.0120623	UKBB_PPP	UKBB_PPP	0.166308	82.1563	SCZ_PGC2	VPS37A	Transcriptome	DLPFC	TWAS	Collado-Torres	FUSION	-4.81218		1.49e-06		31174959	10.1016/j.neuron.2019.05.013	ColladoTorres_neuron_twas etal. Neuron	BRAIN
VPS37A	Q8NEZ2	24928	TRANS	BIP_PGC3_noukb	UKBB-PPP_Specific	NA,-		0.0120623	0.0120623	UKBB_PPP	UKBB_PPP	0.166308	82.1563	SCZ_PGC2	VPS37A	Transcriptome	DLPFC	TWAS	Collado-Torres	FUSION	-4.60734		4.08e-06		31174959	10.1016/j.neuron.2019.05.013	ColladoTorres_neuron_twas etal. Neuron	BRAIN
VPS37A	Q8NEZ2	24928	TRANS	BIP_PGC3_noukb	UKBB-PPP_Specific	NA,-		0.0120623	0.0120623	UKBB_PPP	UKBB_PPP	0.166308	82.1563	SCZ_PGC2	VPS37A	Transcriptome	DLPFC	TWAS	Collado-Torres	FUSION	-3.8238		0.000131		31174959	10.1016/j.neuron.2019.05.013	ColladoTorres_neuron_twas etal. Neuron	BRAIN
VPS37A	Q8NEZ2	24928	TRANS	BIP_PGC3_noukb	UKBB-PPP_Specific	NA,-		0.0120623	0.0120623	UKBB_PPP	UKBB_PPP	0.166308	82.1563	SCZ_PGC2	VPS37A	Transcriptome	HIPPO	TWAS	Collado-Torres	FUSION	-5.21396		1.85e-07		31174959	10.1016/j.neuron.2019.05.013	ColladoTorres_neuron_twas etal. Neuron	BRAIN
VPS37A	Q8NEZ2	24928	TRANS	BIP_PGC3_noukb	UKBB-PPP_Specific	NA,-		0.0120623	0.0120623	UKBB_PPP	UKBB_PPP	0.166308	82.1563	SCZ_PGC2_ChinesEASMeta	VPS37A	Transcriptome	DLPFC	TWAS	CMC	FUSION	-4.5131		6.39e-06		34380480	10.1186/s12916-021-02039-9	Liu et all BMC Med	BRAIN
VPS37A	Q8NEZ2	24928	TRANS	BIP_PGC3_noukb	UKBB-PPP_Specific	NA,-		0.0120623	0.0120623	UKBB_PPP	UKBB_PPP	0.166308	82.1563	Depression Howard et all	VPS37A	Proteiome	BRAIN	PWAS	ROS/MAP	FUSION	-1.35555		0.175243		33846625	10.1038/s41593-021-00832-6	Wingo Nat Neurosci	BRAIN
VPS37A	Q8NEZ2	24928	TRANS	BIP_PGC3_noukb	UKBB-PPP_Specific	NA,-		0.0120623	0.0120623	UKBB_PPP	UKBB_PPP	0.166308	82.1563	Schizophrenia	VPS37A	Transcriptome	DLPFC	TWAS	CMC	FUSION			5.42e-07		37092861	10.1017/S0033291723000417	Zhang C et al	Brain
VPS37A	Q8NEZ2	24928	TRANS	BIP_PGC3_noukb	UKBB-PPP_Specific	NA,-		0.0120623	0.0120623	UKBB_PPP	UKBB_PPP	0.166308	82.1563	Schizophrenia	VPS37A	Transcriptome	CMC Brain, DLPFC	SMR	CMC Brain, DLPFC	SMR	-0.729884	0.188195	0.000105175		28552197	10.1016/j.ajhg.2017.04.016	Hauberg ME et al	Multitissue
VPS37A	Q8NEZ2	24928	TRANS	BIP_PGC3_noukb	UKBB-PPP_Specific	NA,-		0.0120623	0.0120623	UKBB_PPP	UKBB_PPP	0.166308	82.1563	SCZ	VPS37A	Transcriptome	Brain	TWAS, Coloc	PsychENCODE	Fusion, Coloc-R			2.2e-06	0.883	34454697	10.1016/j.biopsych.2021.06.022	Liu J	Brain
VPS37A	Q8NEZ2	24928	TRANS	BIP_PGC3_noukb	UKBB-PPP_Specific	NA,-		0.0120623	0.0120623	UKBB_PPP	UKBB_PPP	0.166308	82.1563	Schizophrenia	VPS37A	Transcriptome	brain caudate nucleus	TWAS	Gtex	Fusion			0.00379907		36319771	10.1038/s41593-022-01182-7	Benjamin KJM	brain caudate nucleus
VPS37A	Q8NEZ2	24928	TRANS	Cognition_Meta	UKBB-PPP_Specific	NA,+		0.439263	0.439263	UKBB_PPP	UKBB_PPP	1.01867	2991.82	SCZ_PGC3	VPS37A	Transcriptome	DLPFC	MR	CMC+GTEX	MendelianRandomization			0.000905239		35460606	10.1016/j.ajhg.2022.04.004	Jiang eet all Am J Hum Genet	BRAIN
VPS37A	Q8NEZ2	24928	TRANS	Cognition_Meta	UKBB-PPP_Specific	NA,+		0.439263	0.439263	UKBB_PPP	UKBB_PPP	1.01867	2991.82	SCZ_PGC3	VPS37A	Transcriptome	DLPFC	MR	CMC+GTEX	MendelianRandomization			4.65489e-05		35460606	10.1016/j.ajhg.2022.04.004	Jiang eet all Am J Hum Genet	BRAIN
VPS37A	Q8NEZ2	24928	TRANS	Cognition_Meta	UKBB-PPP_Specific	NA,+		0.439263	0.439263	UKBB_PPP	UKBB_PPP	1.01867	2991.82	SCZ_PGC3	VPS37A	Transcriptome	DLPFC	MR	CMC+GTEX	MendelianRandomization			0.0437223		35460606	10.1016/j.ajhg.2022.04.004	Jiang eet all Am J Hum Genet	BRAIN
VPS37A	Q8NEZ2	24928	TRANS	Cognition_Meta	UKBB-PPP_Specific	NA,+		0.439263	0.439263	UKBB_PPP	UKBB_PPP	1.01867	2991.82	SCZ_PGC3	VPS37A	Transcriptome	DLPFC	MR	CMC+GTEX	EMIC			1.11732e-05		35460606	10.1016/j.ajhg.2022.04.004	Jiang eet all Am J Hum Genet	BRAIN
VPS37A	Q8NEZ2	24928	TRANS	Cognition_Meta	UKBB-PPP_Specific	NA,+		0.439263	0.439263	UKBB_PPP	UKBB_PPP	1.01867	2991.82	BIP_2019_Stahl_etall	VPS37A	Transcriptome	DLPFC	MR	CMC+GTEX	MendelianRandomization			0.00171586		35460606	10.1016/j.ajhg.2022.04.004	Jiang eet all Am J Hum Genet	BRAIN
VPS37A	Q8NEZ2	24928	TRANS	Cognition_Meta	UKBB-PPP_Specific	NA,+		0.439263	0.439263	UKBB_PPP	UKBB_PPP	1.01867	2991.82	BIP_2019_Stahl_etall	VPS37A	Transcriptome	DLPFC	MR	CMC+GTEX	MendelianRandomization			0.00121632		35460606	10.1016/j.ajhg.2022.04.004	Jiang eet all Am J Hum Genet	BRAIN
VPS37A	Q8NEZ2	24928	TRANS	Cognition_Meta	UKBB-PPP_Specific	NA,+		0.439263	0.439263	UKBB_PPP	UKBB_PPP	1.01867	2991.82	BIP_2019_Stahl_etall	VPS37A	Transcriptome	DLPFC	MR	CMC+GTEX	MendelianRandomization			0.230846		35460606	10.1016/j.ajhg.2022.04.004	Jiang eet all Am J Hum Genet	BRAIN
VPS37A	Q8NEZ2	24928	TRANS	Cognition_Meta	UKBB-PPP_Specific	NA,+		0.439263	0.439263	UKBB_PPP	UKBB_PPP	1.01867	2991.82	BIP_2019_Stahl_etall	VPS37A	Transcriptome	DLPFC	MR	CMC+GTEX	EMIC			0.0264117		35460606	10.1016/j.ajhg.2022.04.004	Jiang eet all Am J Hum Genet	BRAIN
VPS37A	Q8NEZ2	24928	TRANS	Cognition_Meta	UKBB-PPP_Specific	NA,+		0.439263	0.439263	UKBB_PPP	UKBB_PPP	1.01867	2991.82	Deepression_Wray_tall	VPS37A	Transcriptome	BRAIN DLPFC	MR	PsychENCODE	TwoSampleMR	-0.01	0.01	0.418		35296807	10.1038/s41380-022-01507-9	Deng et all Mol Psychiatry	BRAIN
VPS37A	Q8NEZ2	24928	TRANS	Cognition_Meta	UKBB-PPP_Specific	NA,+		0.439263	0.439263	UKBB_PPP	UKBB_PPP	1.01867	2991.82	SCZ_PGC3	VPS37A	Transcriptome	DLPFC	SMR	CMC+GTEX	SMR	-0.0606462	0.018043	0.000776012		35460606	10.1016/j.ajhg.2022.04.004	Jiang eet all Am J Hum Genet	BRAIN
VPS37A	Q8NEZ2	24928	TRANS	Cognition_Meta	UKBB-PPP_Specific	NA,+		0.439263	0.439263	UKBB_PPP	UKBB_PPP	1.01867	2991.82	SCZ_PGC3	VPS37A	Transcriptome_Transcriptlvel	DLPFC	SMR	CMC+GTEX	SMR	-0.0688694	0.016755	3.95e-05		35460606	10.1016/j.ajhg.2022.04.004	Jiang eet all Am J Hum Genet	BRAIN
VPS37A	Q8NEZ2	24928	TRANS	Cognition_Meta	UKBB-PPP_Specific	NA,+		0.439263	0.439263	UKBB_PPP	UKBB_PPP	1.01867	2991.82	SCZ_PGC3	VPS37A	Transcriptome_Transcriptlvel	DLPFC	SMR	CMC+GTEX	SMR	0.174282	0.0582725	0.00278244		35460606	10.1016/j.ajhg.2022.04.004	Jiang eet all Am J Hum Genet	BRAIN
VPS37A	Q8NEZ2	24928	TRANS	Cognition_Meta	UKBB-PPP_Specific	NA,+		0.439263	0.439263	UKBB_PPP	UKBB_PPP	1.01867	2991.82	SCZ_PGC3	VPS37A	Transcriptome_Transcriptlvel	DLPFC	SMR	CMC+GTEX	SMR	-0.0640393	0.0358391	0.0739607		35460606	10.1016/j.ajhg.2022.04.004	Jiang eet all Am J Hum Genet	BRAIN
VPS37A	Q8NEZ2	24928	TRANS	Cognition_Meta	UKBB-PPP_Specific	NA,+		0.439263	0.439263	UKBB_PPP	UKBB_PPP	1.01867	2991.82	SCZ_PGC3	VPS37A	Transcriptome_Transcriptlvel	DLPFC	SMR	CMC+GTEX	SMR	-0.0107173	0.0294375	0.715804		35460606	10.1016/j.ajhg.2022.04.004	Jiang eet all Am J Hum Genet	BRAIN
VPS37A	Q8NEZ2	24928	TRANS	Cognition_Meta	UKBB-PPP_Specific	NA,+		0.439263	0.439263	UKBB_PPP	UKBB_PPP	1.01867	2991.82	SCZ_PGC3	VPS37A	Transcriptome_Transcriptlvel	DLPFC	SMR	CMC+GTEX	SMR	0.0112667	0.0339145	0.739731		35460606	10.1016/j.ajhg.2022.04.004	Jiang eet all Am J Hum Genet	BRAIN
VPS37A	Q8NEZ2	24928	TRANS	Cognition_Meta	UKBB-PPP_Specific	NA,+		0.439263	0.439263	UKBB_PPP	UKBB_PPP	1.01867	2991.82	SCZ.Clozuk.2018	VPS37A	Transcriptome	BRAIN	SMR	PsychENCODE	SMR	-0.0841293	0.0208549	5.48e-05		30545856	10.1126/science.aat8127	Gandal et all science	BRAIN
VPS37A	Q8NEZ2	24928	TRANS	Cognition_Meta	UKBB-PPP_Specific	NA,+		0.439263	0.439263	UKBB_PPP	UKBB_PPP	1.01867	2991.82	BD.PGC.ruderferCell2018	VPS37A	Transcriptome	BRAIN	SMR	PsychENCODE	SMR	-0.0571578	0.0313568	0.0683302		30545856	10.1126/science.aat8127	Gandal et all science	BRAIN
VPS37A	Q8NEZ2	24928	TRANS	Cognition_Meta	UKBB-PPP_Specific	NA,+		0.439263	0.439263	UKBB_PPP	UKBB_PPP	1.01867	2991.82	SCZ	VPS37A	Proteiome	BLOOD	SMR	eQTLGen	SMR	-0.210415	0.0692392	0.00237397		37415601	10.3389/fgene.2023.1191264	Gedik et all Front Genet	BLOOD
VPS37A	Q8NEZ2	24928	TRANS	Cognition_Meta	UKBB-PPP_Specific	NA,+		0.439263	0.439263	UKBB_PPP	UKBB_PPP	1.01867	2991.82	MDD	VPS37A	Proteiome	BRAIN	SMR	BrainMeta	SMR	-0.00841474	0.0108347	0.437368		37415601	10.3389/fgene.2023.1191264	Gedik et all Front Genet	BRAIN
VPS37A	Q8NEZ2	24928	TRANS	Cognition_Meta	UKBB-PPP_Specific	NA,+		0.439263	0.439263	UKBB_PPP	UKBB_PPP	1.01867	2991.82	BIP	VPS37A	Proteiome	BRAIN	SMR	BrainMeta	SMR	-0.0448172	0.0227107	0.0484506		37415601	10.3389/fgene.2023.1191264	Gedik et all Front Genet	BRAIN
VPS37A	Q8NEZ2	24928	TRANS	Cognition_Meta	UKBB-PPP_Specific	NA,+		0.439263	0.439263	UKBB_PPP	UKBB_PPP	1.01867	2991.82	SCZ	VPS37A	Proteiome	BRAIN	SMR	BrainMeta	SMR	-0.0368108	0.0173621	0.0339904		37415601	10.3389/fgene.2023.1191264	Gedik et all Front Genet	BRAIN
VPS37A	Q8NEZ2	24928	TRANS	Cognition_Meta	UKBB-PPP_Specific	NA,+		0.439263	0.439263	UKBB_PPP	UKBB_PPP	1.01867	2991.82	MDD	VPS37A	Proteiome	BLOOD	SMR	eQTLGen	SMR	-0.0248654	0.0369083	0.500498		37415601	10.3389/fgene.2023.1191264	Gedik et all Front Genet	BLOOD
VPS37A	Q8NEZ2	24928	TRANS	Cognition_Meta	UKBB-PPP_Specific	NA,+		0.439263	0.439263	UKBB_PPP	UKBB_PPP	1.01867	2991.82	BIP	VPS37A	Proteiome	BLOOD	SMR	eQTLGen	SMR	-0.179203	0.0815189	0.027928		37415601	10.3389/fgene.2023.1191264	Gedik et all Front Genet	BLOOD
VPS37A	Q8NEZ2	24928	TRANS	Cognition_Meta	UKBB-PPP_Specific	NA,+		0.439263	0.439263	UKBB_PPP	UKBB_PPP	1.01867	2991.82	SCZ	VPS37A	Transcriptome	BRAIN_DLPFC	TWAS	CMC	FUSION	-3.64507		0.000267		31691811	10.1093/hmg/ddz253	Hall et al Hum Mol Genet	BRAIN
VPS37A	Q8NEZ2	24928	TRANS	Cognition_Meta	UKBB-PPP_Specific	NA,+		0.439263	0.439263	UKBB_PPP	UKBB_PPP	1.01867	2991.82	SCZ.Clozuk.2018	VPS37A	Transcriptome	BRAIN	TWAS	PsychENCODE	FUSION	-3.84953		0.000118		30545856	10.1126/science.aat8127	Gandal et all science	BRAIN
VPS37A	Q8NEZ2	24928	TRANS	Cognition_Meta	UKBB-PPP_Specific	NA,+		0.439263	0.439263	UKBB_PPP	UKBB_PPP	1.01867	2991.82	BD.PGC.ruderferCell2018	VPS37A	Transcriptome	BRAIN	TWAS	PsychENCODE	FUSION	-1.72058		0.0853		30545856	10.1126/science.aat8127	Gandal et all science	BRAIN
VPS37A	Q8NEZ2	24928	TRANS	Cognition_Meta	UKBB-PPP_Specific	NA,+		0.439263	0.439263	UKBB_PPP	UKBB_PPP	1.01867	2991.82	SCZ_PGC2+CLOZUK	VPS37A	Transcriptome	DLPFC	TWAS	Collado-Torres	FUSION	-3.44009		0.000582		31174959	10.1016/j.neuron.2019.05.013	ColladoTorres_neuron_twas etal. Neuron	BRAIN
VPS37A	Q8NEZ2	24928	TRANS	Cognition_Meta	UKBB-PPP_Specific	NA,+		0.439263	0.439263	UKBB_PPP	UKBB_PPP	1.01867	2991.82	SCZ_PGC2+CLOZUK	VPS37A	Transcriptome	DLPFC	TWAS	Collado-Torres	FUSION	-3.19474		0.0014		31174959	10.1016/j.neuron.2019.05.013	ColladoTorres_neuron_twas etal. Neuron	BRAIN
VPS37A	Q8NEZ2	24928	TRANS	Cognition_Meta	UKBB-PPP_Specific	NA,+		0.439263	0.439263	UKBB_PPP	UKBB_PPP	1.01867	2991.82	SCZ_PGC2+CLOZUK	VPS37A	Transcriptome	HIPPO	TWAS	Collado-Torres	FUSION	-4.35217		1.35e-05		31174959	10.1016/j.neuron.2019.05.013	ColladoTorres_neuron_twas etal. Neuron	BRAIN
VPS37A	Q8NEZ2	24928	TRANS	Cognition_Meta	UKBB-PPP_Specific	NA,+		0.439263	0.439263	UKBB_PPP	UKBB_PPP	1.01867	2991.82	SCZ_PGC2	VPS37A	Transcriptome	DLPFC	TWAS	Collado-Torres	FUSION	-4.81218		1.49e-06		31174959	10.1016/j.neuron.2019.05.013	ColladoTorres_neuron_twas etal. Neuron	BRAIN
VPS37A	Q8NEZ2	24928	TRANS	Cognition_Meta	UKBB-PPP_Specific	NA,+		0.439263	0.439263	UKBB_PPP	UKBB_PPP	1.01867	2991.82	SCZ_PGC2	VPS37A	Transcriptome	DLPFC	TWAS	Collado-Torres	FUSION	-4.60734		4.08e-06		31174959	10.1016/j.neuron.2019.05.013	ColladoTorres_neuron_twas etal. Neuron	BRAIN
VPS37A	Q8NEZ2	24928	TRANS	Cognition_Meta	UKBB-PPP_Specific	NA,+		0.439263	0.439263	UKBB_PPP	UKBB_PPP	1.01867	2991.82	SCZ_PGC2	VPS37A	Transcriptome	DLPFC	TWAS	Collado-Torres	FUSION	-3.8238		0.000131		31174959	10.1016/j.neuron.2019.05.013	ColladoTorres_neuron_twas etal. Neuron	BRAIN
VPS37A	Q8NEZ2	24928	TRANS	Cognition_Meta	UKBB-PPP_Specific	NA,+		0.439263	0.439263	UKBB_PPP	UKBB_PPP	1.01867	2991.82	SCZ_PGC2	VPS37A	Transcriptome	HIPPO	TWAS	Collado-Torres	FUSION	-5.21396		1.85e-07		31174959	10.1016/j.neuron.2019.05.013	ColladoTorres_neuron_twas etal. Neuron	BRAIN
VPS37A	Q8NEZ2	24928	TRANS	Cognition_Meta	UKBB-PPP_Specific	NA,+		0.439263	0.439263	UKBB_PPP	UKBB_PPP	1.01867	2991.82	SCZ_PGC2_ChinesEASMeta	VPS37A	Transcriptome	DLPFC	TWAS	CMC	FUSION	-4.5131		6.39e-06		34380480	10.1186/s12916-021-02039-9	Liu et all BMC Med	BRAIN
VPS37A	Q8NEZ2	24928	TRANS	Cognition_Meta	UKBB-PPP_Specific	NA,+		0.439263	0.439263	UKBB_PPP	UKBB_PPP	1.01867	2991.82	Depression Howard et all	VPS37A	Proteiome	BRAIN	PWAS	ROS/MAP	FUSION	-1.35555		0.175243		33846625	10.1038/s41593-021-00832-6	Wingo Nat Neurosci	BRAIN
VPS37A	Q8NEZ2	24928	TRANS	Cognition_Meta	UKBB-PPP_Specific	NA,+		0.439263	0.439263	UKBB_PPP	UKBB_PPP	1.01867	2991.82	Schizophrenia	VPS37A	Transcriptome	DLPFC	TWAS	CMC	FUSION			5.42e-07		37092861	10.1017/S0033291723000417	Zhang C et al	Brain
VPS37A	Q8NEZ2	24928	TRANS	Cognition_Meta	UKBB-PPP_Specific	NA,+		0.439263	0.439263	UKBB_PPP	UKBB_PPP	1.01867	2991.82	Schizophrenia	VPS37A	Transcriptome	CMC Brain, DLPFC	SMR	CMC Brain, DLPFC	SMR	-0.729884	0.188195	0.000105175		28552197	10.1016/j.ajhg.2017.04.016	Hauberg ME et al	Multitissue
VPS37A	Q8NEZ2	24928	TRANS	Cognition_Meta	UKBB-PPP_Specific	NA,+		0.439263	0.439263	UKBB_PPP	UKBB_PPP	1.01867	2991.82	SCZ	VPS37A	Transcriptome	Brain	TWAS, Coloc	PsychENCODE	Fusion, Coloc-R			2.2e-06	0.883	34454697	10.1016/j.biopsych.2021.06.022	Liu J	Brain
VPS37A	Q8NEZ2	24928	TRANS	Cognition_Meta	UKBB-PPP_Specific	NA,+		0.439263	0.439263	UKBB_PPP	UKBB_PPP	1.01867	2991.82	Schizophrenia	VPS37A	Transcriptome	brain caudate nucleus	TWAS	Gtex	Fusion			0.00379907		36319771	10.1038/s41593-022-01182-7	Benjamin KJM	brain caudate nucleus
VPS37A	Q8NEZ2	24928	TRANS	Depression_iPSYCH_2023	UKBB-PPP_Specific	NA,-		0.688574	0.688574	UKBB_PPP	UKBB_PPP	1.3958	4689.87	SCZ_PGC3	VPS37A	Transcriptome	DLPFC	MR	CMC+GTEX	MendelianRandomization			0.000905239		35460606	10.1016/j.ajhg.2022.04.004	Jiang eet all Am J Hum Genet	BRAIN
VPS37A	Q8NEZ2	24928	TRANS	Depression_iPSYCH_2023	UKBB-PPP_Specific	NA,-		0.688574	0.688574	UKBB_PPP	UKBB_PPP	1.3958	4689.87	SCZ_PGC3	VPS37A	Transcriptome	DLPFC	MR	CMC+GTEX	MendelianRandomization			4.65489e-05		35460606	10.1016/j.ajhg.2022.04.004	Jiang eet all Am J Hum Genet	BRAIN
VPS37A	Q8NEZ2	24928	TRANS	Depression_iPSYCH_2023	UKBB-PPP_Specific	NA,-		0.688574	0.688574	UKBB_PPP	UKBB_PPP	1.3958	4689.87	SCZ_PGC3	VPS37A	Transcriptome	DLPFC	MR	CMC+GTEX	MendelianRandomization			0.0437223		35460606	10.1016/j.ajhg.2022.04.004	Jiang eet all Am J Hum Genet	BRAIN
VPS37A	Q8NEZ2	24928	TRANS	Depression_iPSYCH_2023	UKBB-PPP_Specific	NA,-		0.688574	0.688574	UKBB_PPP	UKBB_PPP	1.3958	4689.87	SCZ_PGC3	VPS37A	Transcriptome	DLPFC	MR	CMC+GTEX	EMIC			1.11732e-05		35460606	10.1016/j.ajhg.2022.04.004	Jiang eet all Am J Hum Genet	BRAIN
VPS37A	Q8NEZ2	24928	TRANS	Depression_iPSYCH_2023	UKBB-PPP_Specific	NA,-		0.688574	0.688574	UKBB_PPP	UKBB_PPP	1.3958	4689.87	BIP_2019_Stahl_etall	VPS37A	Transcriptome	DLPFC	MR	CMC+GTEX	MendelianRandomization			0.00171586		35460606	10.1016/j.ajhg.2022.04.004	Jiang eet all Am J Hum Genet	BRAIN
VPS37A	Q8NEZ2	24928	TRANS	Depression_iPSYCH_2023	UKBB-PPP_Specific	NA,-		0.688574	0.688574	UKBB_PPP	UKBB_PPP	1.3958	4689.87	BIP_2019_Stahl_etall	VPS37A	Transcriptome	DLPFC	MR	CMC+GTEX	MendelianRandomization			0.00121632		35460606	10.1016/j.ajhg.2022.04.004	Jiang eet all Am J Hum Genet	BRAIN
VPS37A	Q8NEZ2	24928	TRANS	Depression_iPSYCH_2023	UKBB-PPP_Specific	NA,-		0.688574	0.688574	UKBB_PPP	UKBB_PPP	1.3958	4689.87	BIP_2019_Stahl_etall	VPS37A	Transcriptome	DLPFC	MR	CMC+GTEX	MendelianRandomization			0.230846		35460606	10.1016/j.ajhg.2022.04.004	Jiang eet all Am J Hum Genet	BRAIN
VPS37A	Q8NEZ2	24928	TRANS	Depression_iPSYCH_2023	UKBB-PPP_Specific	NA,-		0.688574	0.688574	UKBB_PPP	UKBB_PPP	1.3958	4689.87	BIP_2019_Stahl_etall	VPS37A	Transcriptome	DLPFC	MR	CMC+GTEX	EMIC			0.0264117		35460606	10.1016/j.ajhg.2022.04.004	Jiang eet all Am J Hum Genet	BRAIN
VPS37A	Q8NEZ2	24928	TRANS	Depression_iPSYCH_2023	UKBB-PPP_Specific	NA,-		0.688574	0.688574	UKBB_PPP	UKBB_PPP	1.3958	4689.87	Deepression_Wray_tall	VPS37A	Transcriptome	BRAIN DLPFC	MR	PsychENCODE	TwoSampleMR	-0.01	0.01	0.418		35296807	10.1038/s41380-022-01507-9	Deng et all Mol Psychiatry	BRAIN
VPS37A	Q8NEZ2	24928	TRANS	Depression_iPSYCH_2023	UKBB-PPP_Specific	NA,-		0.688574	0.688574	UKBB_PPP	UKBB_PPP	1.3958	4689.87	SCZ_PGC3	VPS37A	Transcriptome	DLPFC	SMR	CMC+GTEX	SMR	-0.0606462	0.018043	0.000776012		35460606	10.1016/j.ajhg.2022.04.004	Jiang eet all Am J Hum Genet	BRAIN
VPS37A	Q8NEZ2	24928	TRANS	Depression_iPSYCH_2023	UKBB-PPP_Specific	NA,-		0.688574	0.688574	UKBB_PPP	UKBB_PPP	1.3958	4689.87	SCZ_PGC3	VPS37A	Transcriptome_Transcriptlvel	DLPFC	SMR	CMC+GTEX	SMR	-0.0688694	0.016755	3.95e-05		35460606	10.1016/j.ajhg.2022.04.004	Jiang eet all Am J Hum Genet	BRAIN
VPS37A	Q8NEZ2	24928	TRANS	Depression_iPSYCH_2023	UKBB-PPP_Specific	NA,-		0.688574	0.688574	UKBB_PPP	UKBB_PPP	1.3958	4689.87	SCZ_PGC3	VPS37A	Transcriptome_Transcriptlvel	DLPFC	SMR	CMC+GTEX	SMR	0.174282	0.0582725	0.00278244		35460606	10.1016/j.ajhg.2022.04.004	Jiang eet all Am J Hum Genet	BRAIN
VPS37A	Q8NEZ2	24928	TRANS	Depression_iPSYCH_2023	UKBB-PPP_Specific	NA,-		0.688574	0.688574	UKBB_PPP	UKBB_PPP	1.3958	4689.87	SCZ_PGC3	VPS37A	Transcriptome_Transcriptlvel	DLPFC	SMR	CMC+GTEX	SMR	-0.0640393	0.0358391	0.0739607		35460606	10.1016/j.ajhg.2022.04.004	Jiang eet all Am J Hum Genet	BRAIN
VPS37A	Q8NEZ2	24928	TRANS	Depression_iPSYCH_2023	UKBB-PPP_Specific	NA,-		0.688574	0.688574	UKBB_PPP	UKBB_PPP	1.3958	4689.87	SCZ_PGC3	VPS37A	Transcriptome_Transcriptlvel	DLPFC	SMR	CMC+GTEX	SMR	-0.0107173	0.0294375	0.715804		35460606	10.1016/j.ajhg.2022.04.004	Jiang eet all Am J Hum Genet	BRAIN
VPS37A	Q8NEZ2	24928	TRANS	Depression_iPSYCH_2023	UKBB-PPP_Specific	NA,-		0.688574	0.688574	UKBB_PPP	UKBB_PPP	1.3958	4689.87	SCZ_PGC3	VPS37A	Transcriptome_Transcriptlvel	DLPFC	SMR	CMC+GTEX	SMR	0.0112667	0.0339145	0.739731		35460606	10.1016/j.ajhg.2022.04.004	Jiang eet all Am J Hum Genet	BRAIN
VPS37A	Q8NEZ2	24928	TRANS	Depression_iPSYCH_2023	UKBB-PPP_Specific	NA,-		0.688574	0.688574	UKBB_PPP	UKBB_PPP	1.3958	4689.87	SCZ.Clozuk.2018	VPS37A	Transcriptome	BRAIN	SMR	PsychENCODE	SMR	-0.0841293	0.0208549	5.48e-05		30545856	10.1126/science.aat8127	Gandal et all science	BRAIN
VPS37A	Q8NEZ2	24928	TRANS	Depression_iPSYCH_2023	UKBB-PPP_Specific	NA,-		0.688574	0.688574	UKBB_PPP	UKBB_PPP	1.3958	4689.87	BD.PGC.ruderferCell2018	VPS37A	Transcriptome	BRAIN	SMR	PsychENCODE	SMR	-0.0571578	0.0313568	0.0683302		30545856	10.1126/science.aat8127	Gandal et all science	BRAIN
VPS37A	Q8NEZ2	24928	TRANS	Depression_iPSYCH_2023	UKBB-PPP_Specific	NA,-		0.688574	0.688574	UKBB_PPP	UKBB_PPP	1.3958	4689.87	SCZ	VPS37A	Proteiome	BLOOD	SMR	eQTLGen	SMR	-0.210415	0.0692392	0.00237397		37415601	10.3389/fgene.2023.1191264	Gedik et all Front Genet	BLOOD
VPS37A	Q8NEZ2	24928	TRANS	Depression_iPSYCH_2023	UKBB-PPP_Specific	NA,-		0.688574	0.688574	UKBB_PPP	UKBB_PPP	1.3958	4689.87	MDD	VPS37A	Proteiome	BRAIN	SMR	BrainMeta	SMR	-0.00841474	0.0108347	0.437368		37415601	10.3389/fgene.2023.1191264	Gedik et all Front Genet	BRAIN
VPS37A	Q8NEZ2	24928	TRANS	Depression_iPSYCH_2023	UKBB-PPP_Specific	NA,-		0.688574	0.688574	UKBB_PPP	UKBB_PPP	1.3958	4689.87	BIP	VPS37A	Proteiome	BRAIN	SMR	BrainMeta	SMR	-0.0448172	0.0227107	0.0484506		37415601	10.3389/fgene.2023.1191264	Gedik et all Front Genet	BRAIN
VPS37A	Q8NEZ2	24928	TRANS	Depression_iPSYCH_2023	UKBB-PPP_Specific	NA,-		0.688574	0.688574	UKBB_PPP	UKBB_PPP	1.3958	4689.87	SCZ	VPS37A	Proteiome	BRAIN	SMR	BrainMeta	SMR	-0.0368108	0.0173621	0.0339904		37415601	10.3389/fgene.2023.1191264	Gedik et all Front Genet	BRAIN
VPS37A	Q8NEZ2	24928	TRANS	Depression_iPSYCH_2023	UKBB-PPP_Specific	NA,-		0.688574	0.688574	UKBB_PPP	UKBB_PPP	1.3958	4689.87	MDD	VPS37A	Proteiome	BLOOD	SMR	eQTLGen	SMR	-0.0248654	0.0369083	0.500498		37415601	10.3389/fgene.2023.1191264	Gedik et all Front Genet	BLOOD
VPS37A	Q8NEZ2	24928	TRANS	Depression_iPSYCH_2023	UKBB-PPP_Specific	NA,-		0.688574	0.688574	UKBB_PPP	UKBB_PPP	1.3958	4689.87	BIP	VPS37A	Proteiome	BLOOD	SMR	eQTLGen	SMR	-0.179203	0.0815189	0.027928		37415601	10.3389/fgene.2023.1191264	Gedik et all Front Genet	BLOOD
VPS37A	Q8NEZ2	24928	TRANS	Depression_iPSYCH_2023	UKBB-PPP_Specific	NA,-		0.688574	0.688574	UKBB_PPP	UKBB_PPP	1.3958	4689.87	SCZ	VPS37A	Transcriptome	BRAIN_DLPFC	TWAS	CMC	FUSION	-3.64507		0.000267		31691811	10.1093/hmg/ddz253	Hall et al Hum Mol Genet	BRAIN
VPS37A	Q8NEZ2	24928	TRANS	Depression_iPSYCH_2023	UKBB-PPP_Specific	NA,-		0.688574	0.688574	UKBB_PPP	UKBB_PPP	1.3958	4689.87	SCZ.Clozuk.2018	VPS37A	Transcriptome	BRAIN	TWAS	PsychENCODE	FUSION	-3.84953		0.000118		30545856	10.1126/science.aat8127	Gandal et all science	BRAIN
VPS37A	Q8NEZ2	24928	TRANS	Depression_iPSYCH_2023	UKBB-PPP_Specific	NA,-		0.688574	0.688574	UKBB_PPP	UKBB_PPP	1.3958	4689.87	BD.PGC.ruderferCell2018	VPS37A	Transcriptome	BRAIN	TWAS	PsychENCODE	FUSION	-1.72058		0.0853		30545856	10.1126/science.aat8127	Gandal et all science	BRAIN
VPS37A	Q8NEZ2	24928	TRANS	Depression_iPSYCH_2023	UKBB-PPP_Specific	NA,-		0.688574	0.688574	UKBB_PPP	UKBB_PPP	1.3958	4689.87	SCZ_PGC2+CLOZUK	VPS37A	Transcriptome	DLPFC	TWAS	Collado-Torres	FUSION	-3.44009		0.000582		31174959	10.1016/j.neuron.2019.05.013	ColladoTorres_neuron_twas etal. Neuron	BRAIN
VPS37A	Q8NEZ2	24928	TRANS	Depression_iPSYCH_2023	UKBB-PPP_Specific	NA,-		0.688574	0.688574	UKBB_PPP	UKBB_PPP	1.3958	4689.87	SCZ_PGC2+CLOZUK	VPS37A	Transcriptome	DLPFC	TWAS	Collado-Torres	FUSION	-3.19474		0.0014		31174959	10.1016/j.neuron.2019.05.013	ColladoTorres_neuron_twas etal. Neuron	BRAIN
VPS37A	Q8NEZ2	24928	TRANS	Depression_iPSYCH_2023	UKBB-PPP_Specific	NA,-		0.688574	0.688574	UKBB_PPP	UKBB_PPP	1.3958	4689.87	SCZ_PGC2+CLOZUK	VPS37A	Transcriptome	HIPPO	TWAS	Collado-Torres	FUSION	-4.35217		1.35e-05		31174959	10.1016/j.neuron.2019.05.013	ColladoTorres_neuron_twas etal. Neuron	BRAIN
VPS37A	Q8NEZ2	24928	TRANS	Depression_iPSYCH_2023	UKBB-PPP_Specific	NA,-		0.688574	0.688574	UKBB_PPP	UKBB_PPP	1.3958	4689.87	SCZ_PGC2	VPS37A	Transcriptome	DLPFC	TWAS	Collado-Torres	FUSION	-4.81218		1.49e-06		31174959	10.1016/j.neuron.2019.05.013	ColladoTorres_neuron_twas etal. Neuron	BRAIN
VPS37A	Q8NEZ2	24928	TRANS	Depression_iPSYCH_2023	UKBB-PPP_Specific	NA,-		0.688574	0.688574	UKBB_PPP	UKBB_PPP	1.3958	4689.87	SCZ_PGC2	VPS37A	Transcriptome	DLPFC	TWAS	Collado-Torres	FUSION	-4.60734		4.08e-06		31174959	10.1016/j.neuron.2019.05.013	ColladoTorres_neuron_twas etal. Neuron	BRAIN
VPS37A	Q8NEZ2	24928	TRANS	Depression_iPSYCH_2023	UKBB-PPP_Specific	NA,-		0.688574	0.688574	UKBB_PPP	UKBB_PPP	1.3958	4689.87	SCZ_PGC2	VPS37A	Transcriptome	DLPFC	TWAS	Collado-Torres	FUSION	-3.8238		0.000131		31174959	10.1016/j.neuron.2019.05.013	ColladoTorres_neuron_twas etal. Neuron	BRAIN
VPS37A	Q8NEZ2	24928	TRANS	Depression_iPSYCH_2023	UKBB-PPP_Specific	NA,-		0.688574	0.688574	UKBB_PPP	UKBB_PPP	1.3958	4689.87	SCZ_PGC2	VPS37A	Transcriptome	HIPPO	TWAS	Collado-Torres	FUSION	-5.21396		1.85e-07		31174959	10.1016/j.neuron.2019.05.013	ColladoTorres_neuron_twas etal. Neuron	BRAIN
VPS37A	Q8NEZ2	24928	TRANS	Depression_iPSYCH_2023	UKBB-PPP_Specific	NA,-		0.688574	0.688574	UKBB_PPP	UKBB_PPP	1.3958	4689.87	SCZ_PGC2_ChinesEASMeta	VPS37A	Transcriptome	DLPFC	TWAS	CMC	FUSION	-4.5131		6.39e-06		34380480	10.1186/s12916-021-02039-9	Liu et all BMC Med	BRAIN
VPS37A	Q8NEZ2	24928	TRANS	Depression_iPSYCH_2023	UKBB-PPP_Specific	NA,-		0.688574	0.688574	UKBB_PPP	UKBB_PPP	1.3958	4689.87	Depression Howard et all	VPS37A	Proteiome	BRAIN	PWAS	ROS/MAP	FUSION	-1.35555		0.175243		33846625	10.1038/s41593-021-00832-6	Wingo Nat Neurosci	BRAIN
VPS37A	Q8NEZ2	24928	TRANS	Depression_iPSYCH_2023	UKBB-PPP_Specific	NA,-		0.688574	0.688574	UKBB_PPP	UKBB_PPP	1.3958	4689.87	Schizophrenia	VPS37A	Transcriptome	DLPFC	TWAS	CMC	FUSION			5.42e-07		37092861	10.1017/S0033291723000417	Zhang C et al	Brain
VPS37A	Q8NEZ2	24928	TRANS	Depression_iPSYCH_2023	UKBB-PPP_Specific	NA,-		0.688574	0.688574	UKBB_PPP	UKBB_PPP	1.3958	4689.87	Schizophrenia	VPS37A	Transcriptome	CMC Brain, DLPFC	SMR	CMC Brain, DLPFC	SMR	-0.729884	0.188195	0.000105175		28552197	10.1016/j.ajhg.2017.04.016	Hauberg ME et al	Multitissue
VPS37A	Q8NEZ2	24928	TRANS	Depression_iPSYCH_2023	UKBB-PPP_Specific	NA,-		0.688574	0.688574	UKBB_PPP	UKBB_PPP	1.3958	4689.87	SCZ	VPS37A	Transcriptome	Brain	TWAS, Coloc	PsychENCODE	Fusion, Coloc-R			2.2e-06	0.883	34454697	10.1016/j.biopsych.2021.06.022	Liu J	Brain
VPS37A	Q8NEZ2	24928	TRANS	Depression_iPSYCH_2023	UKBB-PPP_Specific	NA,-		0.688574	0.688574	UKBB_PPP	UKBB_PPP	1.3958	4689.87	Schizophrenia	VPS37A	Transcriptome	brain caudate nucleus	TWAS	Gtex	Fusion			0.00379907		36319771	10.1038/s41593-022-01182-7	Benjamin KJM	brain caudate nucleus
VPS37A	Q8NEZ2	24928	TRANS	PGC3_SCZ_NoUKB	UKBB-PPP_Specific	NA,-		0.0451973	0.0451973	UKBB_PPP	UKBB_PPP	0.281904	307.839	SCZ_PGC3	VPS37A	Transcriptome	DLPFC	MR	CMC+GTEX	MendelianRandomization			0.000905239		35460606	10.1016/j.ajhg.2022.04.004	Jiang eet all Am J Hum Genet	BRAIN
VPS37A	Q8NEZ2	24928	TRANS	PGC3_SCZ_NoUKB	UKBB-PPP_Specific	NA,-		0.0451973	0.0451973	UKBB_PPP	UKBB_PPP	0.281904	307.839	SCZ_PGC3	VPS37A	Transcriptome	DLPFC	MR	CMC+GTEX	MendelianRandomization			4.65489e-05		35460606	10.1016/j.ajhg.2022.04.004	Jiang eet all Am J Hum Genet	BRAIN
VPS37A	Q8NEZ2	24928	TRANS	PGC3_SCZ_NoUKB	UKBB-PPP_Specific	NA,-		0.0451973	0.0451973	UKBB_PPP	UKBB_PPP	0.281904	307.839	SCZ_PGC3	VPS37A	Transcriptome	DLPFC	MR	CMC+GTEX	MendelianRandomization			0.0437223		35460606	10.1016/j.ajhg.2022.04.004	Jiang eet all Am J Hum Genet	BRAIN
VPS37A	Q8NEZ2	24928	TRANS	PGC3_SCZ_NoUKB	UKBB-PPP_Specific	NA,-		0.0451973	0.0451973	UKBB_PPP	UKBB_PPP	0.281904	307.839	SCZ_PGC3	VPS37A	Transcriptome	DLPFC	MR	CMC+GTEX	EMIC			1.11732e-05		35460606	10.1016/j.ajhg.2022.04.004	Jiang eet all Am J Hum Genet	BRAIN
VPS37A	Q8NEZ2	24928	TRANS	PGC3_SCZ_NoUKB	UKBB-PPP_Specific	NA,-		0.0451973	0.0451973	UKBB_PPP	UKBB_PPP	0.281904	307.839	BIP_2019_Stahl_etall	VPS37A	Transcriptome	DLPFC	MR	CMC+GTEX	MendelianRandomization			0.00171586		35460606	10.1016/j.ajhg.2022.04.004	Jiang eet all Am J Hum Genet	BRAIN
VPS37A	Q8NEZ2	24928	TRANS	PGC3_SCZ_NoUKB	UKBB-PPP_Specific	NA,-		0.0451973	0.0451973	UKBB_PPP	UKBB_PPP	0.281904	307.839	BIP_2019_Stahl_etall	VPS37A	Transcriptome	DLPFC	MR	CMC+GTEX	MendelianRandomization			0.00121632		35460606	10.1016/j.ajhg.2022.04.004	Jiang eet all Am J Hum Genet	BRAIN
VPS37A	Q8NEZ2	24928	TRANS	PGC3_SCZ_NoUKB	UKBB-PPP_Specific	NA,-		0.0451973	0.0451973	UKBB_PPP	UKBB_PPP	0.281904	307.839	BIP_2019_Stahl_etall	VPS37A	Transcriptome	DLPFC	MR	CMC+GTEX	MendelianRandomization			0.230846		35460606	10.1016/j.ajhg.2022.04.004	Jiang eet all Am J Hum Genet	BRAIN
VPS37A	Q8NEZ2	24928	TRANS	PGC3_SCZ_NoUKB	UKBB-PPP_Specific	NA,-		0.0451973	0.0451973	UKBB_PPP	UKBB_PPP	0.281904	307.839	BIP_2019_Stahl_etall	VPS37A	Transcriptome	DLPFC	MR	CMC+GTEX	EMIC			0.0264117		35460606	10.1016/j.ajhg.2022.04.004	Jiang eet all Am J Hum Genet	BRAIN
VPS37A	Q8NEZ2	24928	TRANS	PGC3_SCZ_NoUKB	UKBB-PPP_Specific	NA,-		0.0451973	0.0451973	UKBB_PPP	UKBB_PPP	0.281904	307.839	Deepression_Wray_tall	VPS37A	Transcriptome	BRAIN DLPFC	MR	PsychENCODE	TwoSampleMR	-0.01	0.01	0.418		35296807	10.1038/s41380-022-01507-9	Deng et all Mol Psychiatry	BRAIN
VPS37A	Q8NEZ2	24928	TRANS	PGC3_SCZ_NoUKB	UKBB-PPP_Specific	NA,-		0.0451973	0.0451973	UKBB_PPP	UKBB_PPP	0.281904	307.839	SCZ_PGC3	VPS37A	Transcriptome	DLPFC	SMR	CMC+GTEX	SMR	-0.0606462	0.018043	0.000776012		35460606	10.1016/j.ajhg.2022.04.004	Jiang eet all Am J Hum Genet	BRAIN
VPS37A	Q8NEZ2	24928	TRANS	PGC3_SCZ_NoUKB	UKBB-PPP_Specific	NA,-		0.0451973	0.0451973	UKBB_PPP	UKBB_PPP	0.281904	307.839	SCZ_PGC3	VPS37A	Transcriptome_Transcriptlvel	DLPFC	SMR	CMC+GTEX	SMR	-0.0688694	0.016755	3.95e-05		35460606	10.1016/j.ajhg.2022.04.004	Jiang eet all Am J Hum Genet	BRAIN
VPS37A	Q8NEZ2	24928	TRANS	PGC3_SCZ_NoUKB	UKBB-PPP_Specific	NA,-		0.0451973	0.0451973	UKBB_PPP	UKBB_PPP	0.281904	307.839	SCZ_PGC3	VPS37A	Transcriptome_Transcriptlvel	DLPFC	SMR	CMC+GTEX	SMR	0.174282	0.0582725	0.00278244		35460606	10.1016/j.ajhg.2022.04.004	Jiang eet all Am J Hum Genet	BRAIN
VPS37A	Q8NEZ2	24928	TRANS	PGC3_SCZ_NoUKB	UKBB-PPP_Specific	NA,-		0.0451973	0.0451973	UKBB_PPP	UKBB_PPP	0.281904	307.839	SCZ_PGC3	VPS37A	Transcriptome_Transcriptlvel	DLPFC	SMR	CMC+GTEX	SMR	-0.0640393	0.0358391	0.0739607		35460606	10.1016/j.ajhg.2022.04.004	Jiang eet all Am J Hum Genet	BRAIN
VPS37A	Q8NEZ2	24928	TRANS	PGC3_SCZ_NoUKB	UKBB-PPP_Specific	NA,-		0.0451973	0.0451973	UKBB_PPP	UKBB_PPP	0.281904	307.839	SCZ_PGC3	VPS37A	Transcriptome_Transcriptlvel	DLPFC	SMR	CMC+GTEX	SMR	-0.0107173	0.0294375	0.715804		35460606	10.1016/j.ajhg.2022.04.004	Jiang eet all Am J Hum Genet	BRAIN
VPS37A	Q8NEZ2	24928	TRANS	PGC3_SCZ_NoUKB	UKBB-PPP_Specific	NA,-		0.0451973	0.0451973	UKBB_PPP	UKBB_PPP	0.281904	307.839	SCZ_PGC3	VPS37A	Transcriptome_Transcriptlvel	DLPFC	SMR	CMC+GTEX	SMR	0.0112667	0.0339145	0.739731		35460606	10.1016/j.ajhg.2022.04.004	Jiang eet all Am J Hum Genet	BRAIN
VPS37A	Q8NEZ2	24928	TRANS	PGC3_SCZ_NoUKB	UKBB-PPP_Specific	NA,-		0.0451973	0.0451973	UKBB_PPP	UKBB_PPP	0.281904	307.839	SCZ.Clozuk.2018	VPS37A	Transcriptome	BRAIN	SMR	PsychENCODE	SMR	-0.0841293	0.0208549	5.48e-05		30545856	10.1126/science.aat8127	Gandal et all science	BRAIN
VPS37A	Q8NEZ2	24928	TRANS	PGC3_SCZ_NoUKB	UKBB-PPP_Specific	NA,-		0.0451973	0.0451973	UKBB_PPP	UKBB_PPP	0.281904	307.839	BD.PGC.ruderferCell2018	VPS37A	Transcriptome	BRAIN	SMR	PsychENCODE	SMR	-0.0571578	0.0313568	0.0683302		30545856	10.1126/science.aat8127	Gandal et all science	BRAIN
VPS37A	Q8NEZ2	24928	TRANS	PGC3_SCZ_NoUKB	UKBB-PPP_Specific	NA,-		0.0451973	0.0451973	UKBB_PPP	UKBB_PPP	0.281904	307.839	SCZ	VPS37A	Proteiome	BLOOD	SMR	eQTLGen	SMR	-0.210415	0.0692392	0.00237397		37415601	10.3389/fgene.2023.1191264	Gedik et all Front Genet	BLOOD
VPS37A	Q8NEZ2	24928	TRANS	PGC3_SCZ_NoUKB	UKBB-PPP_Specific	NA,-		0.0451973	0.0451973	UKBB_PPP	UKBB_PPP	0.281904	307.839	MDD	VPS37A	Proteiome	BRAIN	SMR	BrainMeta	SMR	-0.00841474	0.0108347	0.437368		37415601	10.3389/fgene.2023.1191264	Gedik et all Front Genet	BRAIN
VPS37A	Q8NEZ2	24928	TRANS	PGC3_SCZ_NoUKB	UKBB-PPP_Specific	NA,-		0.0451973	0.0451973	UKBB_PPP	UKBB_PPP	0.281904	307.839	BIP	VPS37A	Proteiome	BRAIN	SMR	BrainMeta	SMR	-0.0448172	0.0227107	0.0484506		37415601	10.3389/fgene.2023.1191264	Gedik et all Front Genet	BRAIN
VPS37A	Q8NEZ2	24928	TRANS	PGC3_SCZ_NoUKB	UKBB-PPP_Specific	NA,-		0.0451973	0.0451973	UKBB_PPP	UKBB_PPP	0.281904	307.839	SCZ	VPS37A	Proteiome	BRAIN	SMR	BrainMeta	SMR	-0.0368108	0.0173621	0.0339904		37415601	10.3389/fgene.2023.1191264	Gedik et all Front Genet	BRAIN
VPS37A	Q8NEZ2	24928	TRANS	PGC3_SCZ_NoUKB	UKBB-PPP_Specific	NA,-		0.0451973	0.0451973	UKBB_PPP	UKBB_PPP	0.281904	307.839	MDD	VPS37A	Proteiome	BLOOD	SMR	eQTLGen	SMR	-0.0248654	0.0369083	0.500498		37415601	10.3389/fgene.2023.1191264	Gedik et all Front Genet	BLOOD
VPS37A	Q8NEZ2	24928	TRANS	PGC3_SCZ_NoUKB	UKBB-PPP_Specific	NA,-		0.0451973	0.0451973	UKBB_PPP	UKBB_PPP	0.281904	307.839	BIP	VPS37A	Proteiome	BLOOD	SMR	eQTLGen	SMR	-0.179203	0.0815189	0.027928		37415601	10.3389/fgene.2023.1191264	Gedik et all Front Genet	BLOOD
VPS37A	Q8NEZ2	24928	TRANS	PGC3_SCZ_NoUKB	UKBB-PPP_Specific	NA,-		0.0451973	0.0451973	UKBB_PPP	UKBB_PPP	0.281904	307.839	SCZ	VPS37A	Transcriptome	BRAIN_DLPFC	TWAS	CMC	FUSION	-3.64507		0.000267		31691811	10.1093/hmg/ddz253	Hall et al Hum Mol Genet	BRAIN
VPS37A	Q8NEZ2	24928	TRANS	PGC3_SCZ_NoUKB	UKBB-PPP_Specific	NA,-		0.0451973	0.0451973	UKBB_PPP	UKBB_PPP	0.281904	307.839	SCZ.Clozuk.2018	VPS37A	Transcriptome	BRAIN	TWAS	PsychENCODE	FUSION	-3.84953		0.000118		30545856	10.1126/science.aat8127	Gandal et all science	BRAIN
VPS37A	Q8NEZ2	24928	TRANS	PGC3_SCZ_NoUKB	UKBB-PPP_Specific	NA,-		0.0451973	0.0451973	UKBB_PPP	UKBB_PPP	0.281904	307.839	BD.PGC.ruderferCell2018	VPS37A	Transcriptome	BRAIN	TWAS	PsychENCODE	FUSION	-1.72058		0.0853		30545856	10.1126/science.aat8127	Gandal et all science	BRAIN
VPS37A	Q8NEZ2	24928	TRANS	PGC3_SCZ_NoUKB	UKBB-PPP_Specific	NA,-		0.0451973	0.0451973	UKBB_PPP	UKBB_PPP	0.281904	307.839	SCZ_PGC2+CLOZUK	VPS37A	Transcriptome	DLPFC	TWAS	Collado-Torres	FUSION	-3.44009		0.000582		31174959	10.1016/j.neuron.2019.05.013	ColladoTorres_neuron_twas etal. Neuron	BRAIN
VPS37A	Q8NEZ2	24928	TRANS	PGC3_SCZ_NoUKB	UKBB-PPP_Specific	NA,-		0.0451973	0.0451973	UKBB_PPP	UKBB_PPP	0.281904	307.839	SCZ_PGC2+CLOZUK	VPS37A	Transcriptome	DLPFC	TWAS	Collado-Torres	FUSION	-3.19474		0.0014		31174959	10.1016/j.neuron.2019.05.013	ColladoTorres_neuron_twas etal. Neuron	BRAIN
VPS37A	Q8NEZ2	24928	TRANS	PGC3_SCZ_NoUKB	UKBB-PPP_Specific	NA,-		0.0451973	0.0451973	UKBB_PPP	UKBB_PPP	0.281904	307.839	SCZ_PGC2+CLOZUK	VPS37A	Transcriptome	HIPPO	TWAS	Collado-Torres	FUSION	-4.35217		1.35e-05		31174959	10.1016/j.neuron.2019.05.013	ColladoTorres_neuron_twas etal. Neuron	BRAIN
VPS37A	Q8NEZ2	24928	TRANS	PGC3_SCZ_NoUKB	UKBB-PPP_Specific	NA,-		0.0451973	0.0451973	UKBB_PPP	UKBB_PPP	0.281904	307.839	SCZ_PGC2	VPS37A	Transcriptome	DLPFC	TWAS	Collado-Torres	FUSION	-4.81218		1.49e-06		31174959	10.1016/j.neuron.2019.05.013	ColladoTorres_neuron_twas etal. Neuron	BRAIN
VPS37A	Q8NEZ2	24928	TRANS	PGC3_SCZ_NoUKB	UKBB-PPP_Specific	NA,-		0.0451973	0.0451973	UKBB_PPP	UKBB_PPP	0.281904	307.839	SCZ_PGC2	VPS37A	Transcriptome	DLPFC	TWAS	Collado-Torres	FUSION	-4.60734		4.08e-06		31174959	10.1016/j.neuron.2019.05.013	ColladoTorres_neuron_twas etal. Neuron	BRAIN
VPS37A	Q8NEZ2	24928	TRANS	PGC3_SCZ_NoUKB	UKBB-PPP_Specific	NA,-		0.0451973	0.0451973	UKBB_PPP	UKBB_PPP	0.281904	307.839	SCZ_PGC2	VPS37A	Transcriptome	DLPFC	TWAS	Collado-Torres	FUSION	-3.8238		0.000131		31174959	10.1016/j.neuron.2019.05.013	ColladoTorres_neuron_twas etal. Neuron	BRAIN
VPS37A	Q8NEZ2	24928	TRANS	PGC3_SCZ_NoUKB	UKBB-PPP_Specific	NA,-		0.0451973	0.0451973	UKBB_PPP	UKBB_PPP	0.281904	307.839	SCZ_PGC2	VPS37A	Transcriptome	HIPPO	TWAS	Collado-Torres	FUSION	-5.21396		1.85e-07		31174959	10.1016/j.neuron.2019.05.013	ColladoTorres_neuron_twas etal. Neuron	BRAIN
VPS37A	Q8NEZ2	24928	TRANS	PGC3_SCZ_NoUKB	UKBB-PPP_Specific	NA,-		0.0451973	0.0451973	UKBB_PPP	UKBB_PPP	0.281904	307.839	SCZ_PGC2_ChinesEASMeta	VPS37A	Transcriptome	DLPFC	TWAS	CMC	FUSION	-4.5131		6.39e-06		34380480	10.1186/s12916-021-02039-9	Liu et all BMC Med	BRAIN
VPS37A	Q8NEZ2	24928	TRANS	PGC3_SCZ_NoUKB	UKBB-PPP_Specific	NA,-		0.0451973	0.0451973	UKBB_PPP	UKBB_PPP	0.281904	307.839	Depression Howard et all	VPS37A	Proteiome	BRAIN	PWAS	ROS/MAP	FUSION	-1.35555		0.175243		33846625	10.1038/s41593-021-00832-6	Wingo Nat Neurosci	BRAIN
VPS37A	Q8NEZ2	24928	TRANS	PGC3_SCZ_NoUKB	UKBB-PPP_Specific	NA,-		0.0451973	0.0451973	UKBB_PPP	UKBB_PPP	0.281904	307.839	Schizophrenia	VPS37A	Transcriptome	DLPFC	TWAS	CMC	FUSION			5.42e-07		37092861	10.1017/S0033291723000417	Zhang C et al	Brain
VPS37A	Q8NEZ2	24928	TRANS	PGC3_SCZ_NoUKB	UKBB-PPP_Specific	NA,-		0.0451973	0.0451973	UKBB_PPP	UKBB_PPP	0.281904	307.839	Schizophrenia	VPS37A	Transcriptome	CMC Brain, DLPFC	SMR	CMC Brain, DLPFC	SMR	-0.729884	0.188195	0.000105175		28552197	10.1016/j.ajhg.2017.04.016	Hauberg ME et al	Multitissue
VPS37A	Q8NEZ2	24928	TRANS	PGC3_SCZ_NoUKB	UKBB-PPP_Specific	NA,-		0.0451973	0.0451973	UKBB_PPP	UKBB_PPP	0.281904	307.839	SCZ	VPS37A	Transcriptome	Brain	TWAS, Coloc	PsychENCODE	Fusion, Coloc-R			2.2e-06	0.883	34454697	10.1016/j.biopsych.2021.06.022	Liu J	Brain
VPS37A	Q8NEZ2	24928	TRANS	PGC3_SCZ_NoUKB	UKBB-PPP_Specific	NA,-		0.0451973	0.0451973	UKBB_PPP	UKBB_PPP	0.281904	307.839	Schizophrenia	VPS37A	Transcriptome	brain caudate nucleus	TWAS	Gtex	Fusion			0.00379907		36319771	10.1038/s41593-022-01182-7	Benjamin KJM	brain caudate nucleus
VPS4A	Q9UN37	13488	TRANS	BIP_PGC3_noukb	DECODE_Specific	-,NA		0.072159	0.072159	DECODE	DECODE	0.293944	491.475	SCZ_PGC3	VPS4A	Transcriptome	DLPFC	MR	CMC+GTEX	MendelianRandomization			0.307953		35460606	10.1016/j.ajhg.2022.04.004	Jiang eet all Am J Hum Genet	BRAIN
VPS4A	Q9UN37	13488	TRANS	BIP_PGC3_noukb	DECODE_Specific	-,NA		0.072159	0.072159	DECODE	DECODE	0.293944	491.475	SCZ_PGC3	VPS4A	Transcriptome	DLPFC	MR	CMC+GTEX	MendelianRandomization			0.267177		35460606	10.1016/j.ajhg.2022.04.004	Jiang eet all Am J Hum Genet	BRAIN
VPS4A	Q9UN37	13488	TRANS	BIP_PGC3_noukb	DECODE_Specific	-,NA		0.072159	0.072159	DECODE	DECODE	0.293944	491.475	SCZ_PGC3	VPS4A	Transcriptome	DLPFC	MR	CMC+GTEX	MendelianRandomization			0.837348		35460606	10.1016/j.ajhg.2022.04.004	Jiang eet all Am J Hum Genet	BRAIN
VPS4A	Q9UN37	13488	TRANS	BIP_PGC3_noukb	DECODE_Specific	-,NA		0.072159	0.072159	DECODE	DECODE	0.293944	491.475	SCZ_PGC3	VPS4A	Transcriptome	DLPFC	MR	CMC+GTEX	EMIC			0.016835		35460606	10.1016/j.ajhg.2022.04.004	Jiang eet all Am J Hum Genet	BRAIN
VPS4A	Q9UN37	13488	TRANS	BIP_PGC3_noukb	DECODE_Specific	-,NA		0.072159	0.072159	DECODE	DECODE	0.293944	491.475	BIP_2019_Stahl_etall	VPS4A	Transcriptome	DLPFC	MR	CMC+GTEX	MendelianRandomization			0.0159399		35460606	10.1016/j.ajhg.2022.04.004	Jiang eet all Am J Hum Genet	BRAIN
VPS4A	Q9UN37	13488	TRANS	BIP_PGC3_noukb	DECODE_Specific	-,NA		0.072159	0.072159	DECODE	DECODE	0.293944	491.475	BIP_2019_Stahl_etall	VPS4A	Transcriptome	DLPFC	MR	CMC+GTEX	MendelianRandomization			0.0211173		35460606	10.1016/j.ajhg.2022.04.004	Jiang eet all Am J Hum Genet	BRAIN
VPS4A	Q9UN37	13488	TRANS	BIP_PGC3_noukb	DECODE_Specific	-,NA		0.072159	0.072159	DECODE	DECODE	0.293944	491.475	BIP_2019_Stahl_etall	VPS4A	Transcriptome	DLPFC	MR	CMC+GTEX	MendelianRandomization			0.37538		35460606	10.1016/j.ajhg.2022.04.004	Jiang eet all Am J Hum Genet	BRAIN
VPS4A	Q9UN37	13488	TRANS	BIP_PGC3_noukb	DECODE_Specific	-,NA		0.072159	0.072159	DECODE	DECODE	0.293944	491.475	BIP_2019_Stahl_etall	VPS4A	Transcriptome	DLPFC	MR	CMC+GTEX	EMIC			0.00163173		35460606	10.1016/j.ajhg.2022.04.004	Jiang eet all Am J Hum Genet	BRAIN
VPS4A	Q9UN37	13488	TRANS	BIP_PGC3_noukb	DECODE_Specific	-,NA		0.072159	0.072159	DECODE	DECODE	0.293944	491.475	Deepression_Wray_tall	VPS4A	Transcriptome	BRAIN DLPFC	MR	PsychENCODE	TwoSampleMR	0	0.01	0.696		35296807	10.1038/s41380-022-01507-9	Deng et all Mol Psychiatry	BRAIN
VPS4A	Q9UN37	13488	TRANS	BIP_PGC3_noukb	DECODE_Specific	-,NA		0.072159	0.072159	DECODE	DECODE	0.293944	491.475	bipolar disorder	VPS4A	Proteiome	CORTEX	MR	MetaBrain	TwoSampleMR	0.116786	0.0284044	3.93031e-05		36823318	10.1038/s41588-023-01300-6	Klein et all Nat Genet	BRAIN
VPS4A	Q9UN37	13488	TRANS	BIP_PGC3_noukb	DECODE_Specific	-,NA		0.072159	0.072159	DECODE	DECODE	0.293944	491.475	SCZ PGC wave3	VPS4A	Transcriptome	GTEX DLPFC EQTL	JTI	GTEx	JTI	0.07		2.18e-06		34628600	10.1038/s41588-020-0706-2	Zhou et all Mol Neurobiol	BRAIN
VPS4A	Q9UN37	13488	TRANS	BIP_PGC3_noukb	DECODE_Specific	-,NA		0.072159	0.072159	DECODE	DECODE	0.293944	491.475	SCZ PGC wave3	VPS4A	Transcriptome	GTEX HIPPOCAMPUS	JTI	GTEx	JTI	0.19		5.07e-06		34628600	10.1038/s41588-020-0706-2	Zhou et all Mol Neurobiol	BRAIN
VPS4A	Q9UN37	13488	TRANS	BIP_PGC3_noukb	DECODE_Specific	-,NA		0.072159	0.072159	DECODE	DECODE	0.293944	491.475	SCZ_PGC3	VPS4A	Transcriptome	DLPFC	SMR	CMC+GTEX	SMR	0.0845759	0.0256253	0.000965182		35460606	10.1016/j.ajhg.2022.04.004	Jiang eet all Am J Hum Genet	BRAIN
VPS4A	Q9UN37	13488	TRANS	BIP_PGC3_noukb	DECODE_Specific	-,NA		0.072159	0.072159	DECODE	DECODE	0.293944	491.475	SCZ_PGC3	VPS4A	Transcriptome_Transcriptlvel	DLPFC	SMR	CMC+GTEX	SMR	0.0933484	0.0290484	0.00131105		35460606	10.1016/j.ajhg.2022.04.004	Jiang eet all Am J Hum Genet	BRAIN
VPS4A	Q9UN37	13488	TRANS	BIP_PGC3_noukb	DECODE_Specific	-,NA		0.072159	0.072159	DECODE	DECODE	0.293944	491.475	Bipolar disorder	VPS4A	Proteiome	BRAIN DPFC+FRONTAL CORTEX	SMR	ROS/MAP+Banner+MSBB	SMR	0.155255	0.0412613	0.000168073		35882878	10.1038/s41467-022-31873-5	Wingo et all Nat Commun	BRAIN
VPS4A	Q9UN37	13488	TRANS	BIP_PGC3_noukb	DECODE_Specific	-,NA		0.072159	0.072159	DECODE	DECODE	0.293944	491.475	Schizophrenia	VPS4A	Proteiome	BRAIN DPFC+FRONTAL CORTEX	SMR	ROS/MAP+Banner+MSBB	SMR	0.107988	0.0327428	0.000973564		35882878	10.1038/s41467-022-31873-5	Wingo et all Nat Commun	BRAIN
VPS4A	Q9UN37	13488	TRANS	BIP_PGC3_noukb	DECODE_Specific	-,NA		0.072159	0.072159	DECODE	DECODE	0.293944	491.475	SCZ.Clozuk.2018	VPS4A	Transcriptome	BRAIN	SMR	PsychENCODE	SMR	0.0968507	0.0222046	1.29e-05		30545856	10.1126/science.aat8127	Gandal et all science	BRAIN
VPS4A	Q9UN37	13488	TRANS	BIP_PGC3_noukb	DECODE_Specific	-,NA		0.072159	0.072159	DECODE	DECODE	0.293944	491.475	BD.PGC.ruderferCell2018	VPS4A	Transcriptome	BRAIN	SMR	PsychENCODE	SMR	0.107391	0.0333323	0.00127377		30545856	10.1126/science.aat8127	Gandal et all science	BRAIN
VPS4A	Q9UN37	13488	TRANS	BIP_PGC3_noukb	DECODE_Specific	-,NA		0.072159	0.072159	DECODE	DECODE	0.293944	491.475	Depression Howard et all	VPS4A	Proteiome	BRAIN DPFC	SMR	ROS/MAP	SMR	0.15082	0.297074	0.611676		33846625	10.1038/s41593-021-00832-6	Wingo Nat Neurosci	BRAIN
VPS4A	Q9UN37	13488	TRANS	BIP_PGC3_noukb	DECODE_Specific	-,NA		0.072159	0.072159	DECODE	DECODE	0.293944	491.475	SCZ	VPS4A	Proteiome	BLOOD	SMR	eQTLGen	SMR	0.379945	0.0962722	7.93e-05		37415601	10.3389/fgene.2023.1191264	Gedik et all Front Genet	BLOOD
VPS4A	Q9UN37	13488	TRANS	BIP_PGC3_noukb	DECODE_Specific	-,NA		0.072159	0.072159	DECODE	DECODE	0.293944	491.475	MDD	VPS4A	Proteiome	BRAIN	SMR	BrainMeta	SMR	0.0027627	0.00846264	0.744077		37415601	10.3389/fgene.2023.1191264	Gedik et all Front Genet	BRAIN
VPS4A	Q9UN37	13488	TRANS	BIP_PGC3_noukb	DECODE_Specific	-,NA		0.072159	0.072159	DECODE	DECODE	0.293944	491.475	BIP	VPS4A	Proteiome	BRAIN	SMR	BrainMeta	SMR	0.0623403	0.0189056	0.000975632		37415601	10.3389/fgene.2023.1191264	Gedik et all Front Genet	BRAIN
VPS4A	Q9UN37	13488	TRANS	BIP_PGC3_noukb	DECODE_Specific	-,NA		0.072159	0.072159	DECODE	DECODE	0.293944	491.475	SCZ	VPS4A	Proteiome	BRAIN	SMR	BrainMeta	SMR	0.0648056	0.0169247	0.000128637		37415601	10.3389/fgene.2023.1191264	Gedik et all Front Genet	BRAIN
VPS4A	Q9UN37	13488	TRANS	BIP_PGC3_noukb	DECODE_Specific	-,NA		0.072159	0.072159	DECODE	DECODE	0.293944	491.475	MDD	VPS4A	Proteiome	BLOOD	SMR	eQTLGen	SMR	-0.0051696	0.0475626	0.913448		37415601	10.3389/fgene.2023.1191264	Gedik et all Front Genet	BLOOD
VPS4A	Q9UN37	13488	TRANS	BIP_PGC3_noukb	DECODE_Specific	-,NA		0.072159	0.072159	DECODE	DECODE	0.293944	491.475	BIP	VPS4A	Proteiome	BLOOD	SMR	eQTLGen	SMR	0.42907	0.110413	0.000101898		37415601	10.3389/fgene.2023.1191264	Gedik et all Front Genet	BLOOD
VPS4A	Q9UN37	13488	TRANS	BIP_PGC3_noukb	DECODE_Specific	-,NA		0.072159	0.072159	DECODE	DECODE	0.293944	491.475	MDD	VPS4A	Proteiome	BRAIN	SMR	Wingo et al., 2022, in 722 samples	SMR	-0.00316874	0.0121516	0.794272		37415601	10.3389/fgene.2023.1191264	Gedik et all Front Genet	BRAIN
VPS4A	Q9UN37	13488	TRANS	BIP_PGC3_noukb	DECODE_Specific	-,NA		0.072159	0.072159	DECODE	DECODE	0.293944	491.475	BIP	VPS4A	Proteiome	BRAIN	SMR	Wingo et al., 2022, in 722 samples	SMR	0.11063	0.0289437	0.000132245		37415601	10.3389/fgene.2023.1191264	Gedik et all Front Genet	BRAIN
VPS4A	Q9UN37	13488	TRANS	BIP_PGC3_noukb	DECODE_Specific	-,NA		0.072159	0.072159	DECODE	DECODE	0.293944	491.475	SCZ	VPS4A	Proteiome	BRAIN	SMR	Wingo et al., 2022, in 722 samples	SMR	0.096899	0.0252097	0.000121182		37415601	10.3389/fgene.2023.1191264	Gedik et all Front Genet	BRAIN
VPS4A	Q9UN37	13488	TRANS	BIP_PGC3_noukb	DECODE_Specific	-,NA		0.072159	0.072159	DECODE	DECODE	0.293944	491.475	SCZ	VPS4A	Transcriptome	BRAIN_DLPFC	TWAS	CMC	FUSION	4.3303		1.49e-05		31691811	10.1093/hmg/ddz253	Hall et al Hum Mol Genet	BRAIN
VPS4A	Q9UN37	13488	TRANS	BIP_PGC3_noukb	DECODE_Specific	-,NA		0.072159	0.072159	DECODE	DECODE	0.293944	491.475	SCZ.Clozuk.2018	VPS4A	Transcriptome	BRAIN	TWAS	PsychENCODE	FUSION	4.82892		1.37e-06		30545856	10.1126/science.aat8127	Gandal et all science	BRAIN
VPS4A	Q9UN37	13488	TRANS	BIP_PGC3_noukb	DECODE_Specific	-,NA		0.072159	0.072159	DECODE	DECODE	0.293944	491.475	BD.PGC.ruderferCell2018	VPS4A	Transcriptome	BRAIN	TWAS	PsychENCODE	FUSION	3.27946		0.00104		30545856	10.1126/science.aat8127	Gandal et all science	BRAIN
VPS4A	Q9UN37	13488	TRANS	BIP_PGC3_noukb	DECODE_Specific	-,NA		0.072159	0.072159	DECODE	DECODE	0.293944	491.475	SCZ_PGC2+CLOZUK	VPS4A	Transcriptome	DLPFC	TWAS	Collado-Torres	FUSION	4.47572		7.62e-06		31174959	10.1016/j.neuron.2019.05.013	ColladoTorres_neuron_twas etal. Neuron	BRAIN
VPS4A	Q9UN37	13488	TRANS	BIP_PGC3_noukb	DECODE_Specific	-,NA		0.072159	0.072159	DECODE	DECODE	0.293944	491.475	SCZ_PGC2+CLOZUK	VPS4A	Transcriptome	DLPFC	TWAS	Collado-Torres	FUSION	4.15854		3.2e-05		31174959	10.1016/j.neuron.2019.05.013	ColladoTorres_neuron_twas etal. Neuron	BRAIN
VPS4A	Q9UN37	13488	TRANS	BIP_PGC3_noukb	DECODE_Specific	-,NA		0.072159	0.072159	DECODE	DECODE	0.293944	491.475	SCZ_PGC2+CLOZUK	VPS4A	Transcriptome	DLPFC	TWAS	Collado-Torres	FUSION	4.06592		4.78e-05		31174959	10.1016/j.neuron.2019.05.013	ColladoTorres_neuron_twas etal. Neuron	BRAIN
VPS4A	Q9UN37	13488	TRANS	BIP_PGC3_noukb	DECODE_Specific	-,NA		0.072159	0.072159	DECODE	DECODE	0.293944	491.475	SCZ_PGC2+CLOZUK	VPS4A	Transcriptome	DLPFC	TWAS	Collado-Torres	FUSION	3.8781		0.000105		31174959	10.1016/j.neuron.2019.05.013	ColladoTorres_neuron_twas etal. Neuron	BRAIN
VPS4A	Q9UN37	13488	TRANS	BIP_PGC3_noukb	DECODE_Specific	-,NA		0.072159	0.072159	DECODE	DECODE	0.293944	491.475	SCZ_PGC2+CLOZUK	VPS4A	Transcriptome	DLPFC	TWAS	Collado-Torres	FUSION	3.40915		0.000652		31174959	10.1016/j.neuron.2019.05.013	ColladoTorres_neuron_twas etal. Neuron	BRAIN
VPS4A	Q9UN37	13488	TRANS	BIP_PGC3_noukb	DECODE_Specific	-,NA		0.072159	0.072159	DECODE	DECODE	0.293944	491.475	SCZ_PGC2+CLOZUK	VPS4A	Transcriptome	HIPPO	TWAS	Collado-Torres	FUSION	4.64907		3.33e-06		31174959	10.1016/j.neuron.2019.05.013	ColladoTorres_neuron_twas etal. Neuron	BRAIN
VPS4A	Q9UN37	13488	TRANS	BIP_PGC3_noukb	DECODE_Specific	-,NA		0.072159	0.072159	DECODE	DECODE	0.293944	491.475	SCZ_PGC2+CLOZUK	VPS4A	Transcriptome	HIPPO	TWAS	Collado-Torres	FUSION	4.50321		6.69e-06		31174959	10.1016/j.neuron.2019.05.013	ColladoTorres_neuron_twas etal. Neuron	BRAIN
VPS4A	Q9UN37	13488	TRANS	BIP_PGC3_noukb	DECODE_Specific	-,NA		0.072159	0.072159	DECODE	DECODE	0.293944	491.475	SCZ_PGC2+CLOZUK	VPS4A	Transcriptome	HIPPO	TWAS	Collado-Torres	FUSION	4.35865		1.31e-05		31174959	10.1016/j.neuron.2019.05.013	ColladoTorres_neuron_twas etal. Neuron	BRAIN
VPS4A	Q9UN37	13488	TRANS	BIP_PGC3_noukb	DECODE_Specific	-,NA		0.072159	0.072159	DECODE	DECODE	0.293944	491.475	SCZ_PGC2+CLOZUK	VPS4A	Transcriptome	HIPPO	TWAS	Collado-Torres	FUSION	3.71477		0.000203		31174959	10.1016/j.neuron.2019.05.013	ColladoTorres_neuron_twas etal. Neuron	BRAIN
VPS4A	Q9UN37	13488	TRANS	BIP_PGC3_noukb	DECODE_Specific	-,NA		0.072159	0.072159	DECODE	DECODE	0.293944	491.475	SCZ_PGC2+CLOZUK	VPS4A	Transcriptome	HIPPO	TWAS	Collado-Torres	FUSION	3.70805		0.000209		31174959	10.1016/j.neuron.2019.05.013	ColladoTorres_neuron_twas etal. Neuron	BRAIN
VPS4A	Q9UN37	13488	TRANS	BIP_PGC3_noukb	DECODE_Specific	-,NA		0.072159	0.072159	DECODE	DECODE	0.293944	491.475	SCZ_PGC2+CLOZUK	VPS4A	Transcriptome	HIPPO	TWAS	Collado-Torres	FUSION	3.58525		0.000337		31174959	10.1016/j.neuron.2019.05.013	ColladoTorres_neuron_twas etal. Neuron	BRAIN
VPS4A	Q9UN37	13488	TRANS	BIP_PGC3_noukb	DECODE_Specific	-,NA		0.072159	0.072159	DECODE	DECODE	0.293944	491.475	SCZ_PGC2+CLOZUK	VPS4A	Transcriptome	HIPPO	TWAS	Collado-Torres	FUSION	3.3034		0.000955		31174959	10.1016/j.neuron.2019.05.013	ColladoTorres_neuron_twas etal. Neuron	BRAIN
VPS4A	Q9UN37	13488	TRANS	BIP_PGC3_noukb	DECODE_Specific	-,NA		0.072159	0.072159	DECODE	DECODE	0.293944	491.475	SCZ_PGC2	VPS4A	Transcriptome	DLPFC	TWAS	Collado-Torres	FUSION	3.41374		0.000641		31174959	10.1016/j.neuron.2019.05.013	ColladoTorres_neuron_twas etal. Neuron	BRAIN
VPS4A	Q9UN37	13488	TRANS	BIP_PGC3_noukb	DECODE_Specific	-,NA		0.072159	0.072159	DECODE	DECODE	0.293944	491.475	SCZ_PGC2	VPS4A	Transcriptome	DLPFC	TWAS	Collado-Torres	FUSION	3.09004		0.002		31174959	10.1016/j.neuron.2019.05.013	ColladoTorres_neuron_twas etal. Neuron	BRAIN
VPS4A	Q9UN37	13488	TRANS	BIP_PGC3_noukb	DECODE_Specific	-,NA		0.072159	0.072159	DECODE	DECODE	0.293944	491.475	SCZ_PGC2	VPS4A	Transcriptome	HIPPO	TWAS	Collado-Torres	FUSION	3.50358		0.000459		31174959	10.1016/j.neuron.2019.05.013	ColladoTorres_neuron_twas etal. Neuron	BRAIN
VPS4A	Q9UN37	13488	TRANS	BIP_PGC3_noukb	DECODE_Specific	-,NA		0.072159	0.072159	DECODE	DECODE	0.293944	491.475	SCZ_PGC2	VPS4A	Transcriptome	HIPPO	TWAS	Collado-Torres	FUSION	3.3628		0.000771		31174959	10.1016/j.neuron.2019.05.013	ColladoTorres_neuron_twas etal. Neuron	BRAIN
VPS4A	Q9UN37	13488	TRANS	BIP_PGC3_noukb	DECODE_Specific	-,NA		0.072159	0.072159	DECODE	DECODE	0.293944	491.475	SCZ_PGC2	VPS4A	Transcriptome	HIPPO	TWAS	Collado-Torres	FUSION	3.20067		0.00137		31174959	10.1016/j.neuron.2019.05.013	ColladoTorres_neuron_twas etal. Neuron	BRAIN
VPS4A	Q9UN37	13488	TRANS	BIP_PGC3_noukb	DECODE_Specific	-,NA		0.072159	0.072159	DECODE	DECODE	0.293944	491.475	Bipolar disorder	VPS4A	Proteiome	BRAIN DPFC+FRONTAL CORTEX	TWAS	ROS/MAP+Banner+MSBB	FUSION	3.99313		6.52e-05		35882878	10.1038/s41467-022-31873-5	Wingo et all Nat Commun	BRAIN
VPS4A	Q9UN37	13488	TRANS	BIP_PGC3_noukb	DECODE_Specific	-,NA		0.072159	0.072159	DECODE	DECODE	0.293944	491.475	Schizophrenia	VPS4A	Proteiome	BRAIN DPFC+FRONTAL CORTEX	TWAS	ROS/MAP+Banner+MSBB	FUSION	3.37138		0.000748		35882878	10.1038/s41467-022-31873-5	Wingo et all Nat Commun	BRAIN
VPS4A	Q9UN37	13488	TRANS	BIP_PGC3_noukb	DECODE_Specific	-,NA		0.072159	0.072159	DECODE	DECODE	0.293944	491.475	Bipolar disorder	VPS4A	Transcriptome	BRAIN DPFC	TWAS	783 donors of European ancestry	FUSION	4.22441		2.4e-05		35882878	10.1038/s41467-022-31873-5	Wingo et all Nat Commun	BRAIN
VPS4A	Q9UN37	13488	TRANS	BIP_PGC3_noukb	DECODE_Specific	-,NA		0.072159	0.072159	DECODE	DECODE	0.293944	491.475	Schizophrenia	VPS4A	Transcriptome	BRAIN DPFC	TWAS	783 donors of European ancestry	FUSION	3.99133		6.57e-05		35882878	10.1038/s41467-022-31873-5	Wingo et all Nat Commun	BRAIN
VPS4A	Q9UN37	13488	TRANS	BIP_PGC3_noukb	DECODE_Specific	-,NA		0.072159	0.072159	DECODE	DECODE	0.293944	491.475	CLOZUK+PGC SCZ	VPS4A	Transcriptome	BRAIN CORTEX	TWAS	CMC	FUSION	4.68808		2.76e-06		31626773	0.1016/j.cell.2019.09.021	Walker et all Cell	BRAIN
VPS4A	Q9UN37	13488	TRANS	BIP_PGC3_noukb	DECODE_Specific	-,NA		0.072159	0.072159	DECODE	DECODE	0.293944	491.475	Depression Howard et all	VPS4A	Proteiome	BRAIN DPFC	PWAS	ROS/MAP	FUSION	0.4594		0.645969		33846625	10.1038/s41593-021-00832-6	Wingo Nat Neurosci	BRAIN
VPS4A	Q9UN37	13488	TRANS	BIP_PGC3_noukb	DECODE_Specific	-,NA		0.072159	0.072159	DECODE	DECODE	0.293944	491.475	Depression Howard et all	VPS4A	Transcriptome	BRAIN DPFC	TWAS	dPFC of 152 participants of European descent	FUSION	0.9552		0.33948		33846625	10.1038/s41593-021-00832-6	Wingo Nat Neurosci	BRAIN
VPS4A	Q9UN37	13488	TRANS	BIP_PGC3_noukb	DECODE_Specific	-,NA		0.072159	0.072159	DECODE	DECODE	0.293944	491.475	Depression Howard et all	VPS4A	Proteiome	BRAIN	PWAS	ROS/MAP	FUSION	-0.511501		0.609		33846625	10.1038/s41593-021-00832-6	Wingo Nat Neurosci	BRAIN
VPS4A	Q9UN37	13488	TRANS	BIP_PGC3_noukb	DECODE_Specific	-,NA		0.072159	0.072159	DECODE	DECODE	0.293944	491.475	CLOZUK+PGC SCZ	VPS4A	Transcriptome	BRAIN CORTEX	COLOC	CMC	COLOC				0.867	31626773	0.1016/j.cell.2019.09.021	Walker et all Cell	BRAIN
VPS4A	Q9UN37	13488	TRANS	BIP_PGC3_noukb	DECODE_Specific	-,NA		0.072159	0.072159	DECODE	DECODE	0.293944	491.475	bipolar disorder	VPS4A	Transcriptome	CORTEX	COLOC	MetaBrain	coloc				0.822309	36823318	10.1038/s41588-023-01300-6	Klein et all Nat Genet	BRAIN
VPS4A	Q9UN37	13488	TRANS	BIP_PGC3_noukb	DECODE_Specific	-,NA		0.072159	0.072159	DECODE	DECODE	0.293944	491.475	SCZ	VPS4A	Transcriptome	Brain_Frontal_Cortex_BA9	TWAS	GteX	FUSION			9.35e-08		34416157	10.1016/j.ajhg.2021.07.011	Ayg√ºn N et al	Brain
VPS4A	Q9UN37	13488	TRANS	BIP_PGC3_noukb	DECODE_Specific	-,NA		0.072159	0.072159	DECODE	DECODE	0.293944	491.475	Schizophrenia	VPS4A	Transcriptome	brain caudate nucleus	TWAS	Gtex	Fusion			0.000265533		36319771	10.1038/s41593-022-01182-7	Benjamin KJM	brain caudate nucleus
VPS4A	Q9UN37	13488	TRANS	Cognition_Meta	DECODE_Specific	-,NA		0.211453	0.211453	DECODE	DECODE	0.740467	1440.21	SCZ_PGC3	VPS4A	Transcriptome	DLPFC	MR	CMC+GTEX	MendelianRandomization			0.307953		35460606	10.1016/j.ajhg.2022.04.004	Jiang eet all Am J Hum Genet	BRAIN
VPS4A	Q9UN37	13488	TRANS	Cognition_Meta	DECODE_Specific	-,NA		0.211453	0.211453	DECODE	DECODE	0.740467	1440.21	SCZ_PGC3	VPS4A	Transcriptome	DLPFC	MR	CMC+GTEX	MendelianRandomization			0.267177		35460606	10.1016/j.ajhg.2022.04.004	Jiang eet all Am J Hum Genet	BRAIN
VPS4A	Q9UN37	13488	TRANS	Cognition_Meta	DECODE_Specific	-,NA		0.211453	0.211453	DECODE	DECODE	0.740467	1440.21	SCZ_PGC3	VPS4A	Transcriptome	DLPFC	MR	CMC+GTEX	MendelianRandomization			0.837348		35460606	10.1016/j.ajhg.2022.04.004	Jiang eet all Am J Hum Genet	BRAIN
VPS4A	Q9UN37	13488	TRANS	Cognition_Meta	DECODE_Specific	-,NA		0.211453	0.211453	DECODE	DECODE	0.740467	1440.21	SCZ_PGC3	VPS4A	Transcriptome	DLPFC	MR	CMC+GTEX	EMIC			0.016835		35460606	10.1016/j.ajhg.2022.04.004	Jiang eet all Am J Hum Genet	BRAIN
VPS4A	Q9UN37	13488	TRANS	Cognition_Meta	DECODE_Specific	-,NA		0.211453	0.211453	DECODE	DECODE	0.740467	1440.21	BIP_2019_Stahl_etall	VPS4A	Transcriptome	DLPFC	MR	CMC+GTEX	MendelianRandomization			0.0159399		35460606	10.1016/j.ajhg.2022.04.004	Jiang eet all Am J Hum Genet	BRAIN
VPS4A	Q9UN37	13488	TRANS	Cognition_Meta	DECODE_Specific	-,NA		0.211453	0.211453	DECODE	DECODE	0.740467	1440.21	BIP_2019_Stahl_etall	VPS4A	Transcriptome	DLPFC	MR	CMC+GTEX	MendelianRandomization			0.0211173		35460606	10.1016/j.ajhg.2022.04.004	Jiang eet all Am J Hum Genet	BRAIN
VPS4A	Q9UN37	13488	TRANS	Cognition_Meta	DECODE_Specific	-,NA		0.211453	0.211453	DECODE	DECODE	0.740467	1440.21	BIP_2019_Stahl_etall	VPS4A	Transcriptome	DLPFC	MR	CMC+GTEX	MendelianRandomization			0.37538		35460606	10.1016/j.ajhg.2022.04.004	Jiang eet all Am J Hum Genet	BRAIN
VPS4A	Q9UN37	13488	TRANS	Cognition_Meta	DECODE_Specific	-,NA		0.211453	0.211453	DECODE	DECODE	0.740467	1440.21	BIP_2019_Stahl_etall	VPS4A	Transcriptome	DLPFC	MR	CMC+GTEX	EMIC			0.00163173		35460606	10.1016/j.ajhg.2022.04.004	Jiang eet all Am J Hum Genet	BRAIN
VPS4A	Q9UN37	13488	TRANS	Cognition_Meta	DECODE_Specific	-,NA		0.211453	0.211453	DECODE	DECODE	0.740467	1440.21	Deepression_Wray_tall	VPS4A	Transcriptome	BRAIN DLPFC	MR	PsychENCODE	TwoSampleMR	0	0.01	0.696		35296807	10.1038/s41380-022-01507-9	Deng et all Mol Psychiatry	BRAIN
VPS4A	Q9UN37	13488	TRANS	Cognition_Meta	DECODE_Specific	-,NA		0.211453	0.211453	DECODE	DECODE	0.740467	1440.21	bipolar disorder	VPS4A	Proteiome	CORTEX	MR	MetaBrain	TwoSampleMR	0.116786	0.0284044	3.93031e-05		36823318	10.1038/s41588-023-01300-6	Klein et all Nat Genet	BRAIN
VPS4A	Q9UN37	13488	TRANS	Cognition_Meta	DECODE_Specific	-,NA		0.211453	0.211453	DECODE	DECODE	0.740467	1440.21	SCZ PGC wave3	VPS4A	Transcriptome	GTEX DLPFC EQTL	JTI	GTEx	JTI	0.07		2.18e-06		34628600	10.1038/s41588-020-0706-2	Zhou et all Mol Neurobiol	BRAIN
VPS4A	Q9UN37	13488	TRANS	Cognition_Meta	DECODE_Specific	-,NA		0.211453	0.211453	DECODE	DECODE	0.740467	1440.21	SCZ PGC wave3	VPS4A	Transcriptome	GTEX HIPPOCAMPUS	JTI	GTEx	JTI	0.19		5.07e-06		34628600	10.1038/s41588-020-0706-2	Zhou et all Mol Neurobiol	BRAIN
VPS4A	Q9UN37	13488	TRANS	Cognition_Meta	DECODE_Specific	-,NA		0.211453	0.211453	DECODE	DECODE	0.740467	1440.21	SCZ_PGC3	VPS4A	Transcriptome	DLPFC	SMR	CMC+GTEX	SMR	0.0845759	0.0256253	0.000965182		35460606	10.1016/j.ajhg.2022.04.004	Jiang eet all Am J Hum Genet	BRAIN
VPS4A	Q9UN37	13488	TRANS	Cognition_Meta	DECODE_Specific	-,NA		0.211453	0.211453	DECODE	DECODE	0.740467	1440.21	SCZ_PGC3	VPS4A	Transcriptome_Transcriptlvel	DLPFC	SMR	CMC+GTEX	SMR	0.0933484	0.0290484	0.00131105		35460606	10.1016/j.ajhg.2022.04.004	Jiang eet all Am J Hum Genet	BRAIN
VPS4A	Q9UN37	13488	TRANS	Cognition_Meta	DECODE_Specific	-,NA		0.211453	0.211453	DECODE	DECODE	0.740467	1440.21	Bipolar disorder	VPS4A	Proteiome	BRAIN DPFC+FRONTAL CORTEX	SMR	ROS/MAP+Banner+MSBB	SMR	0.155255	0.0412613	0.000168073		35882878	10.1038/s41467-022-31873-5	Wingo et all Nat Commun	BRAIN
VPS4A	Q9UN37	13488	TRANS	Cognition_Meta	DECODE_Specific	-,NA		0.211453	0.211453	DECODE	DECODE	0.740467	1440.21	Schizophrenia	VPS4A	Proteiome	BRAIN DPFC+FRONTAL CORTEX	SMR	ROS/MAP+Banner+MSBB	SMR	0.107988	0.0327428	0.000973564		35882878	10.1038/s41467-022-31873-5	Wingo et all Nat Commun	BRAIN
VPS4A	Q9UN37	13488	TRANS	Cognition_Meta	DECODE_Specific	-,NA		0.211453	0.211453	DECODE	DECODE	0.740467	1440.21	SCZ.Clozuk.2018	VPS4A	Transcriptome	BRAIN	SMR	PsychENCODE	SMR	0.0968507	0.0222046	1.29e-05		30545856	10.1126/science.aat8127	Gandal et all science	BRAIN
VPS4A	Q9UN37	13488	TRANS	Cognition_Meta	DECODE_Specific	-,NA		0.211453	0.211453	DECODE	DECODE	0.740467	1440.21	BD.PGC.ruderferCell2018	VPS4A	Transcriptome	BRAIN	SMR	PsychENCODE	SMR	0.107391	0.0333323	0.00127377		30545856	10.1126/science.aat8127	Gandal et all science	BRAIN
VPS4A	Q9UN37	13488	TRANS	Cognition_Meta	DECODE_Specific	-,NA		0.211453	0.211453	DECODE	DECODE	0.740467	1440.21	Depression Howard et all	VPS4A	Proteiome	BRAIN DPFC	SMR	ROS/MAP	SMR	0.15082	0.297074	0.611676		33846625	10.1038/s41593-021-00832-6	Wingo Nat Neurosci	BRAIN
VPS4A	Q9UN37	13488	TRANS	Cognition_Meta	DECODE_Specific	-,NA		0.211453	0.211453	DECODE	DECODE	0.740467	1440.21	SCZ	VPS4A	Proteiome	BLOOD	SMR	eQTLGen	SMR	0.379945	0.0962722	7.93e-05		37415601	10.3389/fgene.2023.1191264	Gedik et all Front Genet	BLOOD
VPS4A	Q9UN37	13488	TRANS	Cognition_Meta	DECODE_Specific	-,NA		0.211453	0.211453	DECODE	DECODE	0.740467	1440.21	MDD	VPS4A	Proteiome	BRAIN	SMR	BrainMeta	SMR	0.0027627	0.00846264	0.744077		37415601	10.3389/fgene.2023.1191264	Gedik et all Front Genet	BRAIN
VPS4A	Q9UN37	13488	TRANS	Cognition_Meta	DECODE_Specific	-,NA		0.211453	0.211453	DECODE	DECODE	0.740467	1440.21	BIP	VPS4A	Proteiome	BRAIN	SMR	BrainMeta	SMR	0.0623403	0.0189056	0.000975632		37415601	10.3389/fgene.2023.1191264	Gedik et all Front Genet	BRAIN
VPS4A	Q9UN37	13488	TRANS	Cognition_Meta	DECODE_Specific	-,NA		0.211453	0.211453	DECODE	DECODE	0.740467	1440.21	SCZ	VPS4A	Proteiome	BRAIN	SMR	BrainMeta	SMR	0.0648056	0.0169247	0.000128637		37415601	10.3389/fgene.2023.1191264	Gedik et all Front Genet	BRAIN
VPS4A	Q9UN37	13488	TRANS	Cognition_Meta	DECODE_Specific	-,NA		0.211453	0.211453	DECODE	DECODE	0.740467	1440.21	MDD	VPS4A	Proteiome	BLOOD	SMR	eQTLGen	SMR	-0.0051696	0.0475626	0.913448		37415601	10.3389/fgene.2023.1191264	Gedik et all Front Genet	BLOOD
VPS4A	Q9UN37	13488	TRANS	Cognition_Meta	DECODE_Specific	-,NA		0.211453	0.211453	DECODE	DECODE	0.740467	1440.21	BIP	VPS4A	Proteiome	BLOOD	SMR	eQTLGen	SMR	0.42907	0.110413	0.000101898		37415601	10.3389/fgene.2023.1191264	Gedik et all Front Genet	BLOOD
VPS4A	Q9UN37	13488	TRANS	Cognition_Meta	DECODE_Specific	-,NA		0.211453	0.211453	DECODE	DECODE	0.740467	1440.21	MDD	VPS4A	Proteiome	BRAIN	SMR	Wingo et al., 2022, in 722 samples	SMR	-0.00316874	0.0121516	0.794272		37415601	10.3389/fgene.2023.1191264	Gedik et all Front Genet	BRAIN
VPS4A	Q9UN37	13488	TRANS	Cognition_Meta	DECODE_Specific	-,NA		0.211453	0.211453	DECODE	DECODE	0.740467	1440.21	BIP	VPS4A	Proteiome	BRAIN	SMR	Wingo et al., 2022, in 722 samples	SMR	0.11063	0.0289437	0.000132245		37415601	10.3389/fgene.2023.1191264	Gedik et all Front Genet	BRAIN
VPS4A	Q9UN37	13488	TRANS	Cognition_Meta	DECODE_Specific	-,NA		0.211453	0.211453	DECODE	DECODE	0.740467	1440.21	SCZ	VPS4A	Proteiome	BRAIN	SMR	Wingo et al., 2022, in 722 samples	SMR	0.096899	0.0252097	0.000121182		37415601	10.3389/fgene.2023.1191264	Gedik et all Front Genet	BRAIN
VPS4A	Q9UN37	13488	TRANS	Cognition_Meta	DECODE_Specific	-,NA		0.211453	0.211453	DECODE	DECODE	0.740467	1440.21	SCZ	VPS4A	Transcriptome	BRAIN_DLPFC	TWAS	CMC	FUSION	4.3303		1.49e-05		31691811	10.1093/hmg/ddz253	Hall et al Hum Mol Genet	BRAIN
VPS4A	Q9UN37	13488	TRANS	Cognition_Meta	DECODE_Specific	-,NA		0.211453	0.211453	DECODE	DECODE	0.740467	1440.21	SCZ.Clozuk.2018	VPS4A	Transcriptome	BRAIN	TWAS	PsychENCODE	FUSION	4.82892		1.37e-06		30545856	10.1126/science.aat8127	Gandal et all science	BRAIN
VPS4A	Q9UN37	13488	TRANS	Cognition_Meta	DECODE_Specific	-,NA		0.211453	0.211453	DECODE	DECODE	0.740467	1440.21	BD.PGC.ruderferCell2018	VPS4A	Transcriptome	BRAIN	TWAS	PsychENCODE	FUSION	3.27946		0.00104		30545856	10.1126/science.aat8127	Gandal et all science	BRAIN
VPS4A	Q9UN37	13488	TRANS	Cognition_Meta	DECODE_Specific	-,NA		0.211453	0.211453	DECODE	DECODE	0.740467	1440.21	SCZ_PGC2+CLOZUK	VPS4A	Transcriptome	DLPFC	TWAS	Collado-Torres	FUSION	4.47572		7.62e-06		31174959	10.1016/j.neuron.2019.05.013	ColladoTorres_neuron_twas etal. Neuron	BRAIN
VPS4A	Q9UN37	13488	TRANS	Cognition_Meta	DECODE_Specific	-,NA		0.211453	0.211453	DECODE	DECODE	0.740467	1440.21	SCZ_PGC2+CLOZUK	VPS4A	Transcriptome	DLPFC	TWAS	Collado-Torres	FUSION	4.15854		3.2e-05		31174959	10.1016/j.neuron.2019.05.013	ColladoTorres_neuron_twas etal. Neuron	BRAIN
VPS4A	Q9UN37	13488	TRANS	Cognition_Meta	DECODE_Specific	-,NA		0.211453	0.211453	DECODE	DECODE	0.740467	1440.21	SCZ_PGC2+CLOZUK	VPS4A	Transcriptome	DLPFC	TWAS	Collado-Torres	FUSION	4.06592		4.78e-05		31174959	10.1016/j.neuron.2019.05.013	ColladoTorres_neuron_twas etal. Neuron	BRAIN
VPS4A	Q9UN37	13488	TRANS	Cognition_Meta	DECODE_Specific	-,NA		0.211453	0.211453	DECODE	DECODE	0.740467	1440.21	SCZ_PGC2+CLOZUK	VPS4A	Transcriptome	DLPFC	TWAS	Collado-Torres	FUSION	3.8781		0.000105		31174959	10.1016/j.neuron.2019.05.013	ColladoTorres_neuron_twas etal. Neuron	BRAIN
VPS4A	Q9UN37	13488	TRANS	Cognition_Meta	DECODE_Specific	-,NA		0.211453	0.211453	DECODE	DECODE	0.740467	1440.21	SCZ_PGC2+CLOZUK	VPS4A	Transcriptome	DLPFC	TWAS	Collado-Torres	FUSION	3.40915		0.000652		31174959	10.1016/j.neuron.2019.05.013	ColladoTorres_neuron_twas etal. Neuron	BRAIN
VPS4A	Q9UN37	13488	TRANS	Cognition_Meta	DECODE_Specific	-,NA		0.211453	0.211453	DECODE	DECODE	0.740467	1440.21	SCZ_PGC2+CLOZUK	VPS4A	Transcriptome	HIPPO	TWAS	Collado-Torres	FUSION	4.64907		3.33e-06		31174959	10.1016/j.neuron.2019.05.013	ColladoTorres_neuron_twas etal. Neuron	BRAIN
VPS4A	Q9UN37	13488	TRANS	Cognition_Meta	DECODE_Specific	-,NA		0.211453	0.211453	DECODE	DECODE	0.740467	1440.21	SCZ_PGC2+CLOZUK	VPS4A	Transcriptome	HIPPO	TWAS	Collado-Torres	FUSION	4.50321		6.69e-06		31174959	10.1016/j.neuron.2019.05.013	ColladoTorres_neuron_twas etal. Neuron	BRAIN
VPS4A	Q9UN37	13488	TRANS	Cognition_Meta	DECODE_Specific	-,NA		0.211453	0.211453	DECODE	DECODE	0.740467	1440.21	SCZ_PGC2+CLOZUK	VPS4A	Transcriptome	HIPPO	TWAS	Collado-Torres	FUSION	4.35865		1.31e-05		31174959	10.1016/j.neuron.2019.05.013	ColladoTorres_neuron_twas etal. Neuron	BRAIN
VPS4A	Q9UN37	13488	TRANS	Cognition_Meta	DECODE_Specific	-,NA		0.211453	0.211453	DECODE	DECODE	0.740467	1440.21	SCZ_PGC2+CLOZUK	VPS4A	Transcriptome	HIPPO	TWAS	Collado-Torres	FUSION	3.71477		0.000203		31174959	10.1016/j.neuron.2019.05.013	ColladoTorres_neuron_twas etal. Neuron	BRAIN
VPS4A	Q9UN37	13488	TRANS	Cognition_Meta	DECODE_Specific	-,NA		0.211453	0.211453	DECODE	DECODE	0.740467	1440.21	SCZ_PGC2+CLOZUK	VPS4A	Transcriptome	HIPPO	TWAS	Collado-Torres	FUSION	3.70805		0.000209		31174959	10.1016/j.neuron.2019.05.013	ColladoTorres_neuron_twas etal. Neuron	BRAIN
VPS4A	Q9UN37	13488	TRANS	Cognition_Meta	DECODE_Specific	-,NA		0.211453	0.211453	DECODE	DECODE	0.740467	1440.21	SCZ_PGC2+CLOZUK	VPS4A	Transcriptome	HIPPO	TWAS	Collado-Torres	FUSION	3.58525		0.000337		31174959	10.1016/j.neuron.2019.05.013	ColladoTorres_neuron_twas etal. Neuron	BRAIN
VPS4A	Q9UN37	13488	TRANS	Cognition_Meta	DECODE_Specific	-,NA		0.211453	0.211453	DECODE	DECODE	0.740467	1440.21	SCZ_PGC2+CLOZUK	VPS4A	Transcriptome	HIPPO	TWAS	Collado-Torres	FUSION	3.3034		0.000955		31174959	10.1016/j.neuron.2019.05.013	ColladoTorres_neuron_twas etal. Neuron	BRAIN
VPS4A	Q9UN37	13488	TRANS	Cognition_Meta	DECODE_Specific	-,NA		0.211453	0.211453	DECODE	DECODE	0.740467	1440.21	SCZ_PGC2	VPS4A	Transcriptome	DLPFC	TWAS	Collado-Torres	FUSION	3.41374		0.000641		31174959	10.1016/j.neuron.2019.05.013	ColladoTorres_neuron_twas etal. Neuron	BRAIN
VPS4A	Q9UN37	13488	TRANS	Cognition_Meta	DECODE_Specific	-,NA		0.211453	0.211453	DECODE	DECODE	0.740467	1440.21	SCZ_PGC2	VPS4A	Transcriptome	DLPFC	TWAS	Collado-Torres	FUSION	3.09004		0.002		31174959	10.1016/j.neuron.2019.05.013	ColladoTorres_neuron_twas etal. Neuron	BRAIN
VPS4A	Q9UN37	13488	TRANS	Cognition_Meta	DECODE_Specific	-,NA		0.211453	0.211453	DECODE	DECODE	0.740467	1440.21	SCZ_PGC2	VPS4A	Transcriptome	HIPPO	TWAS	Collado-Torres	FUSION	3.50358		0.000459		31174959	10.1016/j.neuron.2019.05.013	ColladoTorres_neuron_twas etal. Neuron	BRAIN
VPS4A	Q9UN37	13488	TRANS	Cognition_Meta	DECODE_Specific	-,NA		0.211453	0.211453	DECODE	DECODE	0.740467	1440.21	SCZ_PGC2	VPS4A	Transcriptome	HIPPO	TWAS	Collado-Torres	FUSION	3.3628		0.000771		31174959	10.1016/j.neuron.2019.05.013	ColladoTorres_neuron_twas etal. Neuron	BRAIN
VPS4A	Q9UN37	13488	TRANS	Cognition_Meta	DECODE_Specific	-,NA		0.211453	0.211453	DECODE	DECODE	0.740467	1440.21	SCZ_PGC2	VPS4A	Transcriptome	HIPPO	TWAS	Collado-Torres	FUSION	3.20067		0.00137		31174959	10.1016/j.neuron.2019.05.013	ColladoTorres_neuron_twas etal. Neuron	BRAIN
VPS4A	Q9UN37	13488	TRANS	Cognition_Meta	DECODE_Specific	-,NA		0.211453	0.211453	DECODE	DECODE	0.740467	1440.21	Bipolar disorder	VPS4A	Proteiome	BRAIN DPFC+FRONTAL CORTEX	TWAS	ROS/MAP+Banner+MSBB	FUSION	3.99313		6.52e-05		35882878	10.1038/s41467-022-31873-5	Wingo et all Nat Commun	BRAIN
VPS4A	Q9UN37	13488	TRANS	Cognition_Meta	DECODE_Specific	-,NA		0.211453	0.211453	DECODE	DECODE	0.740467	1440.21	Schizophrenia	VPS4A	Proteiome	BRAIN DPFC+FRONTAL CORTEX	TWAS	ROS/MAP+Banner+MSBB	FUSION	3.37138		0.000748		35882878	10.1038/s41467-022-31873-5	Wingo et all Nat Commun	BRAIN
VPS4A	Q9UN37	13488	TRANS	Cognition_Meta	DECODE_Specific	-,NA		0.211453	0.211453	DECODE	DECODE	0.740467	1440.21	Bipolar disorder	VPS4A	Transcriptome	BRAIN DPFC	TWAS	783 donors of European ancestry	FUSION	4.22441		2.4e-05		35882878	10.1038/s41467-022-31873-5	Wingo et all Nat Commun	BRAIN
VPS4A	Q9UN37	13488	TRANS	Cognition_Meta	DECODE_Specific	-,NA		0.211453	0.211453	DECODE	DECODE	0.740467	1440.21	Schizophrenia	VPS4A	Transcriptome	BRAIN DPFC	TWAS	783 donors of European ancestry	FUSION	3.99133		6.57e-05		35882878	10.1038/s41467-022-31873-5	Wingo et all Nat Commun	BRAIN
VPS4A	Q9UN37	13488	TRANS	Cognition_Meta	DECODE_Specific	-,NA		0.211453	0.211453	DECODE	DECODE	0.740467	1440.21	CLOZUK+PGC SCZ	VPS4A	Transcriptome	BRAIN CORTEX	TWAS	CMC	FUSION	4.68808		2.76e-06		31626773	0.1016/j.cell.2019.09.021	Walker et all Cell	BRAIN
VPS4A	Q9UN37	13488	TRANS	Cognition_Meta	DECODE_Specific	-,NA		0.211453	0.211453	DECODE	DECODE	0.740467	1440.21	Depression Howard et all	VPS4A	Proteiome	BRAIN DPFC	PWAS	ROS/MAP	FUSION	0.4594		0.645969		33846625	10.1038/s41593-021-00832-6	Wingo Nat Neurosci	BRAIN
VPS4A	Q9UN37	13488	TRANS	Cognition_Meta	DECODE_Specific	-,NA		0.211453	0.211453	DECODE	DECODE	0.740467	1440.21	Depression Howard et all	VPS4A	Transcriptome	BRAIN DPFC	TWAS	dPFC of 152 participants of European descent	FUSION	0.9552		0.33948		33846625	10.1038/s41593-021-00832-6	Wingo Nat Neurosci	BRAIN
VPS4A	Q9UN37	13488	TRANS	Cognition_Meta	DECODE_Specific	-,NA		0.211453	0.211453	DECODE	DECODE	0.740467	1440.21	Depression Howard et all	VPS4A	Proteiome	BRAIN	PWAS	ROS/MAP	FUSION	-0.511501		0.609		33846625	10.1038/s41593-021-00832-6	Wingo Nat Neurosci	BRAIN
VPS4A	Q9UN37	13488	TRANS	Cognition_Meta	DECODE_Specific	-,NA		0.211453	0.211453	DECODE	DECODE	0.740467	1440.21	CLOZUK+PGC SCZ	VPS4A	Transcriptome	BRAIN CORTEX	COLOC	CMC	COLOC				0.867	31626773	0.1016/j.cell.2019.09.021	Walker et all Cell	BRAIN
VPS4A	Q9UN37	13488	TRANS	Cognition_Meta	DECODE_Specific	-,NA		0.211453	0.211453	DECODE	DECODE	0.740467	1440.21	bipolar disorder	VPS4A	Transcriptome	CORTEX	COLOC	MetaBrain	coloc				0.822309	36823318	10.1038/s41588-023-01300-6	Klein et all Nat Genet	BRAIN
VPS4A	Q9UN37	13488	TRANS	Cognition_Meta	DECODE_Specific	-,NA		0.211453	0.211453	DECODE	DECODE	0.740467	1440.21	SCZ	VPS4A	Transcriptome	Brain_Frontal_Cortex_BA9	TWAS	GteX	FUSION			9.35e-08		34416157	10.1016/j.ajhg.2021.07.011	Ayg√ºn N et al	Brain
VPS4A	Q9UN37	13488	TRANS	Cognition_Meta	DECODE_Specific	-,NA		0.211453	0.211453	DECODE	DECODE	0.740467	1440.21	Schizophrenia	VPS4A	Transcriptome	brain caudate nucleus	TWAS	Gtex	Fusion			0.000265533		36319771	10.1038/s41593-022-01182-7	Benjamin KJM	brain caudate nucleus
VPS4A	Q9UN37	13488	TRANS	Depression_iPSYCH_2023	DECODE_Specific	+,NA		0.524641	0.524641	DECODE	DECODE	1.42307	3573.33	SCZ_PGC3	VPS4A	Transcriptome	DLPFC	MR	CMC+GTEX	MendelianRandomization			0.307953		35460606	10.1016/j.ajhg.2022.04.004	Jiang eet all Am J Hum Genet	BRAIN
VPS4A	Q9UN37	13488	TRANS	Depression_iPSYCH_2023	DECODE_Specific	+,NA		0.524641	0.524641	DECODE	DECODE	1.42307	3573.33	SCZ_PGC3	VPS4A	Transcriptome	DLPFC	MR	CMC+GTEX	MendelianRandomization			0.267177		35460606	10.1016/j.ajhg.2022.04.004	Jiang eet all Am J Hum Genet	BRAIN
VPS4A	Q9UN37	13488	TRANS	Depression_iPSYCH_2023	DECODE_Specific	+,NA		0.524641	0.524641	DECODE	DECODE	1.42307	3573.33	SCZ_PGC3	VPS4A	Transcriptome	DLPFC	MR	CMC+GTEX	MendelianRandomization			0.837348		35460606	10.1016/j.ajhg.2022.04.004	Jiang eet all Am J Hum Genet	BRAIN
VPS4A	Q9UN37	13488	TRANS	Depression_iPSYCH_2023	DECODE_Specific	+,NA		0.524641	0.524641	DECODE	DECODE	1.42307	3573.33	SCZ_PGC3	VPS4A	Transcriptome	DLPFC	MR	CMC+GTEX	EMIC			0.016835		35460606	10.1016/j.ajhg.2022.04.004	Jiang eet all Am J Hum Genet	BRAIN
VPS4A	Q9UN37	13488	TRANS	Depression_iPSYCH_2023	DECODE_Specific	+,NA		0.524641	0.524641	DECODE	DECODE	1.42307	3573.33	BIP_2019_Stahl_etall	VPS4A	Transcriptome	DLPFC	MR	CMC+GTEX	MendelianRandomization			0.0159399		35460606	10.1016/j.ajhg.2022.04.004	Jiang eet all Am J Hum Genet	BRAIN
VPS4A	Q9UN37	13488	TRANS	Depression_iPSYCH_2023	DECODE_Specific	+,NA		0.524641	0.524641	DECODE	DECODE	1.42307	3573.33	BIP_2019_Stahl_etall	VPS4A	Transcriptome	DLPFC	MR	CMC+GTEX	MendelianRandomization			0.0211173		35460606	10.1016/j.ajhg.2022.04.004	Jiang eet all Am J Hum Genet	BRAIN
VPS4A	Q9UN37	13488	TRANS	Depression_iPSYCH_2023	DECODE_Specific	+,NA		0.524641	0.524641	DECODE	DECODE	1.42307	3573.33	BIP_2019_Stahl_etall	VPS4A	Transcriptome	DLPFC	MR	CMC+GTEX	MendelianRandomization			0.37538		35460606	10.1016/j.ajhg.2022.04.004	Jiang eet all Am J Hum Genet	BRAIN
VPS4A	Q9UN37	13488	TRANS	Depression_iPSYCH_2023	DECODE_Specific	+,NA		0.524641	0.524641	DECODE	DECODE	1.42307	3573.33	BIP_2019_Stahl_etall	VPS4A	Transcriptome	DLPFC	MR	CMC+GTEX	EMIC			0.00163173		35460606	10.1016/j.ajhg.2022.04.004	Jiang eet all Am J Hum Genet	BRAIN
VPS4A	Q9UN37	13488	TRANS	Depression_iPSYCH_2023	DECODE_Specific	+,NA		0.524641	0.524641	DECODE	DECODE	1.42307	3573.33	Deepression_Wray_tall	VPS4A	Transcriptome	BRAIN DLPFC	MR	PsychENCODE	TwoSampleMR	0	0.01	0.696		35296807	10.1038/s41380-022-01507-9	Deng et all Mol Psychiatry	BRAIN
VPS4A	Q9UN37	13488	TRANS	Depression_iPSYCH_2023	DECODE_Specific	+,NA		0.524641	0.524641	DECODE	DECODE	1.42307	3573.33	bipolar disorder	VPS4A	Proteiome	CORTEX	MR	MetaBrain	TwoSampleMR	0.116786	0.0284044	3.93031e-05		36823318	10.1038/s41588-023-01300-6	Klein et all Nat Genet	BRAIN
VPS4A	Q9UN37	13488	TRANS	Depression_iPSYCH_2023	DECODE_Specific	+,NA		0.524641	0.524641	DECODE	DECODE	1.42307	3573.33	SCZ PGC wave3	VPS4A	Transcriptome	GTEX DLPFC EQTL	JTI	GTEx	JTI	0.07		2.18e-06		34628600	10.1038/s41588-020-0706-2	Zhou et all Mol Neurobiol	BRAIN
VPS4A	Q9UN37	13488	TRANS	Depression_iPSYCH_2023	DECODE_Specific	+,NA		0.524641	0.524641	DECODE	DECODE	1.42307	3573.33	SCZ PGC wave3	VPS4A	Transcriptome	GTEX HIPPOCAMPUS	JTI	GTEx	JTI	0.19		5.07e-06		34628600	10.1038/s41588-020-0706-2	Zhou et all Mol Neurobiol	BRAIN
VPS4A	Q9UN37	13488	TRANS	Depression_iPSYCH_2023	DECODE_Specific	+,NA		0.524641	0.524641	DECODE	DECODE	1.42307	3573.33	SCZ_PGC3	VPS4A	Transcriptome	DLPFC	SMR	CMC+GTEX	SMR	0.0845759	0.0256253	0.000965182		35460606	10.1016/j.ajhg.2022.04.004	Jiang eet all Am J Hum Genet	BRAIN
VPS4A	Q9UN37	13488	TRANS	Depression_iPSYCH_2023	DECODE_Specific	+,NA		0.524641	0.524641	DECODE	DECODE	1.42307	3573.33	SCZ_PGC3	VPS4A	Transcriptome_Transcriptlvel	DLPFC	SMR	CMC+GTEX	SMR	0.0933484	0.0290484	0.00131105		35460606	10.1016/j.ajhg.2022.04.004	Jiang eet all Am J Hum Genet	BRAIN
VPS4A	Q9UN37	13488	TRANS	Depression_iPSYCH_2023	DECODE_Specific	+,NA		0.524641	0.524641	DECODE	DECODE	1.42307	3573.33	Bipolar disorder	VPS4A	Proteiome	BRAIN DPFC+FRONTAL CORTEX	SMR	ROS/MAP+Banner+MSBB	SMR	0.155255	0.0412613	0.000168073		35882878	10.1038/s41467-022-31873-5	Wingo et all Nat Commun	BRAIN
VPS4A	Q9UN37	13488	TRANS	Depression_iPSYCH_2023	DECODE_Specific	+,NA		0.524641	0.524641	DECODE	DECODE	1.42307	3573.33	Schizophrenia	VPS4A	Proteiome	BRAIN DPFC+FRONTAL CORTEX	SMR	ROS/MAP+Banner+MSBB	SMR	0.107988	0.0327428	0.000973564		35882878	10.1038/s41467-022-31873-5	Wingo et all Nat Commun	BRAIN
VPS4A	Q9UN37	13488	TRANS	Depression_iPSYCH_2023	DECODE_Specific	+,NA		0.524641	0.524641	DECODE	DECODE	1.42307	3573.33	SCZ.Clozuk.2018	VPS4A	Transcriptome	BRAIN	SMR	PsychENCODE	SMR	0.0968507	0.0222046	1.29e-05		30545856	10.1126/science.aat8127	Gandal et all science	BRAIN
VPS4A	Q9UN37	13488	TRANS	Depression_iPSYCH_2023	DECODE_Specific	+,NA		0.524641	0.524641	DECODE	DECODE	1.42307	3573.33	BD.PGC.ruderferCell2018	VPS4A	Transcriptome	BRAIN	SMR	PsychENCODE	SMR	0.107391	0.0333323	0.00127377		30545856	10.1126/science.aat8127	Gandal et all science	BRAIN
VPS4A	Q9UN37	13488	TRANS	Depression_iPSYCH_2023	DECODE_Specific	+,NA		0.524641	0.524641	DECODE	DECODE	1.42307	3573.33	Depression Howard et all	VPS4A	Proteiome	BRAIN DPFC	SMR	ROS/MAP	SMR	0.15082	0.297074	0.611676		33846625	10.1038/s41593-021-00832-6	Wingo Nat Neurosci	BRAIN
VPS4A	Q9UN37	13488	TRANS	Depression_iPSYCH_2023	DECODE_Specific	+,NA		0.524641	0.524641	DECODE	DECODE	1.42307	3573.33	SCZ	VPS4A	Proteiome	BLOOD	SMR	eQTLGen	SMR	0.379945	0.0962722	7.93e-05		37415601	10.3389/fgene.2023.1191264	Gedik et all Front Genet	BLOOD
VPS4A	Q9UN37	13488	TRANS	Depression_iPSYCH_2023	DECODE_Specific	+,NA		0.524641	0.524641	DECODE	DECODE	1.42307	3573.33	MDD	VPS4A	Proteiome	BRAIN	SMR	BrainMeta	SMR	0.0027627	0.00846264	0.744077		37415601	10.3389/fgene.2023.1191264	Gedik et all Front Genet	BRAIN
VPS4A	Q9UN37	13488	TRANS	Depression_iPSYCH_2023	DECODE_Specific	+,NA		0.524641	0.524641	DECODE	DECODE	1.42307	3573.33	BIP	VPS4A	Proteiome	BRAIN	SMR	BrainMeta	SMR	0.0623403	0.0189056	0.000975632		37415601	10.3389/fgene.2023.1191264	Gedik et all Front Genet	BRAIN
VPS4A	Q9UN37	13488	TRANS	Depression_iPSYCH_2023	DECODE_Specific	+,NA		0.524641	0.524641	DECODE	DECODE	1.42307	3573.33	SCZ	VPS4A	Proteiome	BRAIN	SMR	BrainMeta	SMR	0.0648056	0.0169247	0.000128637		37415601	10.3389/fgene.2023.1191264	Gedik et all Front Genet	BRAIN
VPS4A	Q9UN37	13488	TRANS	Depression_iPSYCH_2023	DECODE_Specific	+,NA		0.524641	0.524641	DECODE	DECODE	1.42307	3573.33	MDD	VPS4A	Proteiome	BLOOD	SMR	eQTLGen	SMR	-0.0051696	0.0475626	0.913448		37415601	10.3389/fgene.2023.1191264	Gedik et all Front Genet	BLOOD
VPS4A	Q9UN37	13488	TRANS	Depression_iPSYCH_2023	DECODE_Specific	+,NA		0.524641	0.524641	DECODE	DECODE	1.42307	3573.33	BIP	VPS4A	Proteiome	BLOOD	SMR	eQTLGen	SMR	0.42907	0.110413	0.000101898		37415601	10.3389/fgene.2023.1191264	Gedik et all Front Genet	BLOOD
VPS4A	Q9UN37	13488	TRANS	Depression_iPSYCH_2023	DECODE_Specific	+,NA		0.524641	0.524641	DECODE	DECODE	1.42307	3573.33	MDD	VPS4A	Proteiome	BRAIN	SMR	Wingo et al., 2022, in 722 samples	SMR	-0.00316874	0.0121516	0.794272		37415601	10.3389/fgene.2023.1191264	Gedik et all Front Genet	BRAIN
VPS4A	Q9UN37	13488	TRANS	Depression_iPSYCH_2023	DECODE_Specific	+,NA		0.524641	0.524641	DECODE	DECODE	1.42307	3573.33	BIP	VPS4A	Proteiome	BRAIN	SMR	Wingo et al., 2022, in 722 samples	SMR	0.11063	0.0289437	0.000132245		37415601	10.3389/fgene.2023.1191264	Gedik et all Front Genet	BRAIN
VPS4A	Q9UN37	13488	TRANS	Depression_iPSYCH_2023	DECODE_Specific	+,NA		0.524641	0.524641	DECODE	DECODE	1.42307	3573.33	SCZ	VPS4A	Proteiome	BRAIN	SMR	Wingo et al., 2022, in 722 samples	SMR	0.096899	0.0252097	0.000121182		37415601	10.3389/fgene.2023.1191264	Gedik et all Front Genet	BRAIN
VPS4A	Q9UN37	13488	TRANS	Depression_iPSYCH_2023	DECODE_Specific	+,NA		0.524641	0.524641	DECODE	DECODE	1.42307	3573.33	SCZ	VPS4A	Transcriptome	BRAIN_DLPFC	TWAS	CMC	FUSION	4.3303		1.49e-05		31691811	10.1093/hmg/ddz253	Hall et al Hum Mol Genet	BRAIN
VPS4A	Q9UN37	13488	TRANS	Depression_iPSYCH_2023	DECODE_Specific	+,NA		0.524641	0.524641	DECODE	DECODE	1.42307	3573.33	SCZ.Clozuk.2018	VPS4A	Transcriptome	BRAIN	TWAS	PsychENCODE	FUSION	4.82892		1.37e-06		30545856	10.1126/science.aat8127	Gandal et all science	BRAIN
VPS4A	Q9UN37	13488	TRANS	Depression_iPSYCH_2023	DECODE_Specific	+,NA		0.524641	0.524641	DECODE	DECODE	1.42307	3573.33	BD.PGC.ruderferCell2018	VPS4A	Transcriptome	BRAIN	TWAS	PsychENCODE	FUSION	3.27946		0.00104		30545856	10.1126/science.aat8127	Gandal et all science	BRAIN
VPS4A	Q9UN37	13488	TRANS	Depression_iPSYCH_2023	DECODE_Specific	+,NA		0.524641	0.524641	DECODE	DECODE	1.42307	3573.33	SCZ_PGC2+CLOZUK	VPS4A	Transcriptome	DLPFC	TWAS	Collado-Torres	FUSION	4.47572		7.62e-06		31174959	10.1016/j.neuron.2019.05.013	ColladoTorres_neuron_twas etal. Neuron	BRAIN
VPS4A	Q9UN37	13488	TRANS	Depression_iPSYCH_2023	DECODE_Specific	+,NA		0.524641	0.524641	DECODE	DECODE	1.42307	3573.33	SCZ_PGC2+CLOZUK	VPS4A	Transcriptome	DLPFC	TWAS	Collado-Torres	FUSION	4.15854		3.2e-05		31174959	10.1016/j.neuron.2019.05.013	ColladoTorres_neuron_twas etal. Neuron	BRAIN
VPS4A	Q9UN37	13488	TRANS	Depression_iPSYCH_2023	DECODE_Specific	+,NA		0.524641	0.524641	DECODE	DECODE	1.42307	3573.33	SCZ_PGC2+CLOZUK	VPS4A	Transcriptome	DLPFC	TWAS	Collado-Torres	FUSION	4.06592		4.78e-05		31174959	10.1016/j.neuron.2019.05.013	ColladoTorres_neuron_twas etal. Neuron	BRAIN
VPS4A	Q9UN37	13488	TRANS	Depression_iPSYCH_2023	DECODE_Specific	+,NA		0.524641	0.524641	DECODE	DECODE	1.42307	3573.33	SCZ_PGC2+CLOZUK	VPS4A	Transcriptome	DLPFC	TWAS	Collado-Torres	FUSION	3.8781		0.000105		31174959	10.1016/j.neuron.2019.05.013	ColladoTorres_neuron_twas etal. Neuron	BRAIN
VPS4A	Q9UN37	13488	TRANS	Depression_iPSYCH_2023	DECODE_Specific	+,NA		0.524641	0.524641	DECODE	DECODE	1.42307	3573.33	SCZ_PGC2+CLOZUK	VPS4A	Transcriptome	DLPFC	TWAS	Collado-Torres	FUSION	3.40915		0.000652		31174959	10.1016/j.neuron.2019.05.013	ColladoTorres_neuron_twas etal. Neuron	BRAIN
VPS4A	Q9UN37	13488	TRANS	Depression_iPSYCH_2023	DECODE_Specific	+,NA		0.524641	0.524641	DECODE	DECODE	1.42307	3573.33	SCZ_PGC2+CLOZUK	VPS4A	Transcriptome	HIPPO	TWAS	Collado-Torres	FUSION	4.64907		3.33e-06		31174959	10.1016/j.neuron.2019.05.013	ColladoTorres_neuron_twas etal. Neuron	BRAIN
VPS4A	Q9UN37	13488	TRANS	Depression_iPSYCH_2023	DECODE_Specific	+,NA		0.524641	0.524641	DECODE	DECODE	1.42307	3573.33	SCZ_PGC2+CLOZUK	VPS4A	Transcriptome	HIPPO	TWAS	Collado-Torres	FUSION	4.50321		6.69e-06		31174959	10.1016/j.neuron.2019.05.013	ColladoTorres_neuron_twas etal. Neuron	BRAIN
VPS4A	Q9UN37	13488	TRANS	Depression_iPSYCH_2023	DECODE_Specific	+,NA		0.524641	0.524641	DECODE	DECODE	1.42307	3573.33	SCZ_PGC2+CLOZUK	VPS4A	Transcriptome	HIPPO	TWAS	Collado-Torres	FUSION	4.35865		1.31e-05		31174959	10.1016/j.neuron.2019.05.013	ColladoTorres_neuron_twas etal. Neuron	BRAIN
VPS4A	Q9UN37	13488	TRANS	Depression_iPSYCH_2023	DECODE_Specific	+,NA		0.524641	0.524641	DECODE	DECODE	1.42307	3573.33	SCZ_PGC2+CLOZUK	VPS4A	Transcriptome	HIPPO	TWAS	Collado-Torres	FUSION	3.71477		0.000203		31174959	10.1016/j.neuron.2019.05.013	ColladoTorres_neuron_twas etal. Neuron	BRAIN
VPS4A	Q9UN37	13488	TRANS	Depression_iPSYCH_2023	DECODE_Specific	+,NA		0.524641	0.524641	DECODE	DECODE	1.42307	3573.33	SCZ_PGC2+CLOZUK	VPS4A	Transcriptome	HIPPO	TWAS	Collado-Torres	FUSION	3.70805		0.000209		31174959	10.1016/j.neuron.2019.05.013	ColladoTorres_neuron_twas etal. Neuron	BRAIN
VPS4A	Q9UN37	13488	TRANS	Depression_iPSYCH_2023	DECODE_Specific	+,NA		0.524641	0.524641	DECODE	DECODE	1.42307	3573.33	SCZ_PGC2+CLOZUK	VPS4A	Transcriptome	HIPPO	TWAS	Collado-Torres	FUSION	3.58525		0.000337		31174959	10.1016/j.neuron.2019.05.013	ColladoTorres_neuron_twas etal. Neuron	BRAIN
VPS4A	Q9UN37	13488	TRANS	Depression_iPSYCH_2023	DECODE_Specific	+,NA		0.524641	0.524641	DECODE	DECODE	1.42307	3573.33	SCZ_PGC2+CLOZUK	VPS4A	Transcriptome	HIPPO	TWAS	Collado-Torres	FUSION	3.3034		0.000955		31174959	10.1016/j.neuron.2019.05.013	ColladoTorres_neuron_twas etal. Neuron	BRAIN
VPS4A	Q9UN37	13488	TRANS	Depression_iPSYCH_2023	DECODE_Specific	+,NA		0.524641	0.524641	DECODE	DECODE	1.42307	3573.33	SCZ_PGC2	VPS4A	Transcriptome	DLPFC	TWAS	Collado-Torres	FUSION	3.41374		0.000641		31174959	10.1016/j.neuron.2019.05.013	ColladoTorres_neuron_twas etal. Neuron	BRAIN
VPS4A	Q9UN37	13488	TRANS	Depression_iPSYCH_2023	DECODE_Specific	+,NA		0.524641	0.524641	DECODE	DECODE	1.42307	3573.33	SCZ_PGC2	VPS4A	Transcriptome	DLPFC	TWAS	Collado-Torres	FUSION	3.09004		0.002		31174959	10.1016/j.neuron.2019.05.013	ColladoTorres_neuron_twas etal. Neuron	BRAIN
VPS4A	Q9UN37	13488	TRANS	Depression_iPSYCH_2023	DECODE_Specific	+,NA		0.524641	0.524641	DECODE	DECODE	1.42307	3573.33	SCZ_PGC2	VPS4A	Transcriptome	HIPPO	TWAS	Collado-Torres	FUSION	3.50358		0.000459		31174959	10.1016/j.neuron.2019.05.013	ColladoTorres_neuron_twas etal. Neuron	BRAIN
VPS4A	Q9UN37	13488	TRANS	Depression_iPSYCH_2023	DECODE_Specific	+,NA		0.524641	0.524641	DECODE	DECODE	1.42307	3573.33	SCZ_PGC2	VPS4A	Transcriptome	HIPPO	TWAS	Collado-Torres	FUSION	3.3628		0.000771		31174959	10.1016/j.neuron.2019.05.013	ColladoTorres_neuron_twas etal. Neuron	BRAIN
VPS4A	Q9UN37	13488	TRANS	Depression_iPSYCH_2023	DECODE_Specific	+,NA		0.524641	0.524641	DECODE	DECODE	1.42307	3573.33	SCZ_PGC2	VPS4A	Transcriptome	HIPPO	TWAS	Collado-Torres	FUSION	3.20067		0.00137		31174959	10.1016/j.neuron.2019.05.013	ColladoTorres_neuron_twas etal. Neuron	BRAIN
VPS4A	Q9UN37	13488	TRANS	Depression_iPSYCH_2023	DECODE_Specific	+,NA		0.524641	0.524641	DECODE	DECODE	1.42307	3573.33	Bipolar disorder	VPS4A	Proteiome	BRAIN DPFC+FRONTAL CORTEX	TWAS	ROS/MAP+Banner+MSBB	FUSION	3.99313		6.52e-05		35882878	10.1038/s41467-022-31873-5	Wingo et all Nat Commun	BRAIN
VPS4A	Q9UN37	13488	TRANS	Depression_iPSYCH_2023	DECODE_Specific	+,NA		0.524641	0.524641	DECODE	DECODE	1.42307	3573.33	Schizophrenia	VPS4A	Proteiome	BRAIN DPFC+FRONTAL CORTEX	TWAS	ROS/MAP+Banner+MSBB	FUSION	3.37138		0.000748		35882878	10.1038/s41467-022-31873-5	Wingo et all Nat Commun	BRAIN
VPS4A	Q9UN37	13488	TRANS	Depression_iPSYCH_2023	DECODE_Specific	+,NA		0.524641	0.524641	DECODE	DECODE	1.42307	3573.33	Bipolar disorder	VPS4A	Transcriptome	BRAIN DPFC	TWAS	783 donors of European ancestry	FUSION	4.22441		2.4e-05		35882878	10.1038/s41467-022-31873-5	Wingo et all Nat Commun	BRAIN
VPS4A	Q9UN37	13488	TRANS	Depression_iPSYCH_2023	DECODE_Specific	+,NA		0.524641	0.524641	DECODE	DECODE	1.42307	3573.33	Schizophrenia	VPS4A	Transcriptome	BRAIN DPFC	TWAS	783 donors of European ancestry	FUSION	3.99133		6.57e-05		35882878	10.1038/s41467-022-31873-5	Wingo et all Nat Commun	BRAIN
VPS4A	Q9UN37	13488	TRANS	Depression_iPSYCH_2023	DECODE_Specific	+,NA		0.524641	0.524641	DECODE	DECODE	1.42307	3573.33	CLOZUK+PGC SCZ	VPS4A	Transcriptome	BRAIN CORTEX	TWAS	CMC	FUSION	4.68808		2.76e-06		31626773	0.1016/j.cell.2019.09.021	Walker et all Cell	BRAIN
VPS4A	Q9UN37	13488	TRANS	Depression_iPSYCH_2023	DECODE_Specific	+,NA		0.524641	0.524641	DECODE	DECODE	1.42307	3573.33	Depression Howard et all	VPS4A	Proteiome	BRAIN DPFC	PWAS	ROS/MAP	FUSION	0.4594		0.645969		33846625	10.1038/s41593-021-00832-6	Wingo Nat Neurosci	BRAIN
VPS4A	Q9UN37	13488	TRANS	Depression_iPSYCH_2023	DECODE_Specific	+,NA		0.524641	0.524641	DECODE	DECODE	1.42307	3573.33	Depression Howard et all	VPS4A	Transcriptome	BRAIN DPFC	TWAS	dPFC of 152 participants of European descent	FUSION	0.9552		0.33948		33846625	10.1038/s41593-021-00832-6	Wingo Nat Neurosci	BRAIN
VPS4A	Q9UN37	13488	TRANS	Depression_iPSYCH_2023	DECODE_Specific	+,NA		0.524641	0.524641	DECODE	DECODE	1.42307	3573.33	Depression Howard et all	VPS4A	Proteiome	BRAIN	PWAS	ROS/MAP	FUSION	-0.511501		0.609		33846625	10.1038/s41593-021-00832-6	Wingo Nat Neurosci	BRAIN
VPS4A	Q9UN37	13488	TRANS	Depression_iPSYCH_2023	DECODE_Specific	+,NA		0.524641	0.524641	DECODE	DECODE	1.42307	3573.33	CLOZUK+PGC SCZ	VPS4A	Transcriptome	BRAIN CORTEX	COLOC	CMC	COLOC				0.867	31626773	0.1016/j.cell.2019.09.021	Walker et all Cell	BRAIN
VPS4A	Q9UN37	13488	TRANS	Depression_iPSYCH_2023	DECODE_Specific	+,NA		0.524641	0.524641	DECODE	DECODE	1.42307	3573.33	bipolar disorder	VPS4A	Transcriptome	CORTEX	COLOC	MetaBrain	coloc				0.822309	36823318	10.1038/s41588-023-01300-6	Klein et all Nat Genet	BRAIN
VPS4A	Q9UN37	13488	TRANS	Depression_iPSYCH_2023	DECODE_Specific	+,NA		0.524641	0.524641	DECODE	DECODE	1.42307	3573.33	SCZ	VPS4A	Transcriptome	Brain_Frontal_Cortex_BA9	TWAS	GteX	FUSION			9.35e-08		34416157	10.1016/j.ajhg.2021.07.011	Ayg√ºn N et al	Brain
VPS4A	Q9UN37	13488	TRANS	Depression_iPSYCH_2023	DECODE_Specific	+,NA		0.524641	0.524641	DECODE	DECODE	1.42307	3573.33	Schizophrenia	VPS4A	Transcriptome	brain caudate nucleus	TWAS	Gtex	Fusion			0.000265533		36319771	10.1038/s41593-022-01182-7	Benjamin KJM	brain caudate nucleus
VPS4A	Q9UN37	13488	TRANS	PGC3_SCZ_NoUKB	DECODE_Specific	-,NA		0.0500653	0.0500653	DECODE	DECODE	0.269348	340.995	SCZ_PGC3	VPS4A	Transcriptome	DLPFC	MR	CMC+GTEX	MendelianRandomization			0.307953		35460606	10.1016/j.ajhg.2022.04.004	Jiang eet all Am J Hum Genet	BRAIN
VPS4A	Q9UN37	13488	TRANS	PGC3_SCZ_NoUKB	DECODE_Specific	-,NA		0.0500653	0.0500653	DECODE	DECODE	0.269348	340.995	SCZ_PGC3	VPS4A	Transcriptome	DLPFC	MR	CMC+GTEX	MendelianRandomization			0.267177		35460606	10.1016/j.ajhg.2022.04.004	Jiang eet all Am J Hum Genet	BRAIN
VPS4A	Q9UN37	13488	TRANS	PGC3_SCZ_NoUKB	DECODE_Specific	-,NA		0.0500653	0.0500653	DECODE	DECODE	0.269348	340.995	SCZ_PGC3	VPS4A	Transcriptome	DLPFC	MR	CMC+GTEX	MendelianRandomization			0.837348		35460606	10.1016/j.ajhg.2022.04.004	Jiang eet all Am J Hum Genet	BRAIN
VPS4A	Q9UN37	13488	TRANS	PGC3_SCZ_NoUKB	DECODE_Specific	-,NA		0.0500653	0.0500653	DECODE	DECODE	0.269348	340.995	SCZ_PGC3	VPS4A	Transcriptome	DLPFC	MR	CMC+GTEX	EMIC			0.016835		35460606	10.1016/j.ajhg.2022.04.004	Jiang eet all Am J Hum Genet	BRAIN
VPS4A	Q9UN37	13488	TRANS	PGC3_SCZ_NoUKB	DECODE_Specific	-,NA		0.0500653	0.0500653	DECODE	DECODE	0.269348	340.995	BIP_2019_Stahl_etall	VPS4A	Transcriptome	DLPFC	MR	CMC+GTEX	MendelianRandomization			0.0159399		35460606	10.1016/j.ajhg.2022.04.004	Jiang eet all Am J Hum Genet	BRAIN
VPS4A	Q9UN37	13488	TRANS	PGC3_SCZ_NoUKB	DECODE_Specific	-,NA		0.0500653	0.0500653	DECODE	DECODE	0.269348	340.995	BIP_2019_Stahl_etall	VPS4A	Transcriptome	DLPFC	MR	CMC+GTEX	MendelianRandomization			0.0211173		35460606	10.1016/j.ajhg.2022.04.004	Jiang eet all Am J Hum Genet	BRAIN
VPS4A	Q9UN37	13488	TRANS	PGC3_SCZ_NoUKB	DECODE_Specific	-,NA		0.0500653	0.0500653	DECODE	DECODE	0.269348	340.995	BIP_2019_Stahl_etall	VPS4A	Transcriptome	DLPFC	MR	CMC+GTEX	MendelianRandomization			0.37538		35460606	10.1016/j.ajhg.2022.04.004	Jiang eet all Am J Hum Genet	BRAIN
VPS4A	Q9UN37	13488	TRANS	PGC3_SCZ_NoUKB	DECODE_Specific	-,NA		0.0500653	0.0500653	DECODE	DECODE	0.269348	340.995	BIP_2019_Stahl_etall	VPS4A	Transcriptome	DLPFC	MR	CMC+GTEX	EMIC			0.00163173		35460606	10.1016/j.ajhg.2022.04.004	Jiang eet all Am J Hum Genet	BRAIN
VPS4A	Q9UN37	13488	TRANS	PGC3_SCZ_NoUKB	DECODE_Specific	-,NA		0.0500653	0.0500653	DECODE	DECODE	0.269348	340.995	Deepression_Wray_tall	VPS4A	Transcriptome	BRAIN DLPFC	MR	PsychENCODE	TwoSampleMR	0	0.01	0.696		35296807	10.1038/s41380-022-01507-9	Deng et all Mol Psychiatry	BRAIN
VPS4A	Q9UN37	13488	TRANS	PGC3_SCZ_NoUKB	DECODE_Specific	-,NA		0.0500653	0.0500653	DECODE	DECODE	0.269348	340.995	bipolar disorder	VPS4A	Proteiome	CORTEX	MR	MetaBrain	TwoSampleMR	0.116786	0.0284044	3.93031e-05		36823318	10.1038/s41588-023-01300-6	Klein et all Nat Genet	BRAIN
VPS4A	Q9UN37	13488	TRANS	PGC3_SCZ_NoUKB	DECODE_Specific	-,NA		0.0500653	0.0500653	DECODE	DECODE	0.269348	340.995	SCZ PGC wave3	VPS4A	Transcriptome	GTEX DLPFC EQTL	JTI	GTEx	JTI	0.07		2.18e-06		34628600	10.1038/s41588-020-0706-2	Zhou et all Mol Neurobiol	BRAIN
VPS4A	Q9UN37	13488	TRANS	PGC3_SCZ_NoUKB	DECODE_Specific	-,NA		0.0500653	0.0500653	DECODE	DECODE	0.269348	340.995	SCZ PGC wave3	VPS4A	Transcriptome	GTEX HIPPOCAMPUS	JTI	GTEx	JTI	0.19		5.07e-06		34628600	10.1038/s41588-020-0706-2	Zhou et all Mol Neurobiol	BRAIN
VPS4A	Q9UN37	13488	TRANS	PGC3_SCZ_NoUKB	DECODE_Specific	-,NA		0.0500653	0.0500653	DECODE	DECODE	0.269348	340.995	SCZ_PGC3	VPS4A	Transcriptome	DLPFC	SMR	CMC+GTEX	SMR	0.0845759	0.0256253	0.000965182		35460606	10.1016/j.ajhg.2022.04.004	Jiang eet all Am J Hum Genet	BRAIN
VPS4A	Q9UN37	13488	TRANS	PGC3_SCZ_NoUKB	DECODE_Specific	-,NA		0.0500653	0.0500653	DECODE	DECODE	0.269348	340.995	SCZ_PGC3	VPS4A	Transcriptome_Transcriptlvel	DLPFC	SMR	CMC+GTEX	SMR	0.0933484	0.0290484	0.00131105		35460606	10.1016/j.ajhg.2022.04.004	Jiang eet all Am J Hum Genet	BRAIN
VPS4A	Q9UN37	13488	TRANS	PGC3_SCZ_NoUKB	DECODE_Specific	-,NA		0.0500653	0.0500653	DECODE	DECODE	0.269348	340.995	Bipolar disorder	VPS4A	Proteiome	BRAIN DPFC+FRONTAL CORTEX	SMR	ROS/MAP+Banner+MSBB	SMR	0.155255	0.0412613	0.000168073		35882878	10.1038/s41467-022-31873-5	Wingo et all Nat Commun	BRAIN
VPS4A	Q9UN37	13488	TRANS	PGC3_SCZ_NoUKB	DECODE_Specific	-,NA		0.0500653	0.0500653	DECODE	DECODE	0.269348	340.995	Schizophrenia	VPS4A	Proteiome	BRAIN DPFC+FRONTAL CORTEX	SMR	ROS/MAP+Banner+MSBB	SMR	0.107988	0.0327428	0.000973564		35882878	10.1038/s41467-022-31873-5	Wingo et all Nat Commun	BRAIN
VPS4A	Q9UN37	13488	TRANS	PGC3_SCZ_NoUKB	DECODE_Specific	-,NA		0.0500653	0.0500653	DECODE	DECODE	0.269348	340.995	SCZ.Clozuk.2018	VPS4A	Transcriptome	BRAIN	SMR	PsychENCODE	SMR	0.0968507	0.0222046	1.29e-05		30545856	10.1126/science.aat8127	Gandal et all science	BRAIN
VPS4A	Q9UN37	13488	TRANS	PGC3_SCZ_NoUKB	DECODE_Specific	-,NA		0.0500653	0.0500653	DECODE	DECODE	0.269348	340.995	BD.PGC.ruderferCell2018	VPS4A	Transcriptome	BRAIN	SMR	PsychENCODE	SMR	0.107391	0.0333323	0.00127377		30545856	10.1126/science.aat8127	Gandal et all science	BRAIN
VPS4A	Q9UN37	13488	TRANS	PGC3_SCZ_NoUKB	DECODE_Specific	-,NA		0.0500653	0.0500653	DECODE	DECODE	0.269348	340.995	Depression Howard et all	VPS4A	Proteiome	BRAIN DPFC	SMR	ROS/MAP	SMR	0.15082	0.297074	0.611676		33846625	10.1038/s41593-021-00832-6	Wingo Nat Neurosci	BRAIN
VPS4A	Q9UN37	13488	TRANS	PGC3_SCZ_NoUKB	DECODE_Specific	-,NA		0.0500653	0.0500653	DECODE	DECODE	0.269348	340.995	SCZ	VPS4A	Proteiome	BLOOD	SMR	eQTLGen	SMR	0.379945	0.0962722	7.93e-05		37415601	10.3389/fgene.2023.1191264	Gedik et all Front Genet	BLOOD
VPS4A	Q9UN37	13488	TRANS	PGC3_SCZ_NoUKB	DECODE_Specific	-,NA		0.0500653	0.0500653	DECODE	DECODE	0.269348	340.995	MDD	VPS4A	Proteiome	BRAIN	SMR	BrainMeta	SMR	0.0027627	0.00846264	0.744077		37415601	10.3389/fgene.2023.1191264	Gedik et all Front Genet	BRAIN
VPS4A	Q9UN37	13488	TRANS	PGC3_SCZ_NoUKB	DECODE_Specific	-,NA		0.0500653	0.0500653	DECODE	DECODE	0.269348	340.995	BIP	VPS4A	Proteiome	BRAIN	SMR	BrainMeta	SMR	0.0623403	0.0189056	0.000975632		37415601	10.3389/fgene.2023.1191264	Gedik et all Front Genet	BRAIN
VPS4A	Q9UN37	13488	TRANS	PGC3_SCZ_NoUKB	DECODE_Specific	-,NA		0.0500653	0.0500653	DECODE	DECODE	0.269348	340.995	SCZ	VPS4A	Proteiome	BRAIN	SMR	BrainMeta	SMR	0.0648056	0.0169247	0.000128637		37415601	10.3389/fgene.2023.1191264	Gedik et all Front Genet	BRAIN
VPS4A	Q9UN37	13488	TRANS	PGC3_SCZ_NoUKB	DECODE_Specific	-,NA		0.0500653	0.0500653	DECODE	DECODE	0.269348	340.995	MDD	VPS4A	Proteiome	BLOOD	SMR	eQTLGen	SMR	-0.0051696	0.0475626	0.913448		37415601	10.3389/fgene.2023.1191264	Gedik et all Front Genet	BLOOD
VPS4A	Q9UN37	13488	TRANS	PGC3_SCZ_NoUKB	DECODE_Specific	-,NA		0.0500653	0.0500653	DECODE	DECODE	0.269348	340.995	BIP	VPS4A	Proteiome	BLOOD	SMR	eQTLGen	SMR	0.42907	0.110413	0.000101898		37415601	10.3389/fgene.2023.1191264	Gedik et all Front Genet	BLOOD
VPS4A	Q9UN37	13488	TRANS	PGC3_SCZ_NoUKB	DECODE_Specific	-,NA		0.0500653	0.0500653	DECODE	DECODE	0.269348	340.995	MDD	VPS4A	Proteiome	BRAIN	SMR	Wingo et al., 2022, in 722 samples	SMR	-0.00316874	0.0121516	0.794272		37415601	10.3389/fgene.2023.1191264	Gedik et all Front Genet	BRAIN
VPS4A	Q9UN37	13488	TRANS	PGC3_SCZ_NoUKB	DECODE_Specific	-,NA		0.0500653	0.0500653	DECODE	DECODE	0.269348	340.995	BIP	VPS4A	Proteiome	BRAIN	SMR	Wingo et al., 2022, in 722 samples	SMR	0.11063	0.0289437	0.000132245		37415601	10.3389/fgene.2023.1191264	Gedik et all Front Genet	BRAIN
VPS4A	Q9UN37	13488	TRANS	PGC3_SCZ_NoUKB	DECODE_Specific	-,NA		0.0500653	0.0500653	DECODE	DECODE	0.269348	340.995	SCZ	VPS4A	Proteiome	BRAIN	SMR	Wingo et al., 2022, in 722 samples	SMR	0.096899	0.0252097	0.000121182		37415601	10.3389/fgene.2023.1191264	Gedik et all Front Genet	BRAIN
VPS4A	Q9UN37	13488	TRANS	PGC3_SCZ_NoUKB	DECODE_Specific	-,NA		0.0500653	0.0500653	DECODE	DECODE	0.269348	340.995	SCZ	VPS4A	Transcriptome	BRAIN_DLPFC	TWAS	CMC	FUSION	4.3303		1.49e-05		31691811	10.1093/hmg/ddz253	Hall et al Hum Mol Genet	BRAIN
VPS4A	Q9UN37	13488	TRANS	PGC3_SCZ_NoUKB	DECODE_Specific	-,NA		0.0500653	0.0500653	DECODE	DECODE	0.269348	340.995	SCZ.Clozuk.2018	VPS4A	Transcriptome	BRAIN	TWAS	PsychENCODE	FUSION	4.82892		1.37e-06		30545856	10.1126/science.aat8127	Gandal et all science	BRAIN
VPS4A	Q9UN37	13488	TRANS	PGC3_SCZ_NoUKB	DECODE_Specific	-,NA		0.0500653	0.0500653	DECODE	DECODE	0.269348	340.995	BD.PGC.ruderferCell2018	VPS4A	Transcriptome	BRAIN	TWAS	PsychENCODE	FUSION	3.27946		0.00104		30545856	10.1126/science.aat8127	Gandal et all science	BRAIN
VPS4A	Q9UN37	13488	TRANS	PGC3_SCZ_NoUKB	DECODE_Specific	-,NA		0.0500653	0.0500653	DECODE	DECODE	0.269348	340.995	SCZ_PGC2+CLOZUK	VPS4A	Transcriptome	DLPFC	TWAS	Collado-Torres	FUSION	4.47572		7.62e-06		31174959	10.1016/j.neuron.2019.05.013	ColladoTorres_neuron_twas etal. Neuron	BRAIN
VPS4A	Q9UN37	13488	TRANS	PGC3_SCZ_NoUKB	DECODE_Specific	-,NA		0.0500653	0.0500653	DECODE	DECODE	0.269348	340.995	SCZ_PGC2+CLOZUK	VPS4A	Transcriptome	DLPFC	TWAS	Collado-Torres	FUSION	4.15854		3.2e-05		31174959	10.1016/j.neuron.2019.05.013	ColladoTorres_neuron_twas etal. Neuron	BRAIN
VPS4A	Q9UN37	13488	TRANS	PGC3_SCZ_NoUKB	DECODE_Specific	-,NA		0.0500653	0.0500653	DECODE	DECODE	0.269348	340.995	SCZ_PGC2+CLOZUK	VPS4A	Transcriptome	DLPFC	TWAS	Collado-Torres	FUSION	4.06592		4.78e-05		31174959	10.1016/j.neuron.2019.05.013	ColladoTorres_neuron_twas etal. Neuron	BRAIN
VPS4A	Q9UN37	13488	TRANS	PGC3_SCZ_NoUKB	DECODE_Specific	-,NA		0.0500653	0.0500653	DECODE	DECODE	0.269348	340.995	SCZ_PGC2+CLOZUK	VPS4A	Transcriptome	DLPFC	TWAS	Collado-Torres	FUSION	3.8781		0.000105		31174959	10.1016/j.neuron.2019.05.013	ColladoTorres_neuron_twas etal. Neuron	BRAIN
VPS4A	Q9UN37	13488	TRANS	PGC3_SCZ_NoUKB	DECODE_Specific	-,NA		0.0500653	0.0500653	DECODE	DECODE	0.269348	340.995	SCZ_PGC2+CLOZUK	VPS4A	Transcriptome	DLPFC	TWAS	Collado-Torres	FUSION	3.40915		0.000652		31174959	10.1016/j.neuron.2019.05.013	ColladoTorres_neuron_twas etal. Neuron	BRAIN
VPS4A	Q9UN37	13488	TRANS	PGC3_SCZ_NoUKB	DECODE_Specific	-,NA		0.0500653	0.0500653	DECODE	DECODE	0.269348	340.995	SCZ_PGC2+CLOZUK	VPS4A	Transcriptome	HIPPO	TWAS	Collado-Torres	FUSION	4.64907		3.33e-06		31174959	10.1016/j.neuron.2019.05.013	ColladoTorres_neuron_twas etal. Neuron	BRAIN
VPS4A	Q9UN37	13488	TRANS	PGC3_SCZ_NoUKB	DECODE_Specific	-,NA		0.0500653	0.0500653	DECODE	DECODE	0.269348	340.995	SCZ_PGC2+CLOZUK	VPS4A	Transcriptome	HIPPO	TWAS	Collado-Torres	FUSION	4.50321		6.69e-06		31174959	10.1016/j.neuron.2019.05.013	ColladoTorres_neuron_twas etal. Neuron	BRAIN
VPS4A	Q9UN37	13488	TRANS	PGC3_SCZ_NoUKB	DECODE_Specific	-,NA		0.0500653	0.0500653	DECODE	DECODE	0.269348	340.995	SCZ_PGC2+CLOZUK	VPS4A	Transcriptome	HIPPO	TWAS	Collado-Torres	FUSION	4.35865		1.31e-05		31174959	10.1016/j.neuron.2019.05.013	ColladoTorres_neuron_twas etal. Neuron	BRAIN
VPS4A	Q9UN37	13488	TRANS	PGC3_SCZ_NoUKB	DECODE_Specific	-,NA		0.0500653	0.0500653	DECODE	DECODE	0.269348	340.995	SCZ_PGC2+CLOZUK	VPS4A	Transcriptome	HIPPO	TWAS	Collado-Torres	FUSION	3.71477		0.000203		31174959	10.1016/j.neuron.2019.05.013	ColladoTorres_neuron_twas etal. Neuron	BRAIN
VPS4A	Q9UN37	13488	TRANS	PGC3_SCZ_NoUKB	DECODE_Specific	-,NA		0.0500653	0.0500653	DECODE	DECODE	0.269348	340.995	SCZ_PGC2+CLOZUK	VPS4A	Transcriptome	HIPPO	TWAS	Collado-Torres	FUSION	3.70805		0.000209		31174959	10.1016/j.neuron.2019.05.013	ColladoTorres_neuron_twas etal. Neuron	BRAIN
VPS4A	Q9UN37	13488	TRANS	PGC3_SCZ_NoUKB	DECODE_Specific	-,NA		0.0500653	0.0500653	DECODE	DECODE	0.269348	340.995	SCZ_PGC2+CLOZUK	VPS4A	Transcriptome	HIPPO	TWAS	Collado-Torres	FUSION	3.58525		0.000337		31174959	10.1016/j.neuron.2019.05.013	ColladoTorres_neuron_twas etal. Neuron	BRAIN
VPS4A	Q9UN37	13488	TRANS	PGC3_SCZ_NoUKB	DECODE_Specific	-,NA		0.0500653	0.0500653	DECODE	DECODE	0.269348	340.995	SCZ_PGC2+CLOZUK	VPS4A	Transcriptome	HIPPO	TWAS	Collado-Torres	FUSION	3.3034		0.000955		31174959	10.1016/j.neuron.2019.05.013	ColladoTorres_neuron_twas etal. Neuron	BRAIN
VPS4A	Q9UN37	13488	TRANS	PGC3_SCZ_NoUKB	DECODE_Specific	-,NA		0.0500653	0.0500653	DECODE	DECODE	0.269348	340.995	SCZ_PGC2	VPS4A	Transcriptome	DLPFC	TWAS	Collado-Torres	FUSION	3.41374		0.000641		31174959	10.1016/j.neuron.2019.05.013	ColladoTorres_neuron_twas etal. Neuron	BRAIN
VPS4A	Q9UN37	13488	TRANS	PGC3_SCZ_NoUKB	DECODE_Specific	-,NA		0.0500653	0.0500653	DECODE	DECODE	0.269348	340.995	SCZ_PGC2	VPS4A	Transcriptome	DLPFC	TWAS	Collado-Torres	FUSION	3.09004		0.002		31174959	10.1016/j.neuron.2019.05.013	ColladoTorres_neuron_twas etal. Neuron	BRAIN
VPS4A	Q9UN37	13488	TRANS	PGC3_SCZ_NoUKB	DECODE_Specific	-,NA		0.0500653	0.0500653	DECODE	DECODE	0.269348	340.995	SCZ_PGC2	VPS4A	Transcriptome	HIPPO	TWAS	Collado-Torres	FUSION	3.50358		0.000459		31174959	10.1016/j.neuron.2019.05.013	ColladoTorres_neuron_twas etal. Neuron	BRAIN
VPS4A	Q9UN37	13488	TRANS	PGC3_SCZ_NoUKB	DECODE_Specific	-,NA		0.0500653	0.0500653	DECODE	DECODE	0.269348	340.995	SCZ_PGC2	VPS4A	Transcriptome	HIPPO	TWAS	Collado-Torres	FUSION	3.3628		0.000771		31174959	10.1016/j.neuron.2019.05.013	ColladoTorres_neuron_twas etal. Neuron	BRAIN
VPS4A	Q9UN37	13488	TRANS	PGC3_SCZ_NoUKB	DECODE_Specific	-,NA		0.0500653	0.0500653	DECODE	DECODE	0.269348	340.995	SCZ_PGC2	VPS4A	Transcriptome	HIPPO	TWAS	Collado-Torres	FUSION	3.20067		0.00137		31174959	10.1016/j.neuron.2019.05.013	ColladoTorres_neuron_twas etal. Neuron	BRAIN
VPS4A	Q9UN37	13488	TRANS	PGC3_SCZ_NoUKB	DECODE_Specific	-,NA		0.0500653	0.0500653	DECODE	DECODE	0.269348	340.995	Bipolar disorder	VPS4A	Proteiome	BRAIN DPFC+FRONTAL CORTEX	TWAS	ROS/MAP+Banner+MSBB	FUSION	3.99313		6.52e-05		35882878	10.1038/s41467-022-31873-5	Wingo et all Nat Commun	BRAIN
VPS4A	Q9UN37	13488	TRANS	PGC3_SCZ_NoUKB	DECODE_Specific	-,NA		0.0500653	0.0500653	DECODE	DECODE	0.269348	340.995	Schizophrenia	VPS4A	Proteiome	BRAIN DPFC+FRONTAL CORTEX	TWAS	ROS/MAP+Banner+MSBB	FUSION	3.37138		0.000748		35882878	10.1038/s41467-022-31873-5	Wingo et all Nat Commun	BRAIN
VPS4A	Q9UN37	13488	TRANS	PGC3_SCZ_NoUKB	DECODE_Specific	-,NA		0.0500653	0.0500653	DECODE	DECODE	0.269348	340.995	Bipolar disorder	VPS4A	Transcriptome	BRAIN DPFC	TWAS	783 donors of European ancestry	FUSION	4.22441		2.4e-05		35882878	10.1038/s41467-022-31873-5	Wingo et all Nat Commun	BRAIN
VPS4A	Q9UN37	13488	TRANS	PGC3_SCZ_NoUKB	DECODE_Specific	-,NA		0.0500653	0.0500653	DECODE	DECODE	0.269348	340.995	Schizophrenia	VPS4A	Transcriptome	BRAIN DPFC	TWAS	783 donors of European ancestry	FUSION	3.99133		6.57e-05		35882878	10.1038/s41467-022-31873-5	Wingo et all Nat Commun	BRAIN
VPS4A	Q9UN37	13488	TRANS	PGC3_SCZ_NoUKB	DECODE_Specific	-,NA		0.0500653	0.0500653	DECODE	DECODE	0.269348	340.995	CLOZUK+PGC SCZ	VPS4A	Transcriptome	BRAIN CORTEX	TWAS	CMC	FUSION	4.68808		2.76e-06		31626773	0.1016/j.cell.2019.09.021	Walker et all Cell	BRAIN
VPS4A	Q9UN37	13488	TRANS	PGC3_SCZ_NoUKB	DECODE_Specific	-,NA		0.0500653	0.0500653	DECODE	DECODE	0.269348	340.995	Depression Howard et all	VPS4A	Proteiome	BRAIN DPFC	PWAS	ROS/MAP	FUSION	0.4594		0.645969		33846625	10.1038/s41593-021-00832-6	Wingo Nat Neurosci	BRAIN
VPS4A	Q9UN37	13488	TRANS	PGC3_SCZ_NoUKB	DECODE_Specific	-,NA		0.0500653	0.0500653	DECODE	DECODE	0.269348	340.995	Depression Howard et all	VPS4A	Transcriptome	BRAIN DPFC	TWAS	dPFC of 152 participants of European descent	FUSION	0.9552		0.33948		33846625	10.1038/s41593-021-00832-6	Wingo Nat Neurosci	BRAIN
VPS4A	Q9UN37	13488	TRANS	PGC3_SCZ_NoUKB	DECODE_Specific	-,NA		0.0500653	0.0500653	DECODE	DECODE	0.269348	340.995	Depression Howard et all	VPS4A	Proteiome	BRAIN	PWAS	ROS/MAP	FUSION	-0.511501		0.609		33846625	10.1038/s41593-021-00832-6	Wingo Nat Neurosci	BRAIN
VPS4A	Q9UN37	13488	TRANS	PGC3_SCZ_NoUKB	DECODE_Specific	-,NA		0.0500653	0.0500653	DECODE	DECODE	0.269348	340.995	CLOZUK+PGC SCZ	VPS4A	Transcriptome	BRAIN CORTEX	COLOC	CMC	COLOC				0.867	31626773	0.1016/j.cell.2019.09.021	Walker et all Cell	BRAIN
VPS4A	Q9UN37	13488	TRANS	PGC3_SCZ_NoUKB	DECODE_Specific	-,NA		0.0500653	0.0500653	DECODE	DECODE	0.269348	340.995	bipolar disorder	VPS4A	Transcriptome	CORTEX	COLOC	MetaBrain	coloc				0.822309	36823318	10.1038/s41588-023-01300-6	Klein et all Nat Genet	BRAIN
VPS4A	Q9UN37	13488	TRANS	PGC3_SCZ_NoUKB	DECODE_Specific	-,NA		0.0500653	0.0500653	DECODE	DECODE	0.269348	340.995	SCZ	VPS4A	Transcriptome	Brain_Frontal_Cortex_BA9	TWAS	GteX	FUSION			9.35e-08		34416157	10.1016/j.ajhg.2021.07.011	Ayg√ºn N et al	Brain
VPS4A	Q9UN37	13488	TRANS	PGC3_SCZ_NoUKB	DECODE_Specific	-,NA		0.0500653	0.0500653	DECODE	DECODE	0.269348	340.995	Schizophrenia	VPS4A	Transcriptome	brain caudate nucleus	TWAS	Gtex	Fusion			0.000265533		36319771	10.1038/s41593-022-01182-7	Benjamin KJM	brain caudate nucleus
VPS4B	O75351	10895	CIS	Cognition_Meta	UKBB-PPP_Specific	NA,-		0.0539345	0.0539345	UKBB_PPP	UKBB_PPP	0.50151	201.607	Deepression_Wray_tall	VPS4B	Transcriptome	BRAIN DLPFC	MR	PsychENCODE	TwoSampleMR	-0.01	0.01	0.329		35296807	10.1038/s41380-022-01507-9	Deng et all Mol Psychiatry	BRAIN
VPS4B	O75351	10895	CIS	Cognition_Meta	UKBB-PPP_Specific	NA,-		0.0539345	0.0539345	UKBB_PPP	UKBB_PPP	0.50151	201.607	SCZ_PGC3	VPS4B	Transcriptome_Transcriptlvel	DLPFC	SMR	CMC+GTEX	SMR	0.0568419	0.0399424	0.154708		35460606	10.1016/j.ajhg.2022.04.004	Jiang eet all Am J Hum Genet	BRAIN
VPS4B	O75351	10895	CIS	Cognition_Meta	UKBB-PPP_Specific	NA,-		0.0539345	0.0539345	UKBB_PPP	UKBB_PPP	0.50151	201.607	SCZ.Clozuk.2018	VPS4B	Transcriptome	BRAIN	SMR	PsychENCODE	SMR	0.0147834	0.0191362	0.44		30545856	10.1126/science.aat8127	Gandal et all science	BRAIN
VPS4B	O75351	10895	CIS	Cognition_Meta	UKBB-PPP_Specific	NA,-		0.0539345	0.0539345	UKBB_PPP	UKBB_PPP	0.50151	201.607	BD.PGC.ruderferCell2018	VPS4B	Transcriptome	BRAIN	SMR	PsychENCODE	SMR	0.0114689	0.0290965	0.693456		30545856	10.1126/science.aat8127	Gandal et all science	BRAIN
VPS4B	O75351	10895	CIS	Cognition_Meta	UKBB-PPP_Specific	NA,-		0.0539345	0.0539345	UKBB_PPP	UKBB_PPP	0.50151	201.607	MDD	VPS4B	Proteiome	BRAIN	SMR	BrainMeta	SMR	-0.0190915	0.0184129	0.299806		37415601	10.3389/fgene.2023.1191264	Gedik et all Front Genet	BRAIN
VPS4B	O75351	10895	CIS	Cognition_Meta	UKBB-PPP_Specific	NA,-		0.0539345	0.0539345	UKBB_PPP	UKBB_PPP	0.50151	201.607	BIP	VPS4B	Proteiome	BRAIN	SMR	BrainMeta	SMR	0.0665917	0.0408193	0.102811		37415601	10.3389/fgene.2023.1191264	Gedik et all Front Genet	BRAIN
VPS4B	O75351	10895	CIS	Cognition_Meta	UKBB-PPP_Specific	NA,-		0.0539345	0.0539345	UKBB_PPP	UKBB_PPP	0.50151	201.607	SCZ	VPS4B	Proteiome	BRAIN	SMR	BrainMeta	SMR	0.0558541	0.0359624	0.120394		37415601	10.3389/fgene.2023.1191264	Gedik et all Front Genet	BRAIN
VPS4B	O75351	10895	CIS	Cognition_Meta	UKBB-PPP_Specific	NA,-		0.0539345	0.0539345	UKBB_PPP	UKBB_PPP	0.50151	201.607	MDD	VPS4B	Proteiome	BLOOD	SMR	eQTLGen	SMR	-0.0065385	0.0362158	0.856726		37415601	10.3389/fgene.2023.1191264	Gedik et all Front Genet	BLOOD
VPS4B	O75351	10895	CIS	Cognition_Meta	UKBB-PPP_Specific	NA,-		0.0539345	0.0539345	UKBB_PPP	UKBB_PPP	0.50151	201.607	BIP	VPS4B	Proteiome	BLOOD	SMR	eQTLGen	SMR	-0.0842523	0.077402	0.276373		37415601	10.3389/fgene.2023.1191264	Gedik et all Front Genet	BLOOD
VPS4B	O75351	10895	CIS	Cognition_Meta	UKBB-PPP_Specific	NA,-		0.0539345	0.0539345	UKBB_PPP	UKBB_PPP	0.50151	201.607	SCZ.Clozuk.2018	VPS4B	Transcriptome	BRAIN	TWAS	PsychENCODE	FUSION	1.36242		0.173		30545856	10.1126/science.aat8127	Gandal et all science	BRAIN
VPS4B	O75351	10895	CIS	Cognition_Meta	UKBB-PPP_Specific	NA,-		0.0539345	0.0539345	UKBB_PPP	UKBB_PPP	0.50151	201.607	BD.PGC.ruderferCell2018	VPS4B	Transcriptome	BRAIN	TWAS	PsychENCODE	FUSION	0.33747		0.735763		30545856	10.1126/science.aat8127	Gandal et all science	BRAIN
VPS4B	O75351	10895	CIS	BIP_PGC3_noukb	UKBB-PPP_Specific	NA,-		0.237163	0.237163	UKBB_PPP	UKBB_PPP	0.878606	886.514	Deepression_Wray_tall	VPS4B	Transcriptome	BRAIN DLPFC	MR	PsychENCODE	TwoSampleMR	-0.01	0.01	0.329		35296807	10.1038/s41380-022-01507-9	Deng et all Mol Psychiatry	BRAIN
VPS4B	O75351	10895	CIS	BIP_PGC3_noukb	UKBB-PPP_Specific	NA,-		0.237163	0.237163	UKBB_PPP	UKBB_PPP	0.878606	886.514	SCZ_PGC3	VPS4B	Transcriptome_Transcriptlvel	DLPFC	SMR	CMC+GTEX	SMR	0.0568419	0.0399424	0.154708		35460606	10.1016/j.ajhg.2022.04.004	Jiang eet all Am J Hum Genet	BRAIN
VPS4B	O75351	10895	CIS	BIP_PGC3_noukb	UKBB-PPP_Specific	NA,-		0.237163	0.237163	UKBB_PPP	UKBB_PPP	0.878606	886.514	SCZ.Clozuk.2018	VPS4B	Transcriptome	BRAIN	SMR	PsychENCODE	SMR	0.0147834	0.0191362	0.44		30545856	10.1126/science.aat8127	Gandal et all science	BRAIN
VPS4B	O75351	10895	CIS	BIP_PGC3_noukb	UKBB-PPP_Specific	NA,-		0.237163	0.237163	UKBB_PPP	UKBB_PPP	0.878606	886.514	BD.PGC.ruderferCell2018	VPS4B	Transcriptome	BRAIN	SMR	PsychENCODE	SMR	0.0114689	0.0290965	0.693456		30545856	10.1126/science.aat8127	Gandal et all science	BRAIN
VPS4B	O75351	10895	CIS	BIP_PGC3_noukb	UKBB-PPP_Specific	NA,-		0.237163	0.237163	UKBB_PPP	UKBB_PPP	0.878606	886.514	MDD	VPS4B	Proteiome	BRAIN	SMR	BrainMeta	SMR	-0.0190915	0.0184129	0.299806		37415601	10.3389/fgene.2023.1191264	Gedik et all Front Genet	BRAIN
VPS4B	O75351	10895	CIS	BIP_PGC3_noukb	UKBB-PPP_Specific	NA,-		0.237163	0.237163	UKBB_PPP	UKBB_PPP	0.878606	886.514	BIP	VPS4B	Proteiome	BRAIN	SMR	BrainMeta	SMR	0.0665917	0.0408193	0.102811		37415601	10.3389/fgene.2023.1191264	Gedik et all Front Genet	BRAIN
VPS4B	O75351	10895	CIS	BIP_PGC3_noukb	UKBB-PPP_Specific	NA,-		0.237163	0.237163	UKBB_PPP	UKBB_PPP	0.878606	886.514	SCZ	VPS4B	Proteiome	BRAIN	SMR	BrainMeta	SMR	0.0558541	0.0359624	0.120394		37415601	10.3389/fgene.2023.1191264	Gedik et all Front Genet	BRAIN
VPS4B	O75351	10895	CIS	BIP_PGC3_noukb	UKBB-PPP_Specific	NA,-		0.237163	0.237163	UKBB_PPP	UKBB_PPP	0.878606	886.514	MDD	VPS4B	Proteiome	BLOOD	SMR	eQTLGen	SMR	-0.0065385	0.0362158	0.856726		37415601	10.3389/fgene.2023.1191264	Gedik et all Front Genet	BLOOD
VPS4B	O75351	10895	CIS	BIP_PGC3_noukb	UKBB-PPP_Specific	NA,-		0.237163	0.237163	UKBB_PPP	UKBB_PPP	0.878606	886.514	BIP	VPS4B	Proteiome	BLOOD	SMR	eQTLGen	SMR	-0.0842523	0.077402	0.276373		37415601	10.3389/fgene.2023.1191264	Gedik et all Front Genet	BLOOD
VPS4B	O75351	10895	CIS	BIP_PGC3_noukb	UKBB-PPP_Specific	NA,-		0.237163	0.237163	UKBB_PPP	UKBB_PPP	0.878606	886.514	SCZ.Clozuk.2018	VPS4B	Transcriptome	BRAIN	TWAS	PsychENCODE	FUSION	1.36242		0.173		30545856	10.1126/science.aat8127	Gandal et all science	BRAIN
VPS4B	O75351	10895	CIS	BIP_PGC3_noukb	UKBB-PPP_Specific	NA,-		0.237163	0.237163	UKBB_PPP	UKBB_PPP	0.878606	886.514	BD.PGC.ruderferCell2018	VPS4B	Transcriptome	BRAIN	TWAS	PsychENCODE	FUSION	0.33747		0.735763		30545856	10.1126/science.aat8127	Gandal et all science	BRAIN
VPS4B	O75351	10895	CIS	PGC3_SCZ_NoUKB	UKBB-PPP_Specific	NA,-		0.244668	0.244668	UKBB_PPP	UKBB_PPP	0.893134	914.569	Deepression_Wray_tall	VPS4B	Transcriptome	BRAIN DLPFC	MR	PsychENCODE	TwoSampleMR	-0.01	0.01	0.329		35296807	10.1038/s41380-022-01507-9	Deng et all Mol Psychiatry	BRAIN
VPS4B	O75351	10895	CIS	PGC3_SCZ_NoUKB	UKBB-PPP_Specific	NA,-		0.244668	0.244668	UKBB_PPP	UKBB_PPP	0.893134	914.569	SCZ_PGC3	VPS4B	Transcriptome_Transcriptlvel	DLPFC	SMR	CMC+GTEX	SMR	0.0568419	0.0399424	0.154708		35460606	10.1016/j.ajhg.2022.04.004	Jiang eet all Am J Hum Genet	BRAIN
VPS4B	O75351	10895	CIS	PGC3_SCZ_NoUKB	UKBB-PPP_Specific	NA,-		0.244668	0.244668	UKBB_PPP	UKBB_PPP	0.893134	914.569	SCZ.Clozuk.2018	VPS4B	Transcriptome	BRAIN	SMR	PsychENCODE	SMR	0.0147834	0.0191362	0.44		30545856	10.1126/science.aat8127	Gandal et all science	BRAIN
VPS4B	O75351	10895	CIS	PGC3_SCZ_NoUKB	UKBB-PPP_Specific	NA,-		0.244668	0.244668	UKBB_PPP	UKBB_PPP	0.893134	914.569	BD.PGC.ruderferCell2018	VPS4B	Transcriptome	BRAIN	SMR	PsychENCODE	SMR	0.0114689	0.0290965	0.693456		30545856	10.1126/science.aat8127	Gandal et all science	BRAIN
VPS4B	O75351	10895	CIS	PGC3_SCZ_NoUKB	UKBB-PPP_Specific	NA,-		0.244668	0.244668	UKBB_PPP	UKBB_PPP	0.893134	914.569	MDD	VPS4B	Proteiome	BRAIN	SMR	BrainMeta	SMR	-0.0190915	0.0184129	0.299806		37415601	10.3389/fgene.2023.1191264	Gedik et all Front Genet	BRAIN
VPS4B	O75351	10895	CIS	PGC3_SCZ_NoUKB	UKBB-PPP_Specific	NA,-		0.244668	0.244668	UKBB_PPP	UKBB_PPP	0.893134	914.569	BIP	VPS4B	Proteiome	BRAIN	SMR	BrainMeta	SMR	0.0665917	0.0408193	0.102811		37415601	10.3389/fgene.2023.1191264	Gedik et all Front Genet	BRAIN
VPS4B	O75351	10895	CIS	PGC3_SCZ_NoUKB	UKBB-PPP_Specific	NA,-		0.244668	0.244668	UKBB_PPP	UKBB_PPP	0.893134	914.569	SCZ	VPS4B	Proteiome	BRAIN	SMR	BrainMeta	SMR	0.0558541	0.0359624	0.120394		37415601	10.3389/fgene.2023.1191264	Gedik et all Front Genet	BRAIN
VPS4B	O75351	10895	CIS	PGC3_SCZ_NoUKB	UKBB-PPP_Specific	NA,-		0.244668	0.244668	UKBB_PPP	UKBB_PPP	0.893134	914.569	MDD	VPS4B	Proteiome	BLOOD	SMR	eQTLGen	SMR	-0.0065385	0.0362158	0.856726		37415601	10.3389/fgene.2023.1191264	Gedik et all Front Genet	BLOOD
VPS4B	O75351	10895	CIS	PGC3_SCZ_NoUKB	UKBB-PPP_Specific	NA,-		0.244668	0.244668	UKBB_PPP	UKBB_PPP	0.893134	914.569	BIP	VPS4B	Proteiome	BLOOD	SMR	eQTLGen	SMR	-0.0842523	0.077402	0.276373		37415601	10.3389/fgene.2023.1191264	Gedik et all Front Genet	BLOOD
VPS4B	O75351	10895	CIS	PGC3_SCZ_NoUKB	UKBB-PPP_Specific	NA,-		0.244668	0.244668	UKBB_PPP	UKBB_PPP	0.893134	914.569	SCZ.Clozuk.2018	VPS4B	Transcriptome	BRAIN	TWAS	PsychENCODE	FUSION	1.36242		0.173		30545856	10.1126/science.aat8127	Gandal et all science	BRAIN
VPS4B	O75351	10895	CIS	PGC3_SCZ_NoUKB	UKBB-PPP_Specific	NA,-		0.244668	0.244668	UKBB_PPP	UKBB_PPP	0.893134	914.569	BD.PGC.ruderferCell2018	VPS4B	Transcriptome	BRAIN	TWAS	PsychENCODE	FUSION	0.33747		0.735763		30545856	10.1126/science.aat8127	Gandal et all science	BRAIN
VPS4B	O75351	10895	CIS	Depression_iPSYCH_2023	UKBB-PPP_Specific	NA,-		0.87424	0.87424	UKBB_PPP	UKBB_PPP	1.40434	3267.91	Deepression_Wray_tall	VPS4B	Transcriptome	BRAIN DLPFC	MR	PsychENCODE	TwoSampleMR	-0.01	0.01	0.329		35296807	10.1038/s41380-022-01507-9	Deng et all Mol Psychiatry	BRAIN
VPS4B	O75351	10895	CIS	Depression_iPSYCH_2023	UKBB-PPP_Specific	NA,-		0.87424	0.87424	UKBB_PPP	UKBB_PPP	1.40434	3267.91	SCZ_PGC3	VPS4B	Transcriptome_Transcriptlvel	DLPFC	SMR	CMC+GTEX	SMR	0.0568419	0.0399424	0.154708		35460606	10.1016/j.ajhg.2022.04.004	Jiang eet all Am J Hum Genet	BRAIN
VPS4B	O75351	10895	CIS	Depression_iPSYCH_2023	UKBB-PPP_Specific	NA,-		0.87424	0.87424	UKBB_PPP	UKBB_PPP	1.40434	3267.91	SCZ.Clozuk.2018	VPS4B	Transcriptome	BRAIN	SMR	PsychENCODE	SMR	0.0147834	0.0191362	0.44		30545856	10.1126/science.aat8127	Gandal et all science	BRAIN
VPS4B	O75351	10895	CIS	Depression_iPSYCH_2023	UKBB-PPP_Specific	NA,-		0.87424	0.87424	UKBB_PPP	UKBB_PPP	1.40434	3267.91	BD.PGC.ruderferCell2018	VPS4B	Transcriptome	BRAIN	SMR	PsychENCODE	SMR	0.0114689	0.0290965	0.693456		30545856	10.1126/science.aat8127	Gandal et all science	BRAIN
VPS4B	O75351	10895	CIS	Depression_iPSYCH_2023	UKBB-PPP_Specific	NA,-		0.87424	0.87424	UKBB_PPP	UKBB_PPP	1.40434	3267.91	MDD	VPS4B	Proteiome	BRAIN	SMR	BrainMeta	SMR	-0.0190915	0.0184129	0.299806		37415601	10.3389/fgene.2023.1191264	Gedik et all Front Genet	BRAIN
VPS4B	O75351	10895	CIS	Depression_iPSYCH_2023	UKBB-PPP_Specific	NA,-		0.87424	0.87424	UKBB_PPP	UKBB_PPP	1.40434	3267.91	BIP	VPS4B	Proteiome	BRAIN	SMR	BrainMeta	SMR	0.0665917	0.0408193	0.102811		37415601	10.3389/fgene.2023.1191264	Gedik et all Front Genet	BRAIN
VPS4B	O75351	10895	CIS	Depression_iPSYCH_2023	UKBB-PPP_Specific	NA,-		0.87424	0.87424	UKBB_PPP	UKBB_PPP	1.40434	3267.91	SCZ	VPS4B	Proteiome	BRAIN	SMR	BrainMeta	SMR	0.0558541	0.0359624	0.120394		37415601	10.3389/fgene.2023.1191264	Gedik et all Front Genet	BRAIN
VPS4B	O75351	10895	CIS	Depression_iPSYCH_2023	UKBB-PPP_Specific	NA,-		0.87424	0.87424	UKBB_PPP	UKBB_PPP	1.40434	3267.91	MDD	VPS4B	Proteiome	BLOOD	SMR	eQTLGen	SMR	-0.0065385	0.0362158	0.856726		37415601	10.3389/fgene.2023.1191264	Gedik et all Front Genet	BLOOD
VPS4B	O75351	10895	CIS	Depression_iPSYCH_2023	UKBB-PPP_Specific	NA,-		0.87424	0.87424	UKBB_PPP	UKBB_PPP	1.40434	3267.91	BIP	VPS4B	Proteiome	BLOOD	SMR	eQTLGen	SMR	-0.0842523	0.077402	0.276373		37415601	10.3389/fgene.2023.1191264	Gedik et all Front Genet	BLOOD
VPS4B	O75351	10895	CIS	Depression_iPSYCH_2023	UKBB-PPP_Specific	NA,-		0.87424	0.87424	UKBB_PPP	UKBB_PPP	1.40434	3267.91	SCZ.Clozuk.2018	VPS4B	Transcriptome	BRAIN	TWAS	PsychENCODE	FUSION	1.36242		0.173		30545856	10.1126/science.aat8127	Gandal et all science	BRAIN
VPS4B	O75351	10895	CIS	Depression_iPSYCH_2023	UKBB-PPP_Specific	NA,-		0.87424	0.87424	UKBB_PPP	UKBB_PPP	1.40434	3267.91	BD.PGC.ruderferCell2018	VPS4B	Transcriptome	BRAIN	TWAS	PsychENCODE	FUSION	0.33747		0.735763		30545856	10.1126/science.aat8127	Gandal et all science	BRAIN
VPS4B	O75351	10895	TRANS	Cognition_Meta	BOTH	+,+	0.585559	0.405215	0.59757	UKBB_PPP	DECODE	0.985685	2759.92	Deepression_Wray_tall	VPS4B	Transcriptome	BRAIN DLPFC	MR	PsychENCODE	TwoSampleMR	-0.01	0.01	0.329		35296807	10.1038/s41380-022-01507-9	Deng et all Mol Psychiatry	BRAIN
VPS4B	O75351	10895	TRANS	Cognition_Meta	BOTH	+,+	0.585559	0.405215	0.59757	UKBB_PPP	DECODE	0.985685	2759.92	SCZ_PGC3	VPS4B	Transcriptome_Transcriptlvel	DLPFC	SMR	CMC+GTEX	SMR	0.0568419	0.0399424	0.154708		35460606	10.1016/j.ajhg.2022.04.004	Jiang eet all Am J Hum Genet	BRAIN
VPS4B	O75351	10895	TRANS	Cognition_Meta	BOTH	+,+	0.585559	0.405215	0.59757	UKBB_PPP	DECODE	0.985685	2759.92	SCZ.Clozuk.2018	VPS4B	Transcriptome	BRAIN	SMR	PsychENCODE	SMR	0.0147834	0.0191362	0.44		30545856	10.1126/science.aat8127	Gandal et all science	BRAIN
VPS4B	O75351	10895	TRANS	Cognition_Meta	BOTH	+,+	0.585559	0.405215	0.59757	UKBB_PPP	DECODE	0.985685	2759.92	BD.PGC.ruderferCell2018	VPS4B	Transcriptome	BRAIN	SMR	PsychENCODE	SMR	0.0114689	0.0290965	0.693456		30545856	10.1126/science.aat8127	Gandal et all science	BRAIN
VPS4B	O75351	10895	TRANS	Cognition_Meta	BOTH	+,+	0.585559	0.405215	0.59757	UKBB_PPP	DECODE	0.985685	2759.92	MDD	VPS4B	Proteiome	BRAIN	SMR	BrainMeta	SMR	-0.0190915	0.0184129	0.299806		37415601	10.3389/fgene.2023.1191264	Gedik et all Front Genet	BRAIN
VPS4B	O75351	10895	TRANS	Cognition_Meta	BOTH	+,+	0.585559	0.405215	0.59757	UKBB_PPP	DECODE	0.985685	2759.92	BIP	VPS4B	Proteiome	BRAIN	SMR	BrainMeta	SMR	0.0665917	0.0408193	0.102811		37415601	10.3389/fgene.2023.1191264	Gedik et all Front Genet	BRAIN
VPS4B	O75351	10895	TRANS	Cognition_Meta	BOTH	+,+	0.585559	0.405215	0.59757	UKBB_PPP	DECODE	0.985685	2759.92	SCZ	VPS4B	Proteiome	BRAIN	SMR	BrainMeta	SMR	0.0558541	0.0359624	0.120394		37415601	10.3389/fgene.2023.1191264	Gedik et all Front Genet	BRAIN
VPS4B	O75351	10895	TRANS	Cognition_Meta	BOTH	+,+	0.585559	0.405215	0.59757	UKBB_PPP	DECODE	0.985685	2759.92	MDD	VPS4B	Proteiome	BLOOD	SMR	eQTLGen	SMR	-0.0065385	0.0362158	0.856726		37415601	10.3389/fgene.2023.1191264	Gedik et all Front Genet	BLOOD
VPS4B	O75351	10895	TRANS	Cognition_Meta	BOTH	+,+	0.585559	0.405215	0.59757	UKBB_PPP	DECODE	0.985685	2759.92	BIP	VPS4B	Proteiome	BLOOD	SMR	eQTLGen	SMR	-0.0842523	0.077402	0.276373		37415601	10.3389/fgene.2023.1191264	Gedik et all Front Genet	BLOOD
VPS4B	O75351	10895	TRANS	Cognition_Meta	BOTH	+,+	0.585559	0.405215	0.59757	UKBB_PPP	DECODE	0.985685	2759.92	SCZ.Clozuk.2018	VPS4B	Transcriptome	BRAIN	TWAS	PsychENCODE	FUSION	1.36242		0.173		30545856	10.1126/science.aat8127	Gandal et all science	BRAIN
VPS4B	O75351	10895	TRANS	Cognition_Meta	BOTH	+,+	0.585559	0.405215	0.59757	UKBB_PPP	DECODE	0.985685	2759.92	BD.PGC.ruderferCell2018	VPS4B	Transcriptome	BRAIN	TWAS	PsychENCODE	FUSION	0.33747		0.735763		30545856	10.1126/science.aat8127	Gandal et all science	BRAIN
VPS4B	O75351	10895	TRANS	PGC3_SCZ_NoUKB	BOTH	+,+	0.690135	0.329211	0.986823	DECODE	UKBB_PPP	0.793158	2242.26	Deepression_Wray_tall	VPS4B	Transcriptome	BRAIN DLPFC	MR	PsychENCODE	TwoSampleMR	-0.01	0.01	0.329		35296807	10.1038/s41380-022-01507-9	Deng et all Mol Psychiatry	BRAIN
VPS4B	O75351	10895	TRANS	PGC3_SCZ_NoUKB	BOTH	+,+	0.690135	0.329211	0.986823	DECODE	UKBB_PPP	0.793158	2242.26	SCZ_PGC3	VPS4B	Transcriptome_Transcriptlvel	DLPFC	SMR	CMC+GTEX	SMR	0.0568419	0.0399424	0.154708		35460606	10.1016/j.ajhg.2022.04.004	Jiang eet all Am J Hum Genet	BRAIN
VPS4B	O75351	10895	TRANS	PGC3_SCZ_NoUKB	BOTH	+,+	0.690135	0.329211	0.986823	DECODE	UKBB_PPP	0.793158	2242.26	SCZ.Clozuk.2018	VPS4B	Transcriptome	BRAIN	SMR	PsychENCODE	SMR	0.0147834	0.0191362	0.44		30545856	10.1126/science.aat8127	Gandal et all science	BRAIN
VPS4B	O75351	10895	TRANS	PGC3_SCZ_NoUKB	BOTH	+,+	0.690135	0.329211	0.986823	DECODE	UKBB_PPP	0.793158	2242.26	BD.PGC.ruderferCell2018	VPS4B	Transcriptome	BRAIN	SMR	PsychENCODE	SMR	0.0114689	0.0290965	0.693456		30545856	10.1126/science.aat8127	Gandal et all science	BRAIN
VPS4B	O75351	10895	TRANS	PGC3_SCZ_NoUKB	BOTH	+,+	0.690135	0.329211	0.986823	DECODE	UKBB_PPP	0.793158	2242.26	MDD	VPS4B	Proteiome	BRAIN	SMR	BrainMeta	SMR	-0.0190915	0.0184129	0.299806		37415601	10.3389/fgene.2023.1191264	Gedik et all Front Genet	BRAIN
VPS4B	O75351	10895	TRANS	PGC3_SCZ_NoUKB	BOTH	+,+	0.690135	0.329211	0.986823	DECODE	UKBB_PPP	0.793158	2242.26	BIP	VPS4B	Proteiome	BRAIN	SMR	BrainMeta	SMR	0.0665917	0.0408193	0.102811		37415601	10.3389/fgene.2023.1191264	Gedik et all Front Genet	BRAIN
VPS4B	O75351	10895	TRANS	PGC3_SCZ_NoUKB	BOTH	+,+	0.690135	0.329211	0.986823	DECODE	UKBB_PPP	0.793158	2242.26	SCZ	VPS4B	Proteiome	BRAIN	SMR	BrainMeta	SMR	0.0558541	0.0359624	0.120394		37415601	10.3389/fgene.2023.1191264	Gedik et all Front Genet	BRAIN
VPS4B	O75351	10895	TRANS	PGC3_SCZ_NoUKB	BOTH	+,+	0.690135	0.329211	0.986823	DECODE	UKBB_PPP	0.793158	2242.26	MDD	VPS4B	Proteiome	BLOOD	SMR	eQTLGen	SMR	-0.0065385	0.0362158	0.856726		37415601	10.3389/fgene.2023.1191264	Gedik et all Front Genet	BLOOD
VPS4B	O75351	10895	TRANS	PGC3_SCZ_NoUKB	BOTH	+,+	0.690135	0.329211	0.986823	DECODE	UKBB_PPP	0.793158	2242.26	BIP	VPS4B	Proteiome	BLOOD	SMR	eQTLGen	SMR	-0.0842523	0.077402	0.276373		37415601	10.3389/fgene.2023.1191264	Gedik et all Front Genet	BLOOD
VPS4B	O75351	10895	TRANS	PGC3_SCZ_NoUKB	BOTH	+,+	0.690135	0.329211	0.986823	DECODE	UKBB_PPP	0.793158	2242.26	SCZ.Clozuk.2018	VPS4B	Transcriptome	BRAIN	TWAS	PsychENCODE	FUSION	1.36242		0.173		30545856	10.1126/science.aat8127	Gandal et all science	BRAIN
VPS4B	O75351	10895	TRANS	PGC3_SCZ_NoUKB	BOTH	+,+	0.690135	0.329211	0.986823	DECODE	UKBB_PPP	0.793158	2242.26	BD.PGC.ruderferCell2018	VPS4B	Transcriptome	BRAIN	TWAS	PsychENCODE	FUSION	0.33747		0.735763		30545856	10.1126/science.aat8127	Gandal et all science	BRAIN
VPS53	Q5VIR6	25608	TRANS	BIP_PGC3_noukb	UKBB-PPP_Specific	NA,-		0.167285	0.167285	UKBB_PPP	UKBB_PPP	0.463539	1139.38	SCZ_PGC3	VPS53	Transcriptome	DLPFC	MR	CMC+GTEX	MendelianRandomization			0.555722		35460606	10.1016/j.ajhg.2022.04.004	Jiang eet all Am J Hum Genet	BRAIN
VPS53	Q5VIR6	25608	TRANS	BIP_PGC3_noukb	UKBB-PPP_Specific	NA,-		0.167285	0.167285	UKBB_PPP	UKBB_PPP	0.463539	1139.38	SCZ_PGC3	VPS53	Transcriptome	DLPFC	MR	CMC+GTEX	MendelianRandomization			0.471642		35460606	10.1016/j.ajhg.2022.04.004	Jiang eet all Am J Hum Genet	BRAIN
VPS53	Q5VIR6	25608	TRANS	BIP_PGC3_noukb	UKBB-PPP_Specific	NA,-		0.167285	0.167285	UKBB_PPP	UKBB_PPP	0.463539	1139.38	SCZ_PGC3	VPS53	Transcriptome	DLPFC	MR	CMC+GTEX	MendelianRandomization			0.00178942		35460606	10.1016/j.ajhg.2022.04.004	Jiang eet all Am J Hum Genet	BRAIN
VPS53	Q5VIR6	25608	TRANS	BIP_PGC3_noukb	UKBB-PPP_Specific	NA,-		0.167285	0.167285	UKBB_PPP	UKBB_PPP	0.463539	1139.38	SCZ_PGC3	VPS53	Transcriptome	DLPFC	MR	CMC+GTEX	EMIC			0.0718819		35460606	10.1016/j.ajhg.2022.04.004	Jiang eet all Am J Hum Genet	BRAIN
VPS53	Q5VIR6	25608	TRANS	BIP_PGC3_noukb	UKBB-PPP_Specific	NA,-		0.167285	0.167285	UKBB_PPP	UKBB_PPP	0.463539	1139.38	BIP_2019_Stahl_etall	VPS53	Transcriptome	DLPFC	MR	CMC+GTEX	MendelianRandomization			0.583833		35460606	10.1016/j.ajhg.2022.04.004	Jiang eet all Am J Hum Genet	BRAIN
VPS53	Q5VIR6	25608	TRANS	BIP_PGC3_noukb	UKBB-PPP_Specific	NA,-		0.167285	0.167285	UKBB_PPP	UKBB_PPP	0.463539	1139.38	BIP_2019_Stahl_etall	VPS53	Transcriptome	DLPFC	MR	CMC+GTEX	MendelianRandomization			0.122096		35460606	10.1016/j.ajhg.2022.04.004	Jiang eet all Am J Hum Genet	BRAIN
VPS53	Q5VIR6	25608	TRANS	BIP_PGC3_noukb	UKBB-PPP_Specific	NA,-		0.167285	0.167285	UKBB_PPP	UKBB_PPP	0.463539	1139.38	BIP_2019_Stahl_etall	VPS53	Transcriptome	DLPFC	MR	CMC+GTEX	MendelianRandomization			0.0580196		35460606	10.1016/j.ajhg.2022.04.004	Jiang eet all Am J Hum Genet	BRAIN
VPS53	Q5VIR6	25608	TRANS	BIP_PGC3_noukb	UKBB-PPP_Specific	NA,-		0.167285	0.167285	UKBB_PPP	UKBB_PPP	0.463539	1139.38	BIP_2019_Stahl_etall	VPS53	Transcriptome	DLPFC	MR	CMC+GTEX	EMIC			0.0860935		35460606	10.1016/j.ajhg.2022.04.004	Jiang eet all Am J Hum Genet	BRAIN
VPS53	Q5VIR6	25608	TRANS	BIP_PGC3_noukb	UKBB-PPP_Specific	NA,-		0.167285	0.167285	UKBB_PPP	UKBB_PPP	0.463539	1139.38	Deepression_Wray_tall	VPS53	Transcriptome	BRAIN DLPFC	MR	PsychENCODE	TwoSampleMR	-0.01	0.01	0.424		35296807	10.1038/s41380-022-01507-9	Deng et all Mol Psychiatry	BRAIN
VPS53	Q5VIR6	25608	TRANS	BIP_PGC3_noukb	UKBB-PPP_Specific	NA,-		0.167285	0.167285	UKBB_PPP	UKBB_PPP	0.463539	1139.38	Deepression_Wray_tall	VPS53	Transcriptome	BLOOD	MR	GTEx	TwoSampleMR	0.01	0.01	0.0336		35296807	10.1038/s41380-022-01507-9	Deng et all Mol Psychiatry	BLOOD
VPS53	Q5VIR6	25608	TRANS	BIP_PGC3_noukb	UKBB-PPP_Specific	NA,-		0.167285	0.167285	UKBB_PPP	UKBB_PPP	0.463539	1139.38	SCZ_PGC3	VPS53	Transcriptome	DLPFC	SMR	CMC+GTEX	SMR	-0.0461009	0.0265567	0.0825748		35460606	10.1016/j.ajhg.2022.04.004	Jiang eet all Am J Hum Genet	BRAIN
VPS53	Q5VIR6	25608	TRANS	BIP_PGC3_noukb	UKBB-PPP_Specific	NA,-		0.167285	0.167285	UKBB_PPP	UKBB_PPP	0.463539	1139.38	SCZ_PGC3	VPS53	Transcriptome_Transcriptlvel	DLPFC	SMR	CMC+GTEX	SMR	-0.0239572	0.0340268	0.48139		35460606	10.1016/j.ajhg.2022.04.004	Jiang eet all Am J Hum Genet	BRAIN
VPS53	Q5VIR6	25608	TRANS	BIP_PGC3_noukb	UKBB-PPP_Specific	NA,-		0.167285	0.167285	UKBB_PPP	UKBB_PPP	0.463539	1139.38	SCZ_PGC3	VPS53	Transcriptome_Transcriptlvel	DLPFC	SMR	CMC+GTEX	SMR	-0.0153795	0.0226807	0.497717		35460606	10.1016/j.ajhg.2022.04.004	Jiang eet all Am J Hum Genet	BRAIN
VPS53	Q5VIR6	25608	TRANS	BIP_PGC3_noukb	UKBB-PPP_Specific	NA,-		0.167285	0.167285	UKBB_PPP	UKBB_PPP	0.463539	1139.38	SCZ_PGC3	VPS53	Transcriptome_Transcriptlvel	DLPFC	SMR	CMC+GTEX	SMR	-0.0231583	0.0343946	0.500749		35460606	10.1016/j.ajhg.2022.04.004	Jiang eet all Am J Hum Genet	BRAIN
VPS53	Q5VIR6	25608	TRANS	BIP_PGC3_noukb	UKBB-PPP_Specific	NA,-		0.167285	0.167285	UKBB_PPP	UKBB_PPP	0.463539	1139.38	SCZ_PGC3	VPS53	Transcriptome_Transcriptlvel	DLPFC	SMR	CMC+GTEX	SMR	0.000787244	0.0275595	0.977211		35460606	10.1016/j.ajhg.2022.04.004	Jiang eet all Am J Hum Genet	BRAIN
VPS53	Q5VIR6	25608	TRANS	BIP_PGC3_noukb	UKBB-PPP_Specific	NA,-		0.167285	0.167285	UKBB_PPP	UKBB_PPP	0.463539	1139.38	SCZ.Clozuk.2018	VPS53	Transcriptome	BRAIN	SMR	PsychENCODE	SMR	-0.041843	0.0221019	0.0583		30545856	10.1126/science.aat8127	Gandal et all science	BRAIN
VPS53	Q5VIR6	25608	TRANS	BIP_PGC3_noukb	UKBB-PPP_Specific	NA,-		0.167285	0.167285	UKBB_PPP	UKBB_PPP	0.463539	1139.38	BD.PGC.ruderferCell2018	VPS53	Transcriptome	BRAIN	SMR	PsychENCODE	SMR	-0.015647	0.0339401	0.644786		30545856	10.1126/science.aat8127	Gandal et all science	BRAIN
VPS53	Q5VIR6	25608	TRANS	BIP_PGC3_noukb	UKBB-PPP_Specific	NA,-		0.167285	0.167285	UKBB_PPP	UKBB_PPP	0.463539	1139.38	SCZ	VPS53	Proteiome	BLOOD	SMR	eQTLGen	SMR	0.015264	0.0196099	0.436344		37415601	10.3389/fgene.2023.1191264	Gedik et all Front Genet	BLOOD
VPS53	Q5VIR6	25608	TRANS	BIP_PGC3_noukb	UKBB-PPP_Specific	NA,-		0.167285	0.167285	UKBB_PPP	UKBB_PPP	0.463539	1139.38	MDD	VPS53	Proteiome	BRAIN	SMR	BrainMeta	SMR	-0.00621571	0.0069993	0.374516		37415601	10.3389/fgene.2023.1191264	Gedik et all Front Genet	BRAIN
VPS53	Q5VIR6	25608	TRANS	BIP_PGC3_noukb	UKBB-PPP_Specific	NA,-		0.167285	0.167285	UKBB_PPP	UKBB_PPP	0.463539	1139.38	BIP	VPS53	Proteiome	BRAIN	SMR	BrainMeta	SMR	0.00543269	0.0150754	0.718573		37415601	10.3389/fgene.2023.1191264	Gedik et all Front Genet	BRAIN
VPS53	Q5VIR6	25608	TRANS	BIP_PGC3_noukb	UKBB-PPP_Specific	NA,-		0.167285	0.167285	UKBB_PPP	UKBB_PPP	0.463539	1139.38	SCZ	VPS53	Proteiome	BRAIN	SMR	BrainMeta	SMR	-0.0223837	0.0124797	0.0728762		37415601	10.3389/fgene.2023.1191264	Gedik et all Front Genet	BRAIN
VPS53	Q5VIR6	25608	TRANS	BIP_PGC3_noukb	UKBB-PPP_Specific	NA,-		0.167285	0.167285	UKBB_PPP	UKBB_PPP	0.463539	1139.38	MDD	VPS53	Proteiome	BLOOD	SMR	eQTLGen	SMR	0.0257479	0.00991372	0.00939888		37415601	10.3389/fgene.2023.1191264	Gedik et all Front Genet	BLOOD
VPS53	Q5VIR6	25608	TRANS	BIP_PGC3_noukb	UKBB-PPP_Specific	NA,-		0.167285	0.167285	UKBB_PPP	UKBB_PPP	0.463539	1139.38	BIP	VPS53	Proteiome	BLOOD	SMR	eQTLGen	SMR	0.00435254	0.0215887	0.84022		37415601	10.3389/fgene.2023.1191264	Gedik et all Front Genet	BLOOD
VPS53	Q5VIR6	25608	TRANS	BIP_PGC3_noukb	UKBB-PPP_Specific	NA,-		0.167285	0.167285	UKBB_PPP	UKBB_PPP	0.463539	1139.38	SCZ	VPS53	Transcriptome	BRAIN_DLPFC	TWAS	CMC	FUSION	-1.66956		0.095		31691811	10.1093/hmg/ddz253	Hall et al Hum Mol Genet	BRAIN
VPS53	Q5VIR6	25608	TRANS	BIP_PGC3_noukb	UKBB-PPP_Specific	NA,-		0.167285	0.167285	UKBB_PPP	UKBB_PPP	0.463539	1139.38	Depression Howard et all	VPS53	Proteiome	BRAIN	PWAS	ROS/MAP	FUSION	0.72808		0.467		33846625	10.1038/s41593-021-00832-6	Wingo Nat Neurosci	BRAIN
VPS53	Q5VIR6	25608	TRANS	Cognition_Meta	UKBB-PPP_Specific	NA,-		0.286372	0.286372	UKBB_PPP	UKBB_PPP	0.834608	1950.48	SCZ_PGC3	VPS53	Transcriptome	DLPFC	MR	CMC+GTEX	MendelianRandomization			0.555722		35460606	10.1016/j.ajhg.2022.04.004	Jiang eet all Am J Hum Genet	BRAIN
VPS53	Q5VIR6	25608	TRANS	Cognition_Meta	UKBB-PPP_Specific	NA,-		0.286372	0.286372	UKBB_PPP	UKBB_PPP	0.834608	1950.48	SCZ_PGC3	VPS53	Transcriptome	DLPFC	MR	CMC+GTEX	MendelianRandomization			0.471642		35460606	10.1016/j.ajhg.2022.04.004	Jiang eet all Am J Hum Genet	BRAIN
VPS53	Q5VIR6	25608	TRANS	Cognition_Meta	UKBB-PPP_Specific	NA,-		0.286372	0.286372	UKBB_PPP	UKBB_PPP	0.834608	1950.48	SCZ_PGC3	VPS53	Transcriptome	DLPFC	MR	CMC+GTEX	MendelianRandomization			0.00178942		35460606	10.1016/j.ajhg.2022.04.004	Jiang eet all Am J Hum Genet	BRAIN
VPS53	Q5VIR6	25608	TRANS	Cognition_Meta	UKBB-PPP_Specific	NA,-		0.286372	0.286372	UKBB_PPP	UKBB_PPP	0.834608	1950.48	SCZ_PGC3	VPS53	Transcriptome	DLPFC	MR	CMC+GTEX	EMIC			0.0718819		35460606	10.1016/j.ajhg.2022.04.004	Jiang eet all Am J Hum Genet	BRAIN
VPS53	Q5VIR6	25608	TRANS	Cognition_Meta	UKBB-PPP_Specific	NA,-		0.286372	0.286372	UKBB_PPP	UKBB_PPP	0.834608	1950.48	BIP_2019_Stahl_etall	VPS53	Transcriptome	DLPFC	MR	CMC+GTEX	MendelianRandomization			0.583833		35460606	10.1016/j.ajhg.2022.04.004	Jiang eet all Am J Hum Genet	BRAIN
VPS53	Q5VIR6	25608	TRANS	Cognition_Meta	UKBB-PPP_Specific	NA,-		0.286372	0.286372	UKBB_PPP	UKBB_PPP	0.834608	1950.48	BIP_2019_Stahl_etall	VPS53	Transcriptome	DLPFC	MR	CMC+GTEX	MendelianRandomization			0.122096		35460606	10.1016/j.ajhg.2022.04.004	Jiang eet all Am J Hum Genet	BRAIN
VPS53	Q5VIR6	25608	TRANS	Cognition_Meta	UKBB-PPP_Specific	NA,-		0.286372	0.286372	UKBB_PPP	UKBB_PPP	0.834608	1950.48	BIP_2019_Stahl_etall	VPS53	Transcriptome	DLPFC	MR	CMC+GTEX	MendelianRandomization			0.0580196		35460606	10.1016/j.ajhg.2022.04.004	Jiang eet all Am J Hum Genet	BRAIN
VPS53	Q5VIR6	25608	TRANS	Cognition_Meta	UKBB-PPP_Specific	NA,-		0.286372	0.286372	UKBB_PPP	UKBB_PPP	0.834608	1950.48	BIP_2019_Stahl_etall	VPS53	Transcriptome	DLPFC	MR	CMC+GTEX	EMIC			0.0860935		35460606	10.1016/j.ajhg.2022.04.004	Jiang eet all Am J Hum Genet	BRAIN
VPS53	Q5VIR6	25608	TRANS	Cognition_Meta	UKBB-PPP_Specific	NA,-		0.286372	0.286372	UKBB_PPP	UKBB_PPP	0.834608	1950.48	Deepression_Wray_tall	VPS53	Transcriptome	BRAIN DLPFC	MR	PsychENCODE	TwoSampleMR	-0.01	0.01	0.424		35296807	10.1038/s41380-022-01507-9	Deng et all Mol Psychiatry	BRAIN
VPS53	Q5VIR6	25608	TRANS	Cognition_Meta	UKBB-PPP_Specific	NA,-		0.286372	0.286372	UKBB_PPP	UKBB_PPP	0.834608	1950.48	Deepression_Wray_tall	VPS53	Transcriptome	BLOOD	MR	GTEx	TwoSampleMR	0.01	0.01	0.0336		35296807	10.1038/s41380-022-01507-9	Deng et all Mol Psychiatry	BLOOD
VPS53	Q5VIR6	25608	TRANS	Cognition_Meta	UKBB-PPP_Specific	NA,-		0.286372	0.286372	UKBB_PPP	UKBB_PPP	0.834608	1950.48	SCZ_PGC3	VPS53	Transcriptome	DLPFC	SMR	CMC+GTEX	SMR	-0.0461009	0.0265567	0.0825748		35460606	10.1016/j.ajhg.2022.04.004	Jiang eet all Am J Hum Genet	BRAIN
VPS53	Q5VIR6	25608	TRANS	Cognition_Meta	UKBB-PPP_Specific	NA,-		0.286372	0.286372	UKBB_PPP	UKBB_PPP	0.834608	1950.48	SCZ_PGC3	VPS53	Transcriptome_Transcriptlvel	DLPFC	SMR	CMC+GTEX	SMR	-0.0239572	0.0340268	0.48139		35460606	10.1016/j.ajhg.2022.04.004	Jiang eet all Am J Hum Genet	BRAIN
VPS53	Q5VIR6	25608	TRANS	Cognition_Meta	UKBB-PPP_Specific	NA,-		0.286372	0.286372	UKBB_PPP	UKBB_PPP	0.834608	1950.48	SCZ_PGC3	VPS53	Transcriptome_Transcriptlvel	DLPFC	SMR	CMC+GTEX	SMR	-0.0153795	0.0226807	0.497717		35460606	10.1016/j.ajhg.2022.04.004	Jiang eet all Am J Hum Genet	BRAIN
VPS53	Q5VIR6	25608	TRANS	Cognition_Meta	UKBB-PPP_Specific	NA,-		0.286372	0.286372	UKBB_PPP	UKBB_PPP	0.834608	1950.48	SCZ_PGC3	VPS53	Transcriptome_Transcriptlvel	DLPFC	SMR	CMC+GTEX	SMR	-0.0231583	0.0343946	0.500749		35460606	10.1016/j.ajhg.2022.04.004	Jiang eet all Am J Hum Genet	BRAIN
VPS53	Q5VIR6	25608	TRANS	Cognition_Meta	UKBB-PPP_Specific	NA,-		0.286372	0.286372	UKBB_PPP	UKBB_PPP	0.834608	1950.48	SCZ_PGC3	VPS53	Transcriptome_Transcriptlvel	DLPFC	SMR	CMC+GTEX	SMR	0.000787244	0.0275595	0.977211		35460606	10.1016/j.ajhg.2022.04.004	Jiang eet all Am J Hum Genet	BRAIN
VPS53	Q5VIR6	25608	TRANS	Cognition_Meta	UKBB-PPP_Specific	NA,-		0.286372	0.286372	UKBB_PPP	UKBB_PPP	0.834608	1950.48	SCZ.Clozuk.2018	VPS53	Transcriptome	BRAIN	SMR	PsychENCODE	SMR	-0.041843	0.0221019	0.0583		30545856	10.1126/science.aat8127	Gandal et all science	BRAIN
VPS53	Q5VIR6	25608	TRANS	Cognition_Meta	UKBB-PPP_Specific	NA,-		0.286372	0.286372	UKBB_PPP	UKBB_PPP	0.834608	1950.48	BD.PGC.ruderferCell2018	VPS53	Transcriptome	BRAIN	SMR	PsychENCODE	SMR	-0.015647	0.0339401	0.644786		30545856	10.1126/science.aat8127	Gandal et all science	BRAIN
VPS53	Q5VIR6	25608	TRANS	Cognition_Meta	UKBB-PPP_Specific	NA,-		0.286372	0.286372	UKBB_PPP	UKBB_PPP	0.834608	1950.48	SCZ	VPS53	Proteiome	BLOOD	SMR	eQTLGen	SMR	0.015264	0.0196099	0.436344		37415601	10.3389/fgene.2023.1191264	Gedik et all Front Genet	BLOOD
VPS53	Q5VIR6	25608	TRANS	Cognition_Meta	UKBB-PPP_Specific	NA,-		0.286372	0.286372	UKBB_PPP	UKBB_PPP	0.834608	1950.48	MDD	VPS53	Proteiome	BRAIN	SMR	BrainMeta	SMR	-0.00621571	0.0069993	0.374516		37415601	10.3389/fgene.2023.1191264	Gedik et all Front Genet	BRAIN
VPS53	Q5VIR6	25608	TRANS	Cognition_Meta	UKBB-PPP_Specific	NA,-		0.286372	0.286372	UKBB_PPP	UKBB_PPP	0.834608	1950.48	BIP	VPS53	Proteiome	BRAIN	SMR	BrainMeta	SMR	0.00543269	0.0150754	0.718573		37415601	10.3389/fgene.2023.1191264	Gedik et all Front Genet	BRAIN
VPS53	Q5VIR6	25608	TRANS	Cognition_Meta	UKBB-PPP_Specific	NA,-		0.286372	0.286372	UKBB_PPP	UKBB_PPP	0.834608	1950.48	SCZ	VPS53	Proteiome	BRAIN	SMR	BrainMeta	SMR	-0.0223837	0.0124797	0.0728762		37415601	10.3389/fgene.2023.1191264	Gedik et all Front Genet	BRAIN
VPS53	Q5VIR6	25608	TRANS	Cognition_Meta	UKBB-PPP_Specific	NA,-		0.286372	0.286372	UKBB_PPP	UKBB_PPP	0.834608	1950.48	MDD	VPS53	Proteiome	BLOOD	SMR	eQTLGen	SMR	0.0257479	0.00991372	0.00939888		37415601	10.3389/fgene.2023.1191264	Gedik et all Front Genet	BLOOD
VPS53	Q5VIR6	25608	TRANS	Cognition_Meta	UKBB-PPP_Specific	NA,-		0.286372	0.286372	UKBB_PPP	UKBB_PPP	0.834608	1950.48	BIP	VPS53	Proteiome	BLOOD	SMR	eQTLGen	SMR	0.00435254	0.0215887	0.84022		37415601	10.3389/fgene.2023.1191264	Gedik et all Front Genet	BLOOD
VPS53	Q5VIR6	25608	TRANS	Cognition_Meta	UKBB-PPP_Specific	NA,-		0.286372	0.286372	UKBB_PPP	UKBB_PPP	0.834608	1950.48	SCZ	VPS53	Transcriptome	BRAIN_DLPFC	TWAS	CMC	FUSION	-1.66956		0.095		31691811	10.1093/hmg/ddz253	Hall et al Hum Mol Genet	BRAIN
VPS53	Q5VIR6	25608	TRANS	Cognition_Meta	UKBB-PPP_Specific	NA,-		0.286372	0.286372	UKBB_PPP	UKBB_PPP	0.834608	1950.48	Depression Howard et all	VPS53	Proteiome	BRAIN	PWAS	ROS/MAP	FUSION	0.72808		0.467		33846625	10.1038/s41593-021-00832-6	Wingo Nat Neurosci	BRAIN
VPS53	Q5VIR6	25608	TRANS	Depression_iPSYCH_2023	UKBB-PPP_Specific	NA,-		0.949801	0.949801	UKBB_PPP	UKBB_PPP	1.44982	6469.09	SCZ_PGC3	VPS53	Transcriptome	DLPFC	MR	CMC+GTEX	MendelianRandomization			0.555722		35460606	10.1016/j.ajhg.2022.04.004	Jiang eet all Am J Hum Genet	BRAIN
VPS53	Q5VIR6	25608	TRANS	Depression_iPSYCH_2023	UKBB-PPP_Specific	NA,-		0.949801	0.949801	UKBB_PPP	UKBB_PPP	1.44982	6469.09	SCZ_PGC3	VPS53	Transcriptome	DLPFC	MR	CMC+GTEX	MendelianRandomization			0.471642		35460606	10.1016/j.ajhg.2022.04.004	Jiang eet all Am J Hum Genet	BRAIN
VPS53	Q5VIR6	25608	TRANS	Depression_iPSYCH_2023	UKBB-PPP_Specific	NA,-		0.949801	0.949801	UKBB_PPP	UKBB_PPP	1.44982	6469.09	SCZ_PGC3	VPS53	Transcriptome	DLPFC	MR	CMC+GTEX	MendelianRandomization			0.00178942		35460606	10.1016/j.ajhg.2022.04.004	Jiang eet all Am J Hum Genet	BRAIN
VPS53	Q5VIR6	25608	TRANS	Depression_iPSYCH_2023	UKBB-PPP_Specific	NA,-		0.949801	0.949801	UKBB_PPP	UKBB_PPP	1.44982	6469.09	SCZ_PGC3	VPS53	Transcriptome	DLPFC	MR	CMC+GTEX	EMIC			0.0718819		35460606	10.1016/j.ajhg.2022.04.004	Jiang eet all Am J Hum Genet	BRAIN
VPS53	Q5VIR6	25608	TRANS	Depression_iPSYCH_2023	UKBB-PPP_Specific	NA,-		0.949801	0.949801	UKBB_PPP	UKBB_PPP	1.44982	6469.09	BIP_2019_Stahl_etall	VPS53	Transcriptome	DLPFC	MR	CMC+GTEX	MendelianRandomization			0.583833		35460606	10.1016/j.ajhg.2022.04.004	Jiang eet all Am J Hum Genet	BRAIN
VPS53	Q5VIR6	25608	TRANS	Depression_iPSYCH_2023	UKBB-PPP_Specific	NA,-		0.949801	0.949801	UKBB_PPP	UKBB_PPP	1.44982	6469.09	BIP_2019_Stahl_etall	VPS53	Transcriptome	DLPFC	MR	CMC+GTEX	MendelianRandomization			0.122096		35460606	10.1016/j.ajhg.2022.04.004	Jiang eet all Am J Hum Genet	BRAIN
VPS53	Q5VIR6	25608	TRANS	Depression_iPSYCH_2023	UKBB-PPP_Specific	NA,-		0.949801	0.949801	UKBB_PPP	UKBB_PPP	1.44982	6469.09	BIP_2019_Stahl_etall	VPS53	Transcriptome	DLPFC	MR	CMC+GTEX	MendelianRandomization			0.0580196		35460606	10.1016/j.ajhg.2022.04.004	Jiang eet all Am J Hum Genet	BRAIN
VPS53	Q5VIR6	25608	TRANS	Depression_iPSYCH_2023	UKBB-PPP_Specific	NA,-		0.949801	0.949801	UKBB_PPP	UKBB_PPP	1.44982	6469.09	BIP_2019_Stahl_etall	VPS53	Transcriptome	DLPFC	MR	CMC+GTEX	EMIC			0.0860935		35460606	10.1016/j.ajhg.2022.04.004	Jiang eet all Am J Hum Genet	BRAIN
VPS53	Q5VIR6	25608	TRANS	Depression_iPSYCH_2023	UKBB-PPP_Specific	NA,-		0.949801	0.949801	UKBB_PPP	UKBB_PPP	1.44982	6469.09	Deepression_Wray_tall	VPS53	Transcriptome	BRAIN DLPFC	MR	PsychENCODE	TwoSampleMR	-0.01	0.01	0.424		35296807	10.1038/s41380-022-01507-9	Deng et all Mol Psychiatry	BRAIN
VPS53	Q5VIR6	25608	TRANS	Depression_iPSYCH_2023	UKBB-PPP_Specific	NA,-		0.949801	0.949801	UKBB_PPP	UKBB_PPP	1.44982	6469.09	Deepression_Wray_tall	VPS53	Transcriptome	BLOOD	MR	GTEx	TwoSampleMR	0.01	0.01	0.0336		35296807	10.1038/s41380-022-01507-9	Deng et all Mol Psychiatry	BLOOD
VPS53	Q5VIR6	25608	TRANS	Depression_iPSYCH_2023	UKBB-PPP_Specific	NA,-		0.949801	0.949801	UKBB_PPP	UKBB_PPP	1.44982	6469.09	SCZ_PGC3	VPS53	Transcriptome	DLPFC	SMR	CMC+GTEX	SMR	-0.0461009	0.0265567	0.0825748		35460606	10.1016/j.ajhg.2022.04.004	Jiang eet all Am J Hum Genet	BRAIN
VPS53	Q5VIR6	25608	TRANS	Depression_iPSYCH_2023	UKBB-PPP_Specific	NA,-		0.949801	0.949801	UKBB_PPP	UKBB_PPP	1.44982	6469.09	SCZ_PGC3	VPS53	Transcriptome_Transcriptlvel	DLPFC	SMR	CMC+GTEX	SMR	-0.0239572	0.0340268	0.48139		35460606	10.1016/j.ajhg.2022.04.004	Jiang eet all Am J Hum Genet	BRAIN
VPS53	Q5VIR6	25608	TRANS	Depression_iPSYCH_2023	UKBB-PPP_Specific	NA,-		0.949801	0.949801	UKBB_PPP	UKBB_PPP	1.44982	6469.09	SCZ_PGC3	VPS53	Transcriptome_Transcriptlvel	DLPFC	SMR	CMC+GTEX	SMR	-0.0153795	0.0226807	0.497717		35460606	10.1016/j.ajhg.2022.04.004	Jiang eet all Am J Hum Genet	BRAIN
VPS53	Q5VIR6	25608	TRANS	Depression_iPSYCH_2023	UKBB-PPP_Specific	NA,-		0.949801	0.949801	UKBB_PPP	UKBB_PPP	1.44982	6469.09	SCZ_PGC3	VPS53	Transcriptome_Transcriptlvel	DLPFC	SMR	CMC+GTEX	SMR	-0.0231583	0.0343946	0.500749		35460606	10.1016/j.ajhg.2022.04.004	Jiang eet all Am J Hum Genet	BRAIN
VPS53	Q5VIR6	25608	TRANS	Depression_iPSYCH_2023	UKBB-PPP_Specific	NA,-		0.949801	0.949801	UKBB_PPP	UKBB_PPP	1.44982	6469.09	SCZ_PGC3	VPS53	Transcriptome_Transcriptlvel	DLPFC	SMR	CMC+GTEX	SMR	0.000787244	0.0275595	0.977211		35460606	10.1016/j.ajhg.2022.04.004	Jiang eet all Am J Hum Genet	BRAIN
VPS53	Q5VIR6	25608	TRANS	Depression_iPSYCH_2023	UKBB-PPP_Specific	NA,-		0.949801	0.949801	UKBB_PPP	UKBB_PPP	1.44982	6469.09	SCZ.Clozuk.2018	VPS53	Transcriptome	BRAIN	SMR	PsychENCODE	SMR	-0.041843	0.0221019	0.0583		30545856	10.1126/science.aat8127	Gandal et all science	BRAIN
VPS53	Q5VIR6	25608	TRANS	Depression_iPSYCH_2023	UKBB-PPP_Specific	NA,-		0.949801	0.949801	UKBB_PPP	UKBB_PPP	1.44982	6469.09	BD.PGC.ruderferCell2018	VPS53	Transcriptome	BRAIN	SMR	PsychENCODE	SMR	-0.015647	0.0339401	0.644786		30545856	10.1126/science.aat8127	Gandal et all science	BRAIN
VPS53	Q5VIR6	25608	TRANS	Depression_iPSYCH_2023	UKBB-PPP_Specific	NA,-		0.949801	0.949801	UKBB_PPP	UKBB_PPP	1.44982	6469.09	SCZ	VPS53	Proteiome	BLOOD	SMR	eQTLGen	SMR	0.015264	0.0196099	0.436344		37415601	10.3389/fgene.2023.1191264	Gedik et all Front Genet	BLOOD
VPS53	Q5VIR6	25608	TRANS	Depression_iPSYCH_2023	UKBB-PPP_Specific	NA,-		0.949801	0.949801	UKBB_PPP	UKBB_PPP	1.44982	6469.09	MDD	VPS53	Proteiome	BRAIN	SMR	BrainMeta	SMR	-0.00621571	0.0069993	0.374516		37415601	10.3389/fgene.2023.1191264	Gedik et all Front Genet	BRAIN
VPS53	Q5VIR6	25608	TRANS	Depression_iPSYCH_2023	UKBB-PPP_Specific	NA,-		0.949801	0.949801	UKBB_PPP	UKBB_PPP	1.44982	6469.09	BIP	VPS53	Proteiome	BRAIN	SMR	BrainMeta	SMR	0.00543269	0.0150754	0.718573		37415601	10.3389/fgene.2023.1191264	Gedik et all Front Genet	BRAIN
VPS53	Q5VIR6	25608	TRANS	Depression_iPSYCH_2023	UKBB-PPP_Specific	NA,-		0.949801	0.949801	UKBB_PPP	UKBB_PPP	1.44982	6469.09	SCZ	VPS53	Proteiome	BRAIN	SMR	BrainMeta	SMR	-0.0223837	0.0124797	0.0728762		37415601	10.3389/fgene.2023.1191264	Gedik et all Front Genet	BRAIN
VPS53	Q5VIR6	25608	TRANS	Depression_iPSYCH_2023	UKBB-PPP_Specific	NA,-		0.949801	0.949801	UKBB_PPP	UKBB_PPP	1.44982	6469.09	MDD	VPS53	Proteiome	BLOOD	SMR	eQTLGen	SMR	0.0257479	0.00991372	0.00939888		37415601	10.3389/fgene.2023.1191264	Gedik et all Front Genet	BLOOD
VPS53	Q5VIR6	25608	TRANS	Depression_iPSYCH_2023	UKBB-PPP_Specific	NA,-		0.949801	0.949801	UKBB_PPP	UKBB_PPP	1.44982	6469.09	BIP	VPS53	Proteiome	BLOOD	SMR	eQTLGen	SMR	0.00435254	0.0215887	0.84022		37415601	10.3389/fgene.2023.1191264	Gedik et all Front Genet	BLOOD
VPS53	Q5VIR6	25608	TRANS	Depression_iPSYCH_2023	UKBB-PPP_Specific	NA,-		0.949801	0.949801	UKBB_PPP	UKBB_PPP	1.44982	6469.09	SCZ	VPS53	Transcriptome	BRAIN_DLPFC	TWAS	CMC	FUSION	-1.66956		0.095		31691811	10.1093/hmg/ddz253	Hall et al Hum Mol Genet	BRAIN
VPS53	Q5VIR6	25608	TRANS	Depression_iPSYCH_2023	UKBB-PPP_Specific	NA,-		0.949801	0.949801	UKBB_PPP	UKBB_PPP	1.44982	6469.09	Depression Howard et all	VPS53	Proteiome	BRAIN	PWAS	ROS/MAP	FUSION	0.72808		0.467		33846625	10.1038/s41593-021-00832-6	Wingo Nat Neurosci	BRAIN
VPS53	Q5VIR6	25608	TRANS	PGC3_SCZ_NoUKB	UKBB-PPP_Specific	NA,-		0.0518073	0.0518073	UKBB_PPP	UKBB_PPP	0.27039	352.86	SCZ_PGC3	VPS53	Transcriptome	DLPFC	MR	CMC+GTEX	MendelianRandomization			0.555722		35460606	10.1016/j.ajhg.2022.04.004	Jiang eet all Am J Hum Genet	BRAIN
VPS53	Q5VIR6	25608	TRANS	PGC3_SCZ_NoUKB	UKBB-PPP_Specific	NA,-		0.0518073	0.0518073	UKBB_PPP	UKBB_PPP	0.27039	352.86	SCZ_PGC3	VPS53	Transcriptome	DLPFC	MR	CMC+GTEX	MendelianRandomization			0.471642		35460606	10.1016/j.ajhg.2022.04.004	Jiang eet all Am J Hum Genet	BRAIN
VPS53	Q5VIR6	25608	TRANS	PGC3_SCZ_NoUKB	UKBB-PPP_Specific	NA,-		0.0518073	0.0518073	UKBB_PPP	UKBB_PPP	0.27039	352.86	SCZ_PGC3	VPS53	Transcriptome	DLPFC	MR	CMC+GTEX	MendelianRandomization			0.00178942		35460606	10.1016/j.ajhg.2022.04.004	Jiang eet all Am J Hum Genet	BRAIN
VPS53	Q5VIR6	25608	TRANS	PGC3_SCZ_NoUKB	UKBB-PPP_Specific	NA,-		0.0518073	0.0518073	UKBB_PPP	UKBB_PPP	0.27039	352.86	SCZ_PGC3	VPS53	Transcriptome	DLPFC	MR	CMC+GTEX	EMIC			0.0718819		35460606	10.1016/j.ajhg.2022.04.004	Jiang eet all Am J Hum Genet	BRAIN
VPS53	Q5VIR6	25608	TRANS	PGC3_SCZ_NoUKB	UKBB-PPP_Specific	NA,-		0.0518073	0.0518073	UKBB_PPP	UKBB_PPP	0.27039	352.86	BIP_2019_Stahl_etall	VPS53	Transcriptome	DLPFC	MR	CMC+GTEX	MendelianRandomization			0.583833		35460606	10.1016/j.ajhg.2022.04.004	Jiang eet all Am J Hum Genet	BRAIN
VPS53	Q5VIR6	25608	TRANS	PGC3_SCZ_NoUKB	UKBB-PPP_Specific	NA,-		0.0518073	0.0518073	UKBB_PPP	UKBB_PPP	0.27039	352.86	BIP_2019_Stahl_etall	VPS53	Transcriptome	DLPFC	MR	CMC+GTEX	MendelianRandomization			0.122096		35460606	10.1016/j.ajhg.2022.04.004	Jiang eet all Am J Hum Genet	BRAIN
VPS53	Q5VIR6	25608	TRANS	PGC3_SCZ_NoUKB	UKBB-PPP_Specific	NA,-		0.0518073	0.0518073	UKBB_PPP	UKBB_PPP	0.27039	352.86	BIP_2019_Stahl_etall	VPS53	Transcriptome	DLPFC	MR	CMC+GTEX	MendelianRandomization			0.0580196		35460606	10.1016/j.ajhg.2022.04.004	Jiang eet all Am J Hum Genet	BRAIN
VPS53	Q5VIR6	25608	TRANS	PGC3_SCZ_NoUKB	UKBB-PPP_Specific	NA,-		0.0518073	0.0518073	UKBB_PPP	UKBB_PPP	0.27039	352.86	BIP_2019_Stahl_etall	VPS53	Transcriptome	DLPFC	MR	CMC+GTEX	EMIC			0.0860935		35460606	10.1016/j.ajhg.2022.04.004	Jiang eet all Am J Hum Genet	BRAIN
VPS53	Q5VIR6	25608	TRANS	PGC3_SCZ_NoUKB	UKBB-PPP_Specific	NA,-		0.0518073	0.0518073	UKBB_PPP	UKBB_PPP	0.27039	352.86	Deepression_Wray_tall	VPS53	Transcriptome	BRAIN DLPFC	MR	PsychENCODE	TwoSampleMR	-0.01	0.01	0.424		35296807	10.1038/s41380-022-01507-9	Deng et all Mol Psychiatry	BRAIN
VPS53	Q5VIR6	25608	TRANS	PGC3_SCZ_NoUKB	UKBB-PPP_Specific	NA,-		0.0518073	0.0518073	UKBB_PPP	UKBB_PPP	0.27039	352.86	Deepression_Wray_tall	VPS53	Transcriptome	BLOOD	MR	GTEx	TwoSampleMR	0.01	0.01	0.0336		35296807	10.1038/s41380-022-01507-9	Deng et all Mol Psychiatry	BLOOD
VPS53	Q5VIR6	25608	TRANS	PGC3_SCZ_NoUKB	UKBB-PPP_Specific	NA,-		0.0518073	0.0518073	UKBB_PPP	UKBB_PPP	0.27039	352.86	SCZ_PGC3	VPS53	Transcriptome	DLPFC	SMR	CMC+GTEX	SMR	-0.0461009	0.0265567	0.0825748		35460606	10.1016/j.ajhg.2022.04.004	Jiang eet all Am J Hum Genet	BRAIN
VPS53	Q5VIR6	25608	TRANS	PGC3_SCZ_NoUKB	UKBB-PPP_Specific	NA,-		0.0518073	0.0518073	UKBB_PPP	UKBB_PPP	0.27039	352.86	SCZ_PGC3	VPS53	Transcriptome_Transcriptlvel	DLPFC	SMR	CMC+GTEX	SMR	-0.0239572	0.0340268	0.48139		35460606	10.1016/j.ajhg.2022.04.004	Jiang eet all Am J Hum Genet	BRAIN
VPS53	Q5VIR6	25608	TRANS	PGC3_SCZ_NoUKB	UKBB-PPP_Specific	NA,-		0.0518073	0.0518073	UKBB_PPP	UKBB_PPP	0.27039	352.86	SCZ_PGC3	VPS53	Transcriptome_Transcriptlvel	DLPFC	SMR	CMC+GTEX	SMR	-0.0153795	0.0226807	0.497717		35460606	10.1016/j.ajhg.2022.04.004	Jiang eet all Am J Hum Genet	BRAIN
VPS53	Q5VIR6	25608	TRANS	PGC3_SCZ_NoUKB	UKBB-PPP_Specific	NA,-		0.0518073	0.0518073	UKBB_PPP	UKBB_PPP	0.27039	352.86	SCZ_PGC3	VPS53	Transcriptome_Transcriptlvel	DLPFC	SMR	CMC+GTEX	SMR	-0.0231583	0.0343946	0.500749		35460606	10.1016/j.ajhg.2022.04.004	Jiang eet all Am J Hum Genet	BRAIN
VPS53	Q5VIR6	25608	TRANS	PGC3_SCZ_NoUKB	UKBB-PPP_Specific	NA,-		0.0518073	0.0518073	UKBB_PPP	UKBB_PPP	0.27039	352.86	SCZ_PGC3	VPS53	Transcriptome_Transcriptlvel	DLPFC	SMR	CMC+GTEX	SMR	0.000787244	0.0275595	0.977211		35460606	10.1016/j.ajhg.2022.04.004	Jiang eet all Am J Hum Genet	BRAIN
VPS53	Q5VIR6	25608	TRANS	PGC3_SCZ_NoUKB	UKBB-PPP_Specific	NA,-		0.0518073	0.0518073	UKBB_PPP	UKBB_PPP	0.27039	352.86	SCZ.Clozuk.2018	VPS53	Transcriptome	BRAIN	SMR	PsychENCODE	SMR	-0.041843	0.0221019	0.0583		30545856	10.1126/science.aat8127	Gandal et all science	BRAIN
VPS53	Q5VIR6	25608	TRANS	PGC3_SCZ_NoUKB	UKBB-PPP_Specific	NA,-		0.0518073	0.0518073	UKBB_PPP	UKBB_PPP	0.27039	352.86	BD.PGC.ruderferCell2018	VPS53	Transcriptome	BRAIN	SMR	PsychENCODE	SMR	-0.015647	0.0339401	0.644786		30545856	10.1126/science.aat8127	Gandal et all science	BRAIN
VPS53	Q5VIR6	25608	TRANS	PGC3_SCZ_NoUKB	UKBB-PPP_Specific	NA,-		0.0518073	0.0518073	UKBB_PPP	UKBB_PPP	0.27039	352.86	SCZ	VPS53	Proteiome	BLOOD	SMR	eQTLGen	SMR	0.015264	0.0196099	0.436344		37415601	10.3389/fgene.2023.1191264	Gedik et all Front Genet	BLOOD
VPS53	Q5VIR6	25608	TRANS	PGC3_SCZ_NoUKB	UKBB-PPP_Specific	NA,-		0.0518073	0.0518073	UKBB_PPP	UKBB_PPP	0.27039	352.86	MDD	VPS53	Proteiome	BRAIN	SMR	BrainMeta	SMR	-0.00621571	0.0069993	0.374516		37415601	10.3389/fgene.2023.1191264	Gedik et all Front Genet	BRAIN
VPS53	Q5VIR6	25608	TRANS	PGC3_SCZ_NoUKB	UKBB-PPP_Specific	NA,-		0.0518073	0.0518073	UKBB_PPP	UKBB_PPP	0.27039	352.86	BIP	VPS53	Proteiome	BRAIN	SMR	BrainMeta	SMR	0.00543269	0.0150754	0.718573		37415601	10.3389/fgene.2023.1191264	Gedik et all Front Genet	BRAIN
VPS53	Q5VIR6	25608	TRANS	PGC3_SCZ_NoUKB	UKBB-PPP_Specific	NA,-		0.0518073	0.0518073	UKBB_PPP	UKBB_PPP	0.27039	352.86	SCZ	VPS53	Proteiome	BRAIN	SMR	BrainMeta	SMR	-0.0223837	0.0124797	0.0728762		37415601	10.3389/fgene.2023.1191264	Gedik et all Front Genet	BRAIN
VPS53	Q5VIR6	25608	TRANS	PGC3_SCZ_NoUKB	UKBB-PPP_Specific	NA,-		0.0518073	0.0518073	UKBB_PPP	UKBB_PPP	0.27039	352.86	MDD	VPS53	Proteiome	BLOOD	SMR	eQTLGen	SMR	0.0257479	0.00991372	0.00939888		37415601	10.3389/fgene.2023.1191264	Gedik et all Front Genet	BLOOD
VPS53	Q5VIR6	25608	TRANS	PGC3_SCZ_NoUKB	UKBB-PPP_Specific	NA,-		0.0518073	0.0518073	UKBB_PPP	UKBB_PPP	0.27039	352.86	BIP	VPS53	Proteiome	BLOOD	SMR	eQTLGen	SMR	0.00435254	0.0215887	0.84022		37415601	10.3389/fgene.2023.1191264	Gedik et all Front Genet	BLOOD
VPS53	Q5VIR6	25608	TRANS	PGC3_SCZ_NoUKB	UKBB-PPP_Specific	NA,-		0.0518073	0.0518073	UKBB_PPP	UKBB_PPP	0.27039	352.86	SCZ	VPS53	Transcriptome	BRAIN_DLPFC	TWAS	CMC	FUSION	-1.66956		0.095		31691811	10.1093/hmg/ddz253	Hall et al Hum Mol Genet	BRAIN
VPS53	Q5VIR6	25608	TRANS	PGC3_SCZ_NoUKB	UKBB-PPP_Specific	NA,-		0.0518073	0.0518073	UKBB_PPP	UKBB_PPP	0.27039	352.86	Depression Howard et all	VPS53	Proteiome	BRAIN	PWAS	ROS/MAP	FUSION	0.72808		0.467		33846625	10.1038/s41593-021-00832-6	Wingo Nat Neurosci	BRAIN
VRK1	Q99986	12718	TRANS	BIP_PGC3_noukb	DECODE_Specific	+,NA		0.0759171	0.0759171	DECODE	DECODE	0.301148	517.071	SCZ_PGC3	VRK1	Transcriptome	DLPFC	MR	CMC+GTEX	MendelianRandomization			9.41612e-14		35460606	10.1016/j.ajhg.2022.04.004	Jiang eet all Am J Hum Genet	BRAIN
VRK1	Q99986	12718	TRANS	BIP_PGC3_noukb	DECODE_Specific	+,NA		0.0759171	0.0759171	DECODE	DECODE	0.301148	517.071	SCZ_PGC3	VRK1	Transcriptome	DLPFC	MR	CMC+GTEX	MendelianRandomization			5.90811e-14		35460606	10.1016/j.ajhg.2022.04.004	Jiang eet all Am J Hum Genet	BRAIN
VRK1	Q99986	12718	TRANS	BIP_PGC3_noukb	DECODE_Specific	+,NA		0.0759171	0.0759171	DECODE	DECODE	0.301148	517.071	SCZ_PGC3	VRK1	Transcriptome	DLPFC	MR	CMC+GTEX	MendelianRandomization			2.18674e-05		35460606	10.1016/j.ajhg.2022.04.004	Jiang eet all Am J Hum Genet	BRAIN
VRK1	Q99986	12718	TRANS	BIP_PGC3_noukb	DECODE_Specific	+,NA		0.0759171	0.0759171	DECODE	DECODE	0.301148	517.071	SCZ_PGC3	VRK1	Transcriptome	DLPFC	MR	CMC+GTEX	EMIC			0.051614		35460606	10.1016/j.ajhg.2022.04.004	Jiang eet all Am J Hum Genet	BRAIN
VRK1	Q99986	12718	TRANS	BIP_PGC3_noukb	DECODE_Specific	+,NA		0.0759171	0.0759171	DECODE	DECODE	0.301148	517.071	BIP_2019_Stahl_etall	VRK1	Transcriptome	DLPFC	MR	CMC+GTEX	MendelianRandomization			0.00617753		35460606	10.1016/j.ajhg.2022.04.004	Jiang eet all Am J Hum Genet	BRAIN
VRK1	Q99986	12718	TRANS	BIP_PGC3_noukb	DECODE_Specific	+,NA		0.0759171	0.0759171	DECODE	DECODE	0.301148	517.071	BIP_2019_Stahl_etall	VRK1	Transcriptome	DLPFC	MR	CMC+GTEX	MendelianRandomization			0.00446276		35460606	10.1016/j.ajhg.2022.04.004	Jiang eet all Am J Hum Genet	BRAIN
VRK1	Q99986	12718	TRANS	BIP_PGC3_noukb	DECODE_Specific	+,NA		0.0759171	0.0759171	DECODE	DECODE	0.301148	517.071	BIP_2019_Stahl_etall	VRK1	Transcriptome	DLPFC	MR	CMC+GTEX	MendelianRandomization			0.0957579		35460606	10.1016/j.ajhg.2022.04.004	Jiang eet all Am J Hum Genet	BRAIN
VRK1	Q99986	12718	TRANS	BIP_PGC3_noukb	DECODE_Specific	+,NA		0.0759171	0.0759171	DECODE	DECODE	0.301148	517.071	BIP_2019_Stahl_etall	VRK1	Transcriptome	DLPFC	MR	CMC+GTEX	EMIC			0.0935921		35460606	10.1016/j.ajhg.2022.04.004	Jiang eet all Am J Hum Genet	BRAIN
VRK1	Q99986	12718	TRANS	BIP_PGC3_noukb	DECODE_Specific	+,NA		0.0759171	0.0759171	DECODE	DECODE	0.301148	517.071	Deepression_Wray_tall	VRK1	Transcriptome	BRAIN DLPFC	MR	PsychENCODE	TwoSampleMR	0	0.01	0.617		35296807	10.1038/s41380-022-01507-9	Deng et all Mol Psychiatry	BRAIN
VRK1	Q99986	12718	TRANS	BIP_PGC3_noukb	DECODE_Specific	+,NA		0.0759171	0.0759171	DECODE	DECODE	0.301148	517.071	SCZ_PGC3	VRK1	Transcriptome	DLPFC	SMR	CMC+GTEX	SMR	-0.0197766	0.0125003	0.113629		35460606	10.1016/j.ajhg.2022.04.004	Jiang eet all Am J Hum Genet	BRAIN
VRK1	Q99986	12718	TRANS	BIP_PGC3_noukb	DECODE_Specific	+,NA		0.0759171	0.0759171	DECODE	DECODE	0.301148	517.071	SCZ_PGC3	VRK1	Transcriptome_Transcriptlvel	DLPFC	SMR	CMC+GTEX	SMR	-0.0180399	0.0103862	0.082404		35460606	10.1016/j.ajhg.2022.04.004	Jiang eet all Am J Hum Genet	BRAIN
VRK1	Q99986	12718	TRANS	BIP_PGC3_noukb	DECODE_Specific	+,NA		0.0759171	0.0759171	DECODE	DECODE	0.301148	517.071	SCZ.Clozuk.2018	VRK1	Transcriptome	BRAIN	SMR	PsychENCODE	SMR	-0.0341878	0.0150016	0.0227		30545856	10.1126/science.aat8127	Gandal et all science	BRAIN
VRK1	Q99986	12718	TRANS	BIP_PGC3_noukb	DECODE_Specific	+,NA		0.0759171	0.0759171	DECODE	DECODE	0.301148	517.071	BD.PGC.ruderferCell2018	VRK1	Transcriptome	BRAIN	SMR	PsychENCODE	SMR	-0.025664	0.0226982	0.258197		30545856	10.1126/science.aat8127	Gandal et all science	BRAIN
VRK1	Q99986	12718	TRANS	BIP_PGC3_noukb	DECODE_Specific	+,NA		0.0759171	0.0759171	DECODE	DECODE	0.301148	517.071	SCZ	VRK1	Proteiome	BLOOD	SMR	eQTLGen	SMR	-0.0841105	0.0334902	0.0120219		37415601	10.3389/fgene.2023.1191264	Gedik et all Front Genet	BLOOD
VRK1	Q99986	12718	TRANS	BIP_PGC3_noukb	DECODE_Specific	+,NA		0.0759171	0.0759171	DECODE	DECODE	0.301148	517.071	MDD	VRK1	Proteiome	BRAIN	SMR	BrainMeta	SMR	-0.00289691	0.00588833	0.622737		37415601	10.3389/fgene.2023.1191264	Gedik et all Front Genet	BRAIN
VRK1	Q99986	12718	TRANS	BIP_PGC3_noukb	DECODE_Specific	+,NA		0.0759171	0.0759171	DECODE	DECODE	0.301148	517.071	BIP	VRK1	Proteiome	BRAIN	SMR	BrainMeta	SMR	-0.0171929	0.0131929	0.192508		37415601	10.3389/fgene.2023.1191264	Gedik et all Front Genet	BRAIN
VRK1	Q99986	12718	TRANS	BIP_PGC3_noukb	DECODE_Specific	+,NA		0.0759171	0.0759171	DECODE	DECODE	0.301148	517.071	SCZ	VRK1	Proteiome	BRAIN	SMR	BrainMeta	SMR	-0.0236148	0.0120891	0.0507735		37415601	10.3389/fgene.2023.1191264	Gedik et all Front Genet	BRAIN
VRK1	Q99986	12718	TRANS	BIP_PGC3_noukb	DECODE_Specific	+,NA		0.0759171	0.0759171	DECODE	DECODE	0.301148	517.071	MDD	VRK1	Proteiome	BLOOD	SMR	eQTLGen	SMR	-0.00779863	0.0176535	0.658662		37415601	10.3389/fgene.2023.1191264	Gedik et all Front Genet	BLOOD
VRK1	Q99986	12718	TRANS	BIP_PGC3_noukb	DECODE_Specific	+,NA		0.0759171	0.0759171	DECODE	DECODE	0.301148	517.071	BIP	VRK1	Proteiome	BLOOD	SMR	eQTLGen	SMR	-0.0968644	0.0384534	0.0117685		37415601	10.3389/fgene.2023.1191264	Gedik et all Front Genet	BLOOD
VRK1	Q99986	12718	TRANS	BIP_PGC3_noukb	DECODE_Specific	+,NA		0.0759171	0.0759171	DECODE	DECODE	0.301148	517.071	SCZ	VRK1	Transcriptome	BRAIN_DLPFC	TWAS	CMC	FUSION	-1.5264		0.127		31691811	10.1093/hmg/ddz253	Hall et al Hum Mol Genet	BRAIN
VRK1	Q99986	12718	TRANS	BIP_PGC3_noukb	DECODE_Specific	+,NA		0.0759171	0.0759171	DECODE	DECODE	0.301148	517.071	SCZ.Clozuk.2018	VRK1	Transcriptome	BRAIN	TWAS	PsychENCODE	FUSION	-2.54848		0.0108		30545856	10.1126/science.aat8127	Gandal et all science	BRAIN
VRK1	Q99986	12718	TRANS	BIP_PGC3_noukb	DECODE_Specific	+,NA		0.0759171	0.0759171	DECODE	DECODE	0.301148	517.071	BD.PGC.ruderferCell2018	VRK1	Transcriptome	BRAIN	TWAS	PsychENCODE	FUSION	-1.0539		0.292		30545856	10.1126/science.aat8127	Gandal et all science	BRAIN
VRK1	Q99986	12718	TRANS	BIP_PGC3_noukb	DECODE_Specific	+,NA		0.0759171	0.0759171	DECODE	DECODE	0.301148	517.071	SCZ_PGC2+CLOZUK	VRK1	Transcriptome	DLPFC	TWAS	Collado-Torres	FUSION	-3.33679		0.000848		31174959	10.1016/j.neuron.2019.05.013	ColladoTorres_neuron_twas etal. Neuron	BRAIN
VRK1	Q99986	12718	TRANS	BIP_PGC3_noukb	DECODE_Specific	+,NA		0.0759171	0.0759171	DECODE	DECODE	0.301148	517.071	SCZ_PGC2+CLOZUK	VRK1	Transcriptome	DLPFC	TWAS	Collado-Torres	FUSION	-3.27355		0.00106		31174959	10.1016/j.neuron.2019.05.013	ColladoTorres_neuron_twas etal. Neuron	BRAIN
VRK1	Q99986	12718	TRANS	BIP_PGC3_noukb	DECODE_Specific	+,NA		0.0759171	0.0759171	DECODE	DECODE	0.301148	517.071	SCZ_PGC2+CLOZUK	VRK1	Transcriptome	DLPFC	TWAS	Collado-Torres	FUSION	-3.15466		0.00161		31174959	10.1016/j.neuron.2019.05.013	ColladoTorres_neuron_twas etal. Neuron	BRAIN
VRK1	Q99986	12718	TRANS	BIP_PGC3_noukb	DECODE_Specific	+,NA		0.0759171	0.0759171	DECODE	DECODE	0.301148	517.071	SCZ_PGC2+CLOZUK	VRK1	Transcriptome	DLPFC	TWAS	Collado-Torres	FUSION	-3.14982		0.00163		31174959	10.1016/j.neuron.2019.05.013	ColladoTorres_neuron_twas etal. Neuron	BRAIN
VRK1	Q99986	12718	TRANS	BIP_PGC3_noukb	DECODE_Specific	+,NA		0.0759171	0.0759171	DECODE	DECODE	0.301148	517.071	SCZ_PGC2+CLOZUK	VRK1	Transcriptome	DLPFC	TWAS	Collado-Torres	FUSION	-3.11512		0.00184		31174959	10.1016/j.neuron.2019.05.013	ColladoTorres_neuron_twas etal. Neuron	BRAIN
VRK1	Q99986	12718	TRANS	BIP_PGC3_noukb	DECODE_Specific	+,NA		0.0759171	0.0759171	DECODE	DECODE	0.301148	517.071	SCZ_PGC2+CLOZUK	VRK1	Transcriptome	DLPFC	TWAS	Collado-Torres	FUSION	-3.1147		0.00184		31174959	10.1016/j.neuron.2019.05.013	ColladoTorres_neuron_twas etal. Neuron	BRAIN
VRK1	Q99986	12718	TRANS	BIP_PGC3_noukb	DECODE_Specific	+,NA		0.0759171	0.0759171	DECODE	DECODE	0.301148	517.071	SCZ_PGC2+CLOZUK	VRK1	Transcriptome	DLPFC	TWAS	Collado-Torres	FUSION	-3.10645		0.00189		31174959	10.1016/j.neuron.2019.05.013	ColladoTorres_neuron_twas etal. Neuron	BRAIN
VRK1	Q99986	12718	TRANS	BIP_PGC3_noukb	DECODE_Specific	+,NA		0.0759171	0.0759171	DECODE	DECODE	0.301148	517.071	SCZ_PGC2+CLOZUK	VRK1	Transcriptome	DLPFC	TWAS	Collado-Torres	FUSION	-3.0539		0.00226		31174959	10.1016/j.neuron.2019.05.013	ColladoTorres_neuron_twas etal. Neuron	BRAIN
VRK1	Q99986	12718	TRANS	BIP_PGC3_noukb	DECODE_Specific	+,NA		0.0759171	0.0759171	DECODE	DECODE	0.301148	517.071	SCZ_PGC2+CLOZUK	VRK1	Transcriptome	DLPFC	TWAS	Collado-Torres	FUSION	-2.98		0.00292		31174959	10.1016/j.neuron.2019.05.013	ColladoTorres_neuron_twas etal. Neuron	BRAIN
VRK1	Q99986	12718	TRANS	BIP_PGC3_noukb	DECODE_Specific	+,NA		0.0759171	0.0759171	DECODE	DECODE	0.301148	517.071	SCZ_PGC2+CLOZUK	VRK1	Transcriptome	DLPFC	TWAS	Collado-Torres	FUSION	-2.94		0.00331		31174959	10.1016/j.neuron.2019.05.013	ColladoTorres_neuron_twas etal. Neuron	BRAIN
VRK1	Q99986	12718	TRANS	BIP_PGC3_noukb	DECODE_Specific	+,NA		0.0759171	0.0759171	DECODE	DECODE	0.301148	517.071	SCZ_PGC2+CLOZUK	VRK1	Transcriptome	HIPPO	TWAS	Collado-Torres	FUSION	-3.13283		0.00173		31174959	10.1016/j.neuron.2019.05.013	ColladoTorres_neuron_twas etal. Neuron	BRAIN
VRK1	Q99986	12718	TRANS	BIP_PGC3_noukb	DECODE_Specific	+,NA		0.0759171	0.0759171	DECODE	DECODE	0.301148	517.071	SCZ_PGC2	VRK1	Transcriptome	DLPFC	TWAS	Collado-Torres	FUSION	-3.32104		0.000897		31174959	10.1016/j.neuron.2019.05.013	ColladoTorres_neuron_twas etal. Neuron	BRAIN
VRK1	Q99986	12718	TRANS	BIP_PGC3_noukb	DECODE_Specific	+,NA		0.0759171	0.0759171	DECODE	DECODE	0.301148	517.071	SCZ_PGC2	VRK1	Transcriptome	DLPFC	TWAS	Collado-Torres	FUSION	-3.16052		0.00157		31174959	10.1016/j.neuron.2019.05.013	ColladoTorres_neuron_twas etal. Neuron	BRAIN
VRK1	Q99986	12718	TRANS	BIP_PGC3_noukb	DECODE_Specific	+,NA		0.0759171	0.0759171	DECODE	DECODE	0.301148	517.071	SCZ_PGC2	VRK1	Transcriptome	DLPFC	TWAS	Collado-Torres	FUSION	-3.10903		0.00188		31174959	10.1016/j.neuron.2019.05.013	ColladoTorres_neuron_twas etal. Neuron	BRAIN
VRK1	Q99986	12718	TRANS	BIP_PGC3_noukb	DECODE_Specific	+,NA		0.0759171	0.0759171	DECODE	DECODE	0.301148	517.071	SCZ_PGC2	VRK1	Transcriptome	DLPFC	TWAS	Collado-Torres	FUSION	-3.09193		0.00199		31174959	10.1016/j.neuron.2019.05.013	ColladoTorres_neuron_twas etal. Neuron	BRAIN
VRK1	Q99986	12718	TRANS	BIP_PGC3_noukb	DECODE_Specific	+,NA		0.0759171	0.0759171	DECODE	DECODE	0.301148	517.071	SCZ_PGC2	VRK1	Transcriptome	HIPPO	TWAS	Collado-Torres	FUSION	-3.55509		0.000378		31174959	10.1016/j.neuron.2019.05.013	ColladoTorres_neuron_twas etal. Neuron	BRAIN
VRK1	Q99986	12718	TRANS	BIP_PGC3_noukb	DECODE_Specific	+,NA		0.0759171	0.0759171	DECODE	DECODE	0.301148	517.071	Depression Howard et all	VRK1	Proteiome	BRAIN	PWAS	ROS/MAP	FUSION	0.57944		0.562		33846625	10.1038/s41593-021-00832-6	Wingo Nat Neurosci	BRAIN
VRK1	Q99986	12718	TRANS	BIP_PGC3_noukb	DECODE_Specific	+,NA		0.0759171	0.0759171	DECODE	DECODE	0.301148	517.071	SCZ	VRK1	Transcriptome	Brain_Frontal_Cortex_BA9	TWAS	GteX	FUSION			0.00283		34416157	10.1016/j.ajhg.2021.07.011	Ayg√ºn N et al	Brain
VRK1	Q99986	12718	TRANS	BIP_PGC3_noukb	DECODE_Specific	+,NA		0.0759171	0.0759171	DECODE	DECODE	0.301148	517.071	Schizophrenia	VRK1	Transcriptome	brain caudate nucleus	TWAS	Gtex	Fusion			0.00939874		36319771	10.1038/s41593-022-01182-7	Benjamin KJM	brain caudate nucleus
VRK1	Q99986	12718	TRANS	Cognition_Meta	DECODE_Specific	+,NA		0.00733044	0.00733044	DECODE	DECODE	0.0943812	49.9276	SCZ_PGC3	VRK1	Transcriptome	DLPFC	MR	CMC+GTEX	MendelianRandomization			9.41612e-14		35460606	10.1016/j.ajhg.2022.04.004	Jiang eet all Am J Hum Genet	BRAIN
VRK1	Q99986	12718	TRANS	Cognition_Meta	DECODE_Specific	+,NA		0.00733044	0.00733044	DECODE	DECODE	0.0943812	49.9276	SCZ_PGC3	VRK1	Transcriptome	DLPFC	MR	CMC+GTEX	MendelianRandomization			5.90811e-14		35460606	10.1016/j.ajhg.2022.04.004	Jiang eet all Am J Hum Genet	BRAIN
VRK1	Q99986	12718	TRANS	Cognition_Meta	DECODE_Specific	+,NA		0.00733044	0.00733044	DECODE	DECODE	0.0943812	49.9276	SCZ_PGC3	VRK1	Transcriptome	DLPFC	MR	CMC+GTEX	MendelianRandomization			2.18674e-05		35460606	10.1016/j.ajhg.2022.04.004	Jiang eet all Am J Hum Genet	BRAIN
VRK1	Q99986	12718	TRANS	Cognition_Meta	DECODE_Specific	+,NA		0.00733044	0.00733044	DECODE	DECODE	0.0943812	49.9276	SCZ_PGC3	VRK1	Transcriptome	DLPFC	MR	CMC+GTEX	EMIC			0.051614		35460606	10.1016/j.ajhg.2022.04.004	Jiang eet all Am J Hum Genet	BRAIN
VRK1	Q99986	12718	TRANS	Cognition_Meta	DECODE_Specific	+,NA		0.00733044	0.00733044	DECODE	DECODE	0.0943812	49.9276	BIP_2019_Stahl_etall	VRK1	Transcriptome	DLPFC	MR	CMC+GTEX	MendelianRandomization			0.00617753		35460606	10.1016/j.ajhg.2022.04.004	Jiang eet all Am J Hum Genet	BRAIN
VRK1	Q99986	12718	TRANS	Cognition_Meta	DECODE_Specific	+,NA		0.00733044	0.00733044	DECODE	DECODE	0.0943812	49.9276	BIP_2019_Stahl_etall	VRK1	Transcriptome	DLPFC	MR	CMC+GTEX	MendelianRandomization			0.00446276		35460606	10.1016/j.ajhg.2022.04.004	Jiang eet all Am J Hum Genet	BRAIN
VRK1	Q99986	12718	TRANS	Cognition_Meta	DECODE_Specific	+,NA		0.00733044	0.00733044	DECODE	DECODE	0.0943812	49.9276	BIP_2019_Stahl_etall	VRK1	Transcriptome	DLPFC	MR	CMC+GTEX	MendelianRandomization			0.0957579		35460606	10.1016/j.ajhg.2022.04.004	Jiang eet all Am J Hum Genet	BRAIN
VRK1	Q99986	12718	TRANS	Cognition_Meta	DECODE_Specific	+,NA		0.00733044	0.00733044	DECODE	DECODE	0.0943812	49.9276	BIP_2019_Stahl_etall	VRK1	Transcriptome	DLPFC	MR	CMC+GTEX	EMIC			0.0935921		35460606	10.1016/j.ajhg.2022.04.004	Jiang eet all Am J Hum Genet	BRAIN
VRK1	Q99986	12718	TRANS	Cognition_Meta	DECODE_Specific	+,NA		0.00733044	0.00733044	DECODE	DECODE	0.0943812	49.9276	Deepression_Wray_tall	VRK1	Transcriptome	BRAIN DLPFC	MR	PsychENCODE	TwoSampleMR	0	0.01	0.617		35296807	10.1038/s41380-022-01507-9	Deng et all Mol Psychiatry	BRAIN
VRK1	Q99986	12718	TRANS	Cognition_Meta	DECODE_Specific	+,NA		0.00733044	0.00733044	DECODE	DECODE	0.0943812	49.9276	SCZ_PGC3	VRK1	Transcriptome	DLPFC	SMR	CMC+GTEX	SMR	-0.0197766	0.0125003	0.113629		35460606	10.1016/j.ajhg.2022.04.004	Jiang eet all Am J Hum Genet	BRAIN
VRK1	Q99986	12718	TRANS	Cognition_Meta	DECODE_Specific	+,NA		0.00733044	0.00733044	DECODE	DECODE	0.0943812	49.9276	SCZ_PGC3	VRK1	Transcriptome_Transcriptlvel	DLPFC	SMR	CMC+GTEX	SMR	-0.0180399	0.0103862	0.082404		35460606	10.1016/j.ajhg.2022.04.004	Jiang eet all Am J Hum Genet	BRAIN
VRK1	Q99986	12718	TRANS	Cognition_Meta	DECODE_Specific	+,NA		0.00733044	0.00733044	DECODE	DECODE	0.0943812	49.9276	SCZ.Clozuk.2018	VRK1	Transcriptome	BRAIN	SMR	PsychENCODE	SMR	-0.0341878	0.0150016	0.0227		30545856	10.1126/science.aat8127	Gandal et all science	BRAIN
VRK1	Q99986	12718	TRANS	Cognition_Meta	DECODE_Specific	+,NA		0.00733044	0.00733044	DECODE	DECODE	0.0943812	49.9276	BD.PGC.ruderferCell2018	VRK1	Transcriptome	BRAIN	SMR	PsychENCODE	SMR	-0.025664	0.0226982	0.258197		30545856	10.1126/science.aat8127	Gandal et all science	BRAIN
VRK1	Q99986	12718	TRANS	Cognition_Meta	DECODE_Specific	+,NA		0.00733044	0.00733044	DECODE	DECODE	0.0943812	49.9276	SCZ	VRK1	Proteiome	BLOOD	SMR	eQTLGen	SMR	-0.0841105	0.0334902	0.0120219		37415601	10.3389/fgene.2023.1191264	Gedik et all Front Genet	BLOOD
VRK1	Q99986	12718	TRANS	Cognition_Meta	DECODE_Specific	+,NA		0.00733044	0.00733044	DECODE	DECODE	0.0943812	49.9276	MDD	VRK1	Proteiome	BRAIN	SMR	BrainMeta	SMR	-0.00289691	0.00588833	0.622737		37415601	10.3389/fgene.2023.1191264	Gedik et all Front Genet	BRAIN
VRK1	Q99986	12718	TRANS	Cognition_Meta	DECODE_Specific	+,NA		0.00733044	0.00733044	DECODE	DECODE	0.0943812	49.9276	BIP	VRK1	Proteiome	BRAIN	SMR	BrainMeta	SMR	-0.0171929	0.0131929	0.192508		37415601	10.3389/fgene.2023.1191264	Gedik et all Front Genet	BRAIN
VRK1	Q99986	12718	TRANS	Cognition_Meta	DECODE_Specific	+,NA		0.00733044	0.00733044	DECODE	DECODE	0.0943812	49.9276	SCZ	VRK1	Proteiome	BRAIN	SMR	BrainMeta	SMR	-0.0236148	0.0120891	0.0507735		37415601	10.3389/fgene.2023.1191264	Gedik et all Front Genet	BRAIN
VRK1	Q99986	12718	TRANS	Cognition_Meta	DECODE_Specific	+,NA		0.00733044	0.00733044	DECODE	DECODE	0.0943812	49.9276	MDD	VRK1	Proteiome	BLOOD	SMR	eQTLGen	SMR	-0.00779863	0.0176535	0.658662		37415601	10.3389/fgene.2023.1191264	Gedik et all Front Genet	BLOOD
VRK1	Q99986	12718	TRANS	Cognition_Meta	DECODE_Specific	+,NA		0.00733044	0.00733044	DECODE	DECODE	0.0943812	49.9276	BIP	VRK1	Proteiome	BLOOD	SMR	eQTLGen	SMR	-0.0968644	0.0384534	0.0117685		37415601	10.3389/fgene.2023.1191264	Gedik et all Front Genet	BLOOD
VRK1	Q99986	12718	TRANS	Cognition_Meta	DECODE_Specific	+,NA		0.00733044	0.00733044	DECODE	DECODE	0.0943812	49.9276	SCZ	VRK1	Transcriptome	BRAIN_DLPFC	TWAS	CMC	FUSION	-1.5264		0.127		31691811	10.1093/hmg/ddz253	Hall et al Hum Mol Genet	BRAIN
VRK1	Q99986	12718	TRANS	Cognition_Meta	DECODE_Specific	+,NA		0.00733044	0.00733044	DECODE	DECODE	0.0943812	49.9276	SCZ.Clozuk.2018	VRK1	Transcriptome	BRAIN	TWAS	PsychENCODE	FUSION	-2.54848		0.0108		30545856	10.1126/science.aat8127	Gandal et all science	BRAIN
VRK1	Q99986	12718	TRANS	Cognition_Meta	DECODE_Specific	+,NA		0.00733044	0.00733044	DECODE	DECODE	0.0943812	49.9276	BD.PGC.ruderferCell2018	VRK1	Transcriptome	BRAIN	TWAS	PsychENCODE	FUSION	-1.0539		0.292		30545856	10.1126/science.aat8127	Gandal et all science	BRAIN
VRK1	Q99986	12718	TRANS	Cognition_Meta	DECODE_Specific	+,NA		0.00733044	0.00733044	DECODE	DECODE	0.0943812	49.9276	SCZ_PGC2+CLOZUK	VRK1	Transcriptome	DLPFC	TWAS	Collado-Torres	FUSION	-3.33679		0.000848		31174959	10.1016/j.neuron.2019.05.013	ColladoTorres_neuron_twas etal. Neuron	BRAIN
VRK1	Q99986	12718	TRANS	Cognition_Meta	DECODE_Specific	+,NA		0.00733044	0.00733044	DECODE	DECODE	0.0943812	49.9276	SCZ_PGC2+CLOZUK	VRK1	Transcriptome	DLPFC	TWAS	Collado-Torres	FUSION	-3.27355		0.00106		31174959	10.1016/j.neuron.2019.05.013	ColladoTorres_neuron_twas etal. Neuron	BRAIN
VRK1	Q99986	12718	TRANS	Cognition_Meta	DECODE_Specific	+,NA		0.00733044	0.00733044	DECODE	DECODE	0.0943812	49.9276	SCZ_PGC2+CLOZUK	VRK1	Transcriptome	DLPFC	TWAS	Collado-Torres	FUSION	-3.15466		0.00161		31174959	10.1016/j.neuron.2019.05.013	ColladoTorres_neuron_twas etal. Neuron	BRAIN
VRK1	Q99986	12718	TRANS	Cognition_Meta	DECODE_Specific	+,NA		0.00733044	0.00733044	DECODE	DECODE	0.0943812	49.9276	SCZ_PGC2+CLOZUK	VRK1	Transcriptome	DLPFC	TWAS	Collado-Torres	FUSION	-3.14982		0.00163		31174959	10.1016/j.neuron.2019.05.013	ColladoTorres_neuron_twas etal. Neuron	BRAIN
VRK1	Q99986	12718	TRANS	Cognition_Meta	DECODE_Specific	+,NA		0.00733044	0.00733044	DECODE	DECODE	0.0943812	49.9276	SCZ_PGC2+CLOZUK	VRK1	Transcriptome	DLPFC	TWAS	Collado-Torres	FUSION	-3.11512		0.00184		31174959	10.1016/j.neuron.2019.05.013	ColladoTorres_neuron_twas etal. Neuron	BRAIN
VRK1	Q99986	12718	TRANS	Cognition_Meta	DECODE_Specific	+,NA		0.00733044	0.00733044	DECODE	DECODE	0.0943812	49.9276	SCZ_PGC2+CLOZUK	VRK1	Transcriptome	DLPFC	TWAS	Collado-Torres	FUSION	-3.1147		0.00184		31174959	10.1016/j.neuron.2019.05.013	ColladoTorres_neuron_twas etal. Neuron	BRAIN
VRK1	Q99986	12718	TRANS	Cognition_Meta	DECODE_Specific	+,NA		0.00733044	0.00733044	DECODE	DECODE	0.0943812	49.9276	SCZ_PGC2+CLOZUK	VRK1	Transcriptome	DLPFC	TWAS	Collado-Torres	FUSION	-3.10645		0.00189		31174959	10.1016/j.neuron.2019.05.013	ColladoTorres_neuron_twas etal. Neuron	BRAIN
VRK1	Q99986	12718	TRANS	Cognition_Meta	DECODE_Specific	+,NA		0.00733044	0.00733044	DECODE	DECODE	0.0943812	49.9276	SCZ_PGC2+CLOZUK	VRK1	Transcriptome	DLPFC	TWAS	Collado-Torres	FUSION	-3.0539		0.00226		31174959	10.1016/j.neuron.2019.05.013	ColladoTorres_neuron_twas etal. Neuron	BRAIN
VRK1	Q99986	12718	TRANS	Cognition_Meta	DECODE_Specific	+,NA		0.00733044	0.00733044	DECODE	DECODE	0.0943812	49.9276	SCZ_PGC2+CLOZUK	VRK1	Transcriptome	DLPFC	TWAS	Collado-Torres	FUSION	-2.98		0.00292		31174959	10.1016/j.neuron.2019.05.013	ColladoTorres_neuron_twas etal. Neuron	BRAIN
VRK1	Q99986	12718	TRANS	Cognition_Meta	DECODE_Specific	+,NA		0.00733044	0.00733044	DECODE	DECODE	0.0943812	49.9276	SCZ_PGC2+CLOZUK	VRK1	Transcriptome	DLPFC	TWAS	Collado-Torres	FUSION	-2.94		0.00331		31174959	10.1016/j.neuron.2019.05.013	ColladoTorres_neuron_twas etal. Neuron	BRAIN
VRK1	Q99986	12718	TRANS	Cognition_Meta	DECODE_Specific	+,NA		0.00733044	0.00733044	DECODE	DECODE	0.0943812	49.9276	SCZ_PGC2+CLOZUK	VRK1	Transcriptome	HIPPO	TWAS	Collado-Torres	FUSION	-3.13283		0.00173		31174959	10.1016/j.neuron.2019.05.013	ColladoTorres_neuron_twas etal. Neuron	BRAIN
VRK1	Q99986	12718	TRANS	Cognition_Meta	DECODE_Specific	+,NA		0.00733044	0.00733044	DECODE	DECODE	0.0943812	49.9276	SCZ_PGC2	VRK1	Transcriptome	DLPFC	TWAS	Collado-Torres	FUSION	-3.32104		0.000897		31174959	10.1016/j.neuron.2019.05.013	ColladoTorres_neuron_twas etal. Neuron	BRAIN
VRK1	Q99986	12718	TRANS	Cognition_Meta	DECODE_Specific	+,NA		0.00733044	0.00733044	DECODE	DECODE	0.0943812	49.9276	SCZ_PGC2	VRK1	Transcriptome	DLPFC	TWAS	Collado-Torres	FUSION	-3.16052		0.00157		31174959	10.1016/j.neuron.2019.05.013	ColladoTorres_neuron_twas etal. Neuron	BRAIN
VRK1	Q99986	12718	TRANS	Cognition_Meta	DECODE_Specific	+,NA		0.00733044	0.00733044	DECODE	DECODE	0.0943812	49.9276	SCZ_PGC2	VRK1	Transcriptome	DLPFC	TWAS	Collado-Torres	FUSION	-3.10903		0.00188		31174959	10.1016/j.neuron.2019.05.013	ColladoTorres_neuron_twas etal. Neuron	BRAIN
VRK1	Q99986	12718	TRANS	Cognition_Meta	DECODE_Specific	+,NA		0.00733044	0.00733044	DECODE	DECODE	0.0943812	49.9276	SCZ_PGC2	VRK1	Transcriptome	DLPFC	TWAS	Collado-Torres	FUSION	-3.09193		0.00199		31174959	10.1016/j.neuron.2019.05.013	ColladoTorres_neuron_twas etal. Neuron	BRAIN
VRK1	Q99986	12718	TRANS	Cognition_Meta	DECODE_Specific	+,NA		0.00733044	0.00733044	DECODE	DECODE	0.0943812	49.9276	SCZ_PGC2	VRK1	Transcriptome	HIPPO	TWAS	Collado-Torres	FUSION	-3.55509		0.000378		31174959	10.1016/j.neuron.2019.05.013	ColladoTorres_neuron_twas etal. Neuron	BRAIN
VRK1	Q99986	12718	TRANS	Cognition_Meta	DECODE_Specific	+,NA		0.00733044	0.00733044	DECODE	DECODE	0.0943812	49.9276	Depression Howard et all	VRK1	Proteiome	BRAIN	PWAS	ROS/MAP	FUSION	0.57944		0.562		33846625	10.1038/s41593-021-00832-6	Wingo Nat Neurosci	BRAIN
VRK1	Q99986	12718	TRANS	Cognition_Meta	DECODE_Specific	+,NA		0.00733044	0.00733044	DECODE	DECODE	0.0943812	49.9276	SCZ	VRK1	Transcriptome	Brain_Frontal_Cortex_BA9	TWAS	GteX	FUSION			0.00283		34416157	10.1016/j.ajhg.2021.07.011	Ayg√ºn N et al	Brain
VRK1	Q99986	12718	TRANS	Cognition_Meta	DECODE_Specific	+,NA		0.00733044	0.00733044	DECODE	DECODE	0.0943812	49.9276	Schizophrenia	VRK1	Transcriptome	brain caudate nucleus	TWAS	Gtex	Fusion			0.00939874		36319771	10.1038/s41593-022-01182-7	Benjamin KJM	brain caudate nucleus
VRK1	Q99986	12718	TRANS	Depression_iPSYCH_2023	DECODE_Specific	-,NA		0.748146	0.748146	DECODE	DECODE	1.40414	5095.63	SCZ_PGC3	VRK1	Transcriptome	DLPFC	MR	CMC+GTEX	MendelianRandomization			9.41612e-14		35460606	10.1016/j.ajhg.2022.04.004	Jiang eet all Am J Hum Genet	BRAIN
VRK1	Q99986	12718	TRANS	Depression_iPSYCH_2023	DECODE_Specific	-,NA		0.748146	0.748146	DECODE	DECODE	1.40414	5095.63	SCZ_PGC3	VRK1	Transcriptome	DLPFC	MR	CMC+GTEX	MendelianRandomization			5.90811e-14		35460606	10.1016/j.ajhg.2022.04.004	Jiang eet all Am J Hum Genet	BRAIN
VRK1	Q99986	12718	TRANS	Depression_iPSYCH_2023	DECODE_Specific	-,NA		0.748146	0.748146	DECODE	DECODE	1.40414	5095.63	SCZ_PGC3	VRK1	Transcriptome	DLPFC	MR	CMC+GTEX	MendelianRandomization			2.18674e-05		35460606	10.1016/j.ajhg.2022.04.004	Jiang eet all Am J Hum Genet	BRAIN
VRK1	Q99986	12718	TRANS	Depression_iPSYCH_2023	DECODE_Specific	-,NA		0.748146	0.748146	DECODE	DECODE	1.40414	5095.63	SCZ_PGC3	VRK1	Transcriptome	DLPFC	MR	CMC+GTEX	EMIC			0.051614		35460606	10.1016/j.ajhg.2022.04.004	Jiang eet all Am J Hum Genet	BRAIN
VRK1	Q99986	12718	TRANS	Depression_iPSYCH_2023	DECODE_Specific	-,NA		0.748146	0.748146	DECODE	DECODE	1.40414	5095.63	BIP_2019_Stahl_etall	VRK1	Transcriptome	DLPFC	MR	CMC+GTEX	MendelianRandomization			0.00617753		35460606	10.1016/j.ajhg.2022.04.004	Jiang eet all Am J Hum Genet	BRAIN
VRK1	Q99986	12718	TRANS	Depression_iPSYCH_2023	DECODE_Specific	-,NA		0.748146	0.748146	DECODE	DECODE	1.40414	5095.63	BIP_2019_Stahl_etall	VRK1	Transcriptome	DLPFC	MR	CMC+GTEX	MendelianRandomization			0.00446276		35460606	10.1016/j.ajhg.2022.04.004	Jiang eet all Am J Hum Genet	BRAIN
VRK1	Q99986	12718	TRANS	Depression_iPSYCH_2023	DECODE_Specific	-,NA		0.748146	0.748146	DECODE	DECODE	1.40414	5095.63	BIP_2019_Stahl_etall	VRK1	Transcriptome	DLPFC	MR	CMC+GTEX	MendelianRandomization			0.0957579		35460606	10.1016/j.ajhg.2022.04.004	Jiang eet all Am J Hum Genet	BRAIN
VRK1	Q99986	12718	TRANS	Depression_iPSYCH_2023	DECODE_Specific	-,NA		0.748146	0.748146	DECODE	DECODE	1.40414	5095.63	BIP_2019_Stahl_etall	VRK1	Transcriptome	DLPFC	MR	CMC+GTEX	EMIC			0.0935921		35460606	10.1016/j.ajhg.2022.04.004	Jiang eet all Am J Hum Genet	BRAIN
VRK1	Q99986	12718	TRANS	Depression_iPSYCH_2023	DECODE_Specific	-,NA		0.748146	0.748146	DECODE	DECODE	1.40414	5095.63	Deepression_Wray_tall	VRK1	Transcriptome	BRAIN DLPFC	MR	PsychENCODE	TwoSampleMR	0	0.01	0.617		35296807	10.1038/s41380-022-01507-9	Deng et all Mol Psychiatry	BRAIN
VRK1	Q99986	12718	TRANS	Depression_iPSYCH_2023	DECODE_Specific	-,NA		0.748146	0.748146	DECODE	DECODE	1.40414	5095.63	SCZ_PGC3	VRK1	Transcriptome	DLPFC	SMR	CMC+GTEX	SMR	-0.0197766	0.0125003	0.113629		35460606	10.1016/j.ajhg.2022.04.004	Jiang eet all Am J Hum Genet	BRAIN
VRK1	Q99986	12718	TRANS	Depression_iPSYCH_2023	DECODE_Specific	-,NA		0.748146	0.748146	DECODE	DECODE	1.40414	5095.63	SCZ_PGC3	VRK1	Transcriptome_Transcriptlvel	DLPFC	SMR	CMC+GTEX	SMR	-0.0180399	0.0103862	0.082404		35460606	10.1016/j.ajhg.2022.04.004	Jiang eet all Am J Hum Genet	BRAIN
VRK1	Q99986	12718	TRANS	Depression_iPSYCH_2023	DECODE_Specific	-,NA		0.748146	0.748146	DECODE	DECODE	1.40414	5095.63	SCZ.Clozuk.2018	VRK1	Transcriptome	BRAIN	SMR	PsychENCODE	SMR	-0.0341878	0.0150016	0.0227		30545856	10.1126/science.aat8127	Gandal et all science	BRAIN
VRK1	Q99986	12718	TRANS	Depression_iPSYCH_2023	DECODE_Specific	-,NA		0.748146	0.748146	DECODE	DECODE	1.40414	5095.63	BD.PGC.ruderferCell2018	VRK1	Transcriptome	BRAIN	SMR	PsychENCODE	SMR	-0.025664	0.0226982	0.258197		30545856	10.1126/science.aat8127	Gandal et all science	BRAIN
VRK1	Q99986	12718	TRANS	Depression_iPSYCH_2023	DECODE_Specific	-,NA		0.748146	0.748146	DECODE	DECODE	1.40414	5095.63	SCZ	VRK1	Proteiome	BLOOD	SMR	eQTLGen	SMR	-0.0841105	0.0334902	0.0120219		37415601	10.3389/fgene.2023.1191264	Gedik et all Front Genet	BLOOD
VRK1	Q99986	12718	TRANS	Depression_iPSYCH_2023	DECODE_Specific	-,NA		0.748146	0.748146	DECODE	DECODE	1.40414	5095.63	MDD	VRK1	Proteiome	BRAIN	SMR	BrainMeta	SMR	-0.00289691	0.00588833	0.622737		37415601	10.3389/fgene.2023.1191264	Gedik et all Front Genet	BRAIN
VRK1	Q99986	12718	TRANS	Depression_iPSYCH_2023	DECODE_Specific	-,NA		0.748146	0.748146	DECODE	DECODE	1.40414	5095.63	BIP	VRK1	Proteiome	BRAIN	SMR	BrainMeta	SMR	-0.0171929	0.0131929	0.192508		37415601	10.3389/fgene.2023.1191264	Gedik et all Front Genet	BRAIN
VRK1	Q99986	12718	TRANS	Depression_iPSYCH_2023	DECODE_Specific	-,NA		0.748146	0.748146	DECODE	DECODE	1.40414	5095.63	SCZ	VRK1	Proteiome	BRAIN	SMR	BrainMeta	SMR	-0.0236148	0.0120891	0.0507735		37415601	10.3389/fgene.2023.1191264	Gedik et all Front Genet	BRAIN
VRK1	Q99986	12718	TRANS	Depression_iPSYCH_2023	DECODE_Specific	-,NA		0.748146	0.748146	DECODE	DECODE	1.40414	5095.63	MDD	VRK1	Proteiome	BLOOD	SMR	eQTLGen	SMR	-0.00779863	0.0176535	0.658662		37415601	10.3389/fgene.2023.1191264	Gedik et all Front Genet	BLOOD
VRK1	Q99986	12718	TRANS	Depression_iPSYCH_2023	DECODE_Specific	-,NA		0.748146	0.748146	DECODE	DECODE	1.40414	5095.63	BIP	VRK1	Proteiome	BLOOD	SMR	eQTLGen	SMR	-0.0968644	0.0384534	0.0117685		37415601	10.3389/fgene.2023.1191264	Gedik et all Front Genet	BLOOD
VRK1	Q99986	12718	TRANS	Depression_iPSYCH_2023	DECODE_Specific	-,NA		0.748146	0.748146	DECODE	DECODE	1.40414	5095.63	SCZ	VRK1	Transcriptome	BRAIN_DLPFC	TWAS	CMC	FUSION	-1.5264		0.127		31691811	10.1093/hmg/ddz253	Hall et al Hum Mol Genet	BRAIN
VRK1	Q99986	12718	TRANS	Depression_iPSYCH_2023	DECODE_Specific	-,NA		0.748146	0.748146	DECODE	DECODE	1.40414	5095.63	SCZ.Clozuk.2018	VRK1	Transcriptome	BRAIN	TWAS	PsychENCODE	FUSION	-2.54848		0.0108		30545856	10.1126/science.aat8127	Gandal et all science	BRAIN
VRK1	Q99986	12718	TRANS	Depression_iPSYCH_2023	DECODE_Specific	-,NA		0.748146	0.748146	DECODE	DECODE	1.40414	5095.63	BD.PGC.ruderferCell2018	VRK1	Transcriptome	BRAIN	TWAS	PsychENCODE	FUSION	-1.0539		0.292		30545856	10.1126/science.aat8127	Gandal et all science	BRAIN
VRK1	Q99986	12718	TRANS	Depression_iPSYCH_2023	DECODE_Specific	-,NA		0.748146	0.748146	DECODE	DECODE	1.40414	5095.63	SCZ_PGC2+CLOZUK	VRK1	Transcriptome	DLPFC	TWAS	Collado-Torres	FUSION	-3.33679		0.000848		31174959	10.1016/j.neuron.2019.05.013	ColladoTorres_neuron_twas etal. Neuron	BRAIN
VRK1	Q99986	12718	TRANS	Depression_iPSYCH_2023	DECODE_Specific	-,NA		0.748146	0.748146	DECODE	DECODE	1.40414	5095.63	SCZ_PGC2+CLOZUK	VRK1	Transcriptome	DLPFC	TWAS	Collado-Torres	FUSION	-3.27355		0.00106		31174959	10.1016/j.neuron.2019.05.013	ColladoTorres_neuron_twas etal. Neuron	BRAIN
VRK1	Q99986	12718	TRANS	Depression_iPSYCH_2023	DECODE_Specific	-,NA		0.748146	0.748146	DECODE	DECODE	1.40414	5095.63	SCZ_PGC2+CLOZUK	VRK1	Transcriptome	DLPFC	TWAS	Collado-Torres	FUSION	-3.15466		0.00161		31174959	10.1016/j.neuron.2019.05.013	ColladoTorres_neuron_twas etal. Neuron	BRAIN
VRK1	Q99986	12718	TRANS	Depression_iPSYCH_2023	DECODE_Specific	-,NA		0.748146	0.748146	DECODE	DECODE	1.40414	5095.63	SCZ_PGC2+CLOZUK	VRK1	Transcriptome	DLPFC	TWAS	Collado-Torres	FUSION	-3.14982		0.00163		31174959	10.1016/j.neuron.2019.05.013	ColladoTorres_neuron_twas etal. Neuron	BRAIN
VRK1	Q99986	12718	TRANS	Depression_iPSYCH_2023	DECODE_Specific	-,NA		0.748146	0.748146	DECODE	DECODE	1.40414	5095.63	SCZ_PGC2+CLOZUK	VRK1	Transcriptome	DLPFC	TWAS	Collado-Torres	FUSION	-3.11512		0.00184		31174959	10.1016/j.neuron.2019.05.013	ColladoTorres_neuron_twas etal. Neuron	BRAIN
VRK1	Q99986	12718	TRANS	Depression_iPSYCH_2023	DECODE_Specific	-,NA		0.748146	0.748146	DECODE	DECODE	1.40414	5095.63	SCZ_PGC2+CLOZUK	VRK1	Transcriptome	DLPFC	TWAS	Collado-Torres	FUSION	-3.1147		0.00184		31174959	10.1016/j.neuron.2019.05.013	ColladoTorres_neuron_twas etal. Neuron	BRAIN
VRK1	Q99986	12718	TRANS	Depression_iPSYCH_2023	DECODE_Specific	-,NA		0.748146	0.748146	DECODE	DECODE	1.40414	5095.63	SCZ_PGC2+CLOZUK	VRK1	Transcriptome	DLPFC	TWAS	Collado-Torres	FUSION	-3.10645		0.00189		31174959	10.1016/j.neuron.2019.05.013	ColladoTorres_neuron_twas etal. Neuron	BRAIN
VRK1	Q99986	12718	TRANS	Depression_iPSYCH_2023	DECODE_Specific	-,NA		0.748146	0.748146	DECODE	DECODE	1.40414	5095.63	SCZ_PGC2+CLOZUK	VRK1	Transcriptome	DLPFC	TWAS	Collado-Torres	FUSION	-3.0539		0.00226		31174959	10.1016/j.neuron.2019.05.013	ColladoTorres_neuron_twas etal. Neuron	BRAIN
VRK1	Q99986	12718	TRANS	Depression_iPSYCH_2023	DECODE_Specific	-,NA		0.748146	0.748146	DECODE	DECODE	1.40414	5095.63	SCZ_PGC2+CLOZUK	VRK1	Transcriptome	DLPFC	TWAS	Collado-Torres	FUSION	-2.98		0.00292		31174959	10.1016/j.neuron.2019.05.013	ColladoTorres_neuron_twas etal. Neuron	BRAIN
VRK1	Q99986	12718	TRANS	Depression_iPSYCH_2023	DECODE_Specific	-,NA		0.748146	0.748146	DECODE	DECODE	1.40414	5095.63	SCZ_PGC2+CLOZUK	VRK1	Transcriptome	DLPFC	TWAS	Collado-Torres	FUSION	-2.94		0.00331		31174959	10.1016/j.neuron.2019.05.013	ColladoTorres_neuron_twas etal. Neuron	BRAIN
VRK1	Q99986	12718	TRANS	Depression_iPSYCH_2023	DECODE_Specific	-,NA		0.748146	0.748146	DECODE	DECODE	1.40414	5095.63	SCZ_PGC2+CLOZUK	VRK1	Transcriptome	HIPPO	TWAS	Collado-Torres	FUSION	-3.13283		0.00173		31174959	10.1016/j.neuron.2019.05.013	ColladoTorres_neuron_twas etal. Neuron	BRAIN
VRK1	Q99986	12718	TRANS	Depression_iPSYCH_2023	DECODE_Specific	-,NA		0.748146	0.748146	DECODE	DECODE	1.40414	5095.63	SCZ_PGC2	VRK1	Transcriptome	DLPFC	TWAS	Collado-Torres	FUSION	-3.32104		0.000897		31174959	10.1016/j.neuron.2019.05.013	ColladoTorres_neuron_twas etal. Neuron	BRAIN
VRK1	Q99986	12718	TRANS	Depression_iPSYCH_2023	DECODE_Specific	-,NA		0.748146	0.748146	DECODE	DECODE	1.40414	5095.63	SCZ_PGC2	VRK1	Transcriptome	DLPFC	TWAS	Collado-Torres	FUSION	-3.16052		0.00157		31174959	10.1016/j.neuron.2019.05.013	ColladoTorres_neuron_twas etal. Neuron	BRAIN
VRK1	Q99986	12718	TRANS	Depression_iPSYCH_2023	DECODE_Specific	-,NA		0.748146	0.748146	DECODE	DECODE	1.40414	5095.63	SCZ_PGC2	VRK1	Transcriptome	DLPFC	TWAS	Collado-Torres	FUSION	-3.10903		0.00188		31174959	10.1016/j.neuron.2019.05.013	ColladoTorres_neuron_twas etal. Neuron	BRAIN
VRK1	Q99986	12718	TRANS	Depression_iPSYCH_2023	DECODE_Specific	-,NA		0.748146	0.748146	DECODE	DECODE	1.40414	5095.63	SCZ_PGC2	VRK1	Transcriptome	DLPFC	TWAS	Collado-Torres	FUSION	-3.09193		0.00199		31174959	10.1016/j.neuron.2019.05.013	ColladoTorres_neuron_twas etal. Neuron	BRAIN
VRK1	Q99986	12718	TRANS	Depression_iPSYCH_2023	DECODE_Specific	-,NA		0.748146	0.748146	DECODE	DECODE	1.40414	5095.63	SCZ_PGC2	VRK1	Transcriptome	HIPPO	TWAS	Collado-Torres	FUSION	-3.55509		0.000378		31174959	10.1016/j.neuron.2019.05.013	ColladoTorres_neuron_twas etal. Neuron	BRAIN
VRK1	Q99986	12718	TRANS	Depression_iPSYCH_2023	DECODE_Specific	-,NA		0.748146	0.748146	DECODE	DECODE	1.40414	5095.63	Depression Howard et all	VRK1	Proteiome	BRAIN	PWAS	ROS/MAP	FUSION	0.57944		0.562		33846625	10.1038/s41593-021-00832-6	Wingo Nat Neurosci	BRAIN
VRK1	Q99986	12718	TRANS	Depression_iPSYCH_2023	DECODE_Specific	-,NA		0.748146	0.748146	DECODE	DECODE	1.40414	5095.63	SCZ	VRK1	Transcriptome	Brain_Frontal_Cortex_BA9	TWAS	GteX	FUSION			0.00283		34416157	10.1016/j.ajhg.2021.07.011	Ayg√ºn N et al	Brain
VRK1	Q99986	12718	TRANS	Depression_iPSYCH_2023	DECODE_Specific	-,NA		0.748146	0.748146	DECODE	DECODE	1.40414	5095.63	Schizophrenia	VRK1	Transcriptome	brain caudate nucleus	TWAS	Gtex	Fusion			0.00939874		36319771	10.1038/s41593-022-01182-7	Benjamin KJM	brain caudate nucleus
VRK1	Q99986	12718	TRANS	PGC3_SCZ_NoUKB	DECODE_Specific	+,NA		0.0189277	0.0189277	DECODE	DECODE	0.227366	128.916	SCZ_PGC3	VRK1	Transcriptome	DLPFC	MR	CMC+GTEX	MendelianRandomization			9.41612e-14		35460606	10.1016/j.ajhg.2022.04.004	Jiang eet all Am J Hum Genet	BRAIN
VRK1	Q99986	12718	TRANS	PGC3_SCZ_NoUKB	DECODE_Specific	+,NA		0.0189277	0.0189277	DECODE	DECODE	0.227366	128.916	SCZ_PGC3	VRK1	Transcriptome	DLPFC	MR	CMC+GTEX	MendelianRandomization			5.90811e-14		35460606	10.1016/j.ajhg.2022.04.004	Jiang eet all Am J Hum Genet	BRAIN
VRK1	Q99986	12718	TRANS	PGC3_SCZ_NoUKB	DECODE_Specific	+,NA		0.0189277	0.0189277	DECODE	DECODE	0.227366	128.916	SCZ_PGC3	VRK1	Transcriptome	DLPFC	MR	CMC+GTEX	MendelianRandomization			2.18674e-05		35460606	10.1016/j.ajhg.2022.04.004	Jiang eet all Am J Hum Genet	BRAIN
VRK1	Q99986	12718	TRANS	PGC3_SCZ_NoUKB	DECODE_Specific	+,NA		0.0189277	0.0189277	DECODE	DECODE	0.227366	128.916	SCZ_PGC3	VRK1	Transcriptome	DLPFC	MR	CMC+GTEX	EMIC			0.051614		35460606	10.1016/j.ajhg.2022.04.004	Jiang eet all Am J Hum Genet	BRAIN
VRK1	Q99986	12718	TRANS	PGC3_SCZ_NoUKB	DECODE_Specific	+,NA		0.0189277	0.0189277	DECODE	DECODE	0.227366	128.916	BIP_2019_Stahl_etall	VRK1	Transcriptome	DLPFC	MR	CMC+GTEX	MendelianRandomization			0.00617753		35460606	10.1016/j.ajhg.2022.04.004	Jiang eet all Am J Hum Genet	BRAIN
VRK1	Q99986	12718	TRANS	PGC3_SCZ_NoUKB	DECODE_Specific	+,NA		0.0189277	0.0189277	DECODE	DECODE	0.227366	128.916	BIP_2019_Stahl_etall	VRK1	Transcriptome	DLPFC	MR	CMC+GTEX	MendelianRandomization			0.00446276		35460606	10.1016/j.ajhg.2022.04.004	Jiang eet all Am J Hum Genet	BRAIN
VRK1	Q99986	12718	TRANS	PGC3_SCZ_NoUKB	DECODE_Specific	+,NA		0.0189277	0.0189277	DECODE	DECODE	0.227366	128.916	BIP_2019_Stahl_etall	VRK1	Transcriptome	DLPFC	MR	CMC+GTEX	MendelianRandomization			0.0957579		35460606	10.1016/j.ajhg.2022.04.004	Jiang eet all Am J Hum Genet	BRAIN
VRK1	Q99986	12718	TRANS	PGC3_SCZ_NoUKB	DECODE_Specific	+,NA		0.0189277	0.0189277	DECODE	DECODE	0.227366	128.916	BIP_2019_Stahl_etall	VRK1	Transcriptome	DLPFC	MR	CMC+GTEX	EMIC			0.0935921		35460606	10.1016/j.ajhg.2022.04.004	Jiang eet all Am J Hum Genet	BRAIN
VRK1	Q99986	12718	TRANS	PGC3_SCZ_NoUKB	DECODE_Specific	+,NA		0.0189277	0.0189277	DECODE	DECODE	0.227366	128.916	Deepression_Wray_tall	VRK1	Transcriptome	BRAIN DLPFC	MR	PsychENCODE	TwoSampleMR	0	0.01	0.617		35296807	10.1038/s41380-022-01507-9	Deng et all Mol Psychiatry	BRAIN
VRK1	Q99986	12718	TRANS	PGC3_SCZ_NoUKB	DECODE_Specific	+,NA		0.0189277	0.0189277	DECODE	DECODE	0.227366	128.916	SCZ_PGC3	VRK1	Transcriptome	DLPFC	SMR	CMC+GTEX	SMR	-0.0197766	0.0125003	0.113629		35460606	10.1016/j.ajhg.2022.04.004	Jiang eet all Am J Hum Genet	BRAIN
VRK1	Q99986	12718	TRANS	PGC3_SCZ_NoUKB	DECODE_Specific	+,NA		0.0189277	0.0189277	DECODE	DECODE	0.227366	128.916	SCZ_PGC3	VRK1	Transcriptome_Transcriptlvel	DLPFC	SMR	CMC+GTEX	SMR	-0.0180399	0.0103862	0.082404		35460606	10.1016/j.ajhg.2022.04.004	Jiang eet all Am J Hum Genet	BRAIN
VRK1	Q99986	12718	TRANS	PGC3_SCZ_NoUKB	DECODE_Specific	+,NA		0.0189277	0.0189277	DECODE	DECODE	0.227366	128.916	SCZ.Clozuk.2018	VRK1	Transcriptome	BRAIN	SMR	PsychENCODE	SMR	-0.0341878	0.0150016	0.0227		30545856	10.1126/science.aat8127	Gandal et all science	BRAIN
VRK1	Q99986	12718	TRANS	PGC3_SCZ_NoUKB	DECODE_Specific	+,NA		0.0189277	0.0189277	DECODE	DECODE	0.227366	128.916	BD.PGC.ruderferCell2018	VRK1	Transcriptome	BRAIN	SMR	PsychENCODE	SMR	-0.025664	0.0226982	0.258197		30545856	10.1126/science.aat8127	Gandal et all science	BRAIN
VRK1	Q99986	12718	TRANS	PGC3_SCZ_NoUKB	DECODE_Specific	+,NA		0.0189277	0.0189277	DECODE	DECODE	0.227366	128.916	SCZ	VRK1	Proteiome	BLOOD	SMR	eQTLGen	SMR	-0.0841105	0.0334902	0.0120219		37415601	10.3389/fgene.2023.1191264	Gedik et all Front Genet	BLOOD
VRK1	Q99986	12718	TRANS	PGC3_SCZ_NoUKB	DECODE_Specific	+,NA		0.0189277	0.0189277	DECODE	DECODE	0.227366	128.916	MDD	VRK1	Proteiome	BRAIN	SMR	BrainMeta	SMR	-0.00289691	0.00588833	0.622737		37415601	10.3389/fgene.2023.1191264	Gedik et all Front Genet	BRAIN
VRK1	Q99986	12718	TRANS	PGC3_SCZ_NoUKB	DECODE_Specific	+,NA		0.0189277	0.0189277	DECODE	DECODE	0.227366	128.916	BIP	VRK1	Proteiome	BRAIN	SMR	BrainMeta	SMR	-0.0171929	0.0131929	0.192508		37415601	10.3389/fgene.2023.1191264	Gedik et all Front Genet	BRAIN
VRK1	Q99986	12718	TRANS	PGC3_SCZ_NoUKB	DECODE_Specific	+,NA		0.0189277	0.0189277	DECODE	DECODE	0.227366	128.916	SCZ	VRK1	Proteiome	BRAIN	SMR	BrainMeta	SMR	-0.0236148	0.0120891	0.0507735		37415601	10.3389/fgene.2023.1191264	Gedik et all Front Genet	BRAIN
VRK1	Q99986	12718	TRANS	PGC3_SCZ_NoUKB	DECODE_Specific	+,NA		0.0189277	0.0189277	DECODE	DECODE	0.227366	128.916	MDD	VRK1	Proteiome	BLOOD	SMR	eQTLGen	SMR	-0.00779863	0.0176535	0.658662		37415601	10.3389/fgene.2023.1191264	Gedik et all Front Genet	BLOOD
VRK1	Q99986	12718	TRANS	PGC3_SCZ_NoUKB	DECODE_Specific	+,NA		0.0189277	0.0189277	DECODE	DECODE	0.227366	128.916	BIP	VRK1	Proteiome	BLOOD	SMR	eQTLGen	SMR	-0.0968644	0.0384534	0.0117685		37415601	10.3389/fgene.2023.1191264	Gedik et all Front Genet	BLOOD
VRK1	Q99986	12718	TRANS	PGC3_SCZ_NoUKB	DECODE_Specific	+,NA		0.0189277	0.0189277	DECODE	DECODE	0.227366	128.916	SCZ	VRK1	Transcriptome	BRAIN_DLPFC	TWAS	CMC	FUSION	-1.5264		0.127		31691811	10.1093/hmg/ddz253	Hall et al Hum Mol Genet	BRAIN
VRK1	Q99986	12718	TRANS	PGC3_SCZ_NoUKB	DECODE_Specific	+,NA		0.0189277	0.0189277	DECODE	DECODE	0.227366	128.916	SCZ.Clozuk.2018	VRK1	Transcriptome	BRAIN	TWAS	PsychENCODE	FUSION	-2.54848		0.0108		30545856	10.1126/science.aat8127	Gandal et all science	BRAIN
VRK1	Q99986	12718	TRANS	PGC3_SCZ_NoUKB	DECODE_Specific	+,NA		0.0189277	0.0189277	DECODE	DECODE	0.227366	128.916	BD.PGC.ruderferCell2018	VRK1	Transcriptome	BRAIN	TWAS	PsychENCODE	FUSION	-1.0539		0.292		30545856	10.1126/science.aat8127	Gandal et all science	BRAIN
VRK1	Q99986	12718	TRANS	PGC3_SCZ_NoUKB	DECODE_Specific	+,NA		0.0189277	0.0189277	DECODE	DECODE	0.227366	128.916	SCZ_PGC2+CLOZUK	VRK1	Transcriptome	DLPFC	TWAS	Collado-Torres	FUSION	-3.33679		0.000848		31174959	10.1016/j.neuron.2019.05.013	ColladoTorres_neuron_twas etal. Neuron	BRAIN
VRK1	Q99986	12718	TRANS	PGC3_SCZ_NoUKB	DECODE_Specific	+,NA		0.0189277	0.0189277	DECODE	DECODE	0.227366	128.916	SCZ_PGC2+CLOZUK	VRK1	Transcriptome	DLPFC	TWAS	Collado-Torres	FUSION	-3.27355		0.00106		31174959	10.1016/j.neuron.2019.05.013	ColladoTorres_neuron_twas etal. Neuron	BRAIN
VRK1	Q99986	12718	TRANS	PGC3_SCZ_NoUKB	DECODE_Specific	+,NA		0.0189277	0.0189277	DECODE	DECODE	0.227366	128.916	SCZ_PGC2+CLOZUK	VRK1	Transcriptome	DLPFC	TWAS	Collado-Torres	FUSION	-3.15466		0.00161		31174959	10.1016/j.neuron.2019.05.013	ColladoTorres_neuron_twas etal. Neuron	BRAIN
VRK1	Q99986	12718	TRANS	PGC3_SCZ_NoUKB	DECODE_Specific	+,NA		0.0189277	0.0189277	DECODE	DECODE	0.227366	128.916	SCZ_PGC2+CLOZUK	VRK1	Transcriptome	DLPFC	TWAS	Collado-Torres	FUSION	-3.14982		0.00163		31174959	10.1016/j.neuron.2019.05.013	ColladoTorres_neuron_twas etal. Neuron	BRAIN
VRK1	Q99986	12718	TRANS	PGC3_SCZ_NoUKB	DECODE_Specific	+,NA		0.0189277	0.0189277	DECODE	DECODE	0.227366	128.916	SCZ_PGC2+CLOZUK	VRK1	Transcriptome	DLPFC	TWAS	Collado-Torres	FUSION	-3.11512		0.00184		31174959	10.1016/j.neuron.2019.05.013	ColladoTorres_neuron_twas etal. Neuron	BRAIN
VRK1	Q99986	12718	TRANS	PGC3_SCZ_NoUKB	DECODE_Specific	+,NA		0.0189277	0.0189277	DECODE	DECODE	0.227366	128.916	SCZ_PGC2+CLOZUK	VRK1	Transcriptome	DLPFC	TWAS	Collado-Torres	FUSION	-3.1147		0.00184		31174959	10.1016/j.neuron.2019.05.013	ColladoTorres_neuron_twas etal. Neuron	BRAIN
VRK1	Q99986	12718	TRANS	PGC3_SCZ_NoUKB	DECODE_Specific	+,NA		0.0189277	0.0189277	DECODE	DECODE	0.227366	128.916	SCZ_PGC2+CLOZUK	VRK1	Transcriptome	DLPFC	TWAS	Collado-Torres	FUSION	-3.10645		0.00189		31174959	10.1016/j.neuron.2019.05.013	ColladoTorres_neuron_twas etal. Neuron	BRAIN
VRK1	Q99986	12718	TRANS	PGC3_SCZ_NoUKB	DECODE_Specific	+,NA		0.0189277	0.0189277	DECODE	DECODE	0.227366	128.916	SCZ_PGC2+CLOZUK	VRK1	Transcriptome	DLPFC	TWAS	Collado-Torres	FUSION	-3.0539		0.00226		31174959	10.1016/j.neuron.2019.05.013	ColladoTorres_neuron_twas etal. Neuron	BRAIN
VRK1	Q99986	12718	TRANS	PGC3_SCZ_NoUKB	DECODE_Specific	+,NA		0.0189277	0.0189277	DECODE	DECODE	0.227366	128.916	SCZ_PGC2+CLOZUK	VRK1	Transcriptome	DLPFC	TWAS	Collado-Torres	FUSION	-2.98		0.00292		31174959	10.1016/j.neuron.2019.05.013	ColladoTorres_neuron_twas etal. Neuron	BRAIN
VRK1	Q99986	12718	TRANS	PGC3_SCZ_NoUKB	DECODE_Specific	+,NA		0.0189277	0.0189277	DECODE	DECODE	0.227366	128.916	SCZ_PGC2+CLOZUK	VRK1	Transcriptome	DLPFC	TWAS	Collado-Torres	FUSION	-2.94		0.00331		31174959	10.1016/j.neuron.2019.05.013	ColladoTorres_neuron_twas etal. Neuron	BRAIN
VRK1	Q99986	12718	TRANS	PGC3_SCZ_NoUKB	DECODE_Specific	+,NA		0.0189277	0.0189277	DECODE	DECODE	0.227366	128.916	SCZ_PGC2+CLOZUK	VRK1	Transcriptome	HIPPO	TWAS	Collado-Torres	FUSION	-3.13283		0.00173		31174959	10.1016/j.neuron.2019.05.013	ColladoTorres_neuron_twas etal. Neuron	BRAIN
VRK1	Q99986	12718	TRANS	PGC3_SCZ_NoUKB	DECODE_Specific	+,NA		0.0189277	0.0189277	DECODE	DECODE	0.227366	128.916	SCZ_PGC2	VRK1	Transcriptome	DLPFC	TWAS	Collado-Torres	FUSION	-3.32104		0.000897		31174959	10.1016/j.neuron.2019.05.013	ColladoTorres_neuron_twas etal. Neuron	BRAIN
VRK1	Q99986	12718	TRANS	PGC3_SCZ_NoUKB	DECODE_Specific	+,NA		0.0189277	0.0189277	DECODE	DECODE	0.227366	128.916	SCZ_PGC2	VRK1	Transcriptome	DLPFC	TWAS	Collado-Torres	FUSION	-3.16052		0.00157		31174959	10.1016/j.neuron.2019.05.013	ColladoTorres_neuron_twas etal. Neuron	BRAIN
VRK1	Q99986	12718	TRANS	PGC3_SCZ_NoUKB	DECODE_Specific	+,NA		0.0189277	0.0189277	DECODE	DECODE	0.227366	128.916	SCZ_PGC2	VRK1	Transcriptome	DLPFC	TWAS	Collado-Torres	FUSION	-3.10903		0.00188		31174959	10.1016/j.neuron.2019.05.013	ColladoTorres_neuron_twas etal. Neuron	BRAIN
VRK1	Q99986	12718	TRANS	PGC3_SCZ_NoUKB	DECODE_Specific	+,NA		0.0189277	0.0189277	DECODE	DECODE	0.227366	128.916	SCZ_PGC2	VRK1	Transcriptome	DLPFC	TWAS	Collado-Torres	FUSION	-3.09193		0.00199		31174959	10.1016/j.neuron.2019.05.013	ColladoTorres_neuron_twas etal. Neuron	BRAIN
VRK1	Q99986	12718	TRANS	PGC3_SCZ_NoUKB	DECODE_Specific	+,NA		0.0189277	0.0189277	DECODE	DECODE	0.227366	128.916	SCZ_PGC2	VRK1	Transcriptome	HIPPO	TWAS	Collado-Torres	FUSION	-3.55509		0.000378		31174959	10.1016/j.neuron.2019.05.013	ColladoTorres_neuron_twas etal. Neuron	BRAIN
VRK1	Q99986	12718	TRANS	PGC3_SCZ_NoUKB	DECODE_Specific	+,NA		0.0189277	0.0189277	DECODE	DECODE	0.227366	128.916	Depression Howard et all	VRK1	Proteiome	BRAIN	PWAS	ROS/MAP	FUSION	0.57944		0.562		33846625	10.1038/s41593-021-00832-6	Wingo Nat Neurosci	BRAIN
VRK1	Q99986	12718	TRANS	PGC3_SCZ_NoUKB	DECODE_Specific	+,NA		0.0189277	0.0189277	DECODE	DECODE	0.227366	128.916	SCZ	VRK1	Transcriptome	Brain_Frontal_Cortex_BA9	TWAS	GteX	FUSION			0.00283		34416157	10.1016/j.ajhg.2021.07.011	Ayg√ºn N et al	Brain
VRK1	Q99986	12718	TRANS	PGC3_SCZ_NoUKB	DECODE_Specific	+,NA		0.0189277	0.0189277	DECODE	DECODE	0.227366	128.916	Schizophrenia	VRK1	Transcriptome	brain caudate nucleus	TWAS	Gtex	Fusion			0.00939874		36319771	10.1038/s41593-022-01182-7	Benjamin KJM	brain caudate nucleus
VSIG10	Q8N0Z9	26078	CIS	Cognition_Meta	UKBB-PPP_Specific	NA,+		0.0158583	0.0158583	UKBB_PPP	UKBB_PPP	0.275713	59.2784	SCZ_PGC3	VSIG10	Transcriptome	DLPFC	MR	CMC+GTEX	MendelianRandomization			0.242904		35460606	10.1016/j.ajhg.2022.04.004	Jiang eet all Am J Hum Genet	BRAIN
VSIG10	Q8N0Z9	26078	CIS	Cognition_Meta	UKBB-PPP_Specific	NA,+		0.0158583	0.0158583	UKBB_PPP	UKBB_PPP	0.275713	59.2784	SCZ_PGC3	VSIG10	Transcriptome	DLPFC	MR	CMC+GTEX	MendelianRandomization			0.0833803		35460606	10.1016/j.ajhg.2022.04.004	Jiang eet all Am J Hum Genet	BRAIN
VSIG10	Q8N0Z9	26078	CIS	Cognition_Meta	UKBB-PPP_Specific	NA,+		0.0158583	0.0158583	UKBB_PPP	UKBB_PPP	0.275713	59.2784	SCZ_PGC3	VSIG10	Transcriptome	DLPFC	MR	CMC+GTEX	MendelianRandomization			0.568917		35460606	10.1016/j.ajhg.2022.04.004	Jiang eet all Am J Hum Genet	BRAIN
VSIG10	Q8N0Z9	26078	CIS	Cognition_Meta	UKBB-PPP_Specific	NA,+		0.0158583	0.0158583	UKBB_PPP	UKBB_PPP	0.275713	59.2784	SCZ_PGC3	VSIG10	Transcriptome	DLPFC	MR	CMC+GTEX	EMIC			0.0466135		35460606	10.1016/j.ajhg.2022.04.004	Jiang eet all Am J Hum Genet	BRAIN
VSIG10	Q8N0Z9	26078	CIS	Cognition_Meta	UKBB-PPP_Specific	NA,+		0.0158583	0.0158583	UKBB_PPP	UKBB_PPP	0.275713	59.2784	BIP_2019_Stahl_etall	VSIG10	Transcriptome	DLPFC	MR	CMC+GTEX	MendelianRandomization			0.849964		35460606	10.1016/j.ajhg.2022.04.004	Jiang eet all Am J Hum Genet	BRAIN
VSIG10	Q8N0Z9	26078	CIS	Cognition_Meta	UKBB-PPP_Specific	NA,+		0.0158583	0.0158583	UKBB_PPP	UKBB_PPP	0.275713	59.2784	BIP_2019_Stahl_etall	VSIG10	Transcriptome	DLPFC	MR	CMC+GTEX	MendelianRandomization			0.822911		35460606	10.1016/j.ajhg.2022.04.004	Jiang eet all Am J Hum Genet	BRAIN
VSIG10	Q8N0Z9	26078	CIS	Cognition_Meta	UKBB-PPP_Specific	NA,+		0.0158583	0.0158583	UKBB_PPP	UKBB_PPP	0.275713	59.2784	BIP_2019_Stahl_etall	VSIG10	Transcriptome	DLPFC	MR	CMC+GTEX	MendelianRandomization			0.625916		35460606	10.1016/j.ajhg.2022.04.004	Jiang eet all Am J Hum Genet	BRAIN
VSIG10	Q8N0Z9	26078	CIS	Cognition_Meta	UKBB-PPP_Specific	NA,+		0.0158583	0.0158583	UKBB_PPP	UKBB_PPP	0.275713	59.2784	BIP_2019_Stahl_etall	VSIG10	Transcriptome	DLPFC	MR	CMC+GTEX	EMIC			0.476451		35460606	10.1016/j.ajhg.2022.04.004	Jiang eet all Am J Hum Genet	BRAIN
VSIG10	Q8N0Z9	26078	CIS	Cognition_Meta	UKBB-PPP_Specific	NA,+		0.0158583	0.0158583	UKBB_PPP	UKBB_PPP	0.275713	59.2784	Deepression_Wray_tall	VSIG10	Transcriptome	BRAIN DLPFC	MR	PsychENCODE	TwoSampleMR	-0.01	0.01	0.237		35296807	10.1038/s41380-022-01507-9	Deng et all Mol Psychiatry	BRAIN
VSIG10	Q8N0Z9	26078	CIS	Cognition_Meta	UKBB-PPP_Specific	NA,+		0.0158583	0.0158583	UKBB_PPP	UKBB_PPP	0.275713	59.2784	Deepression_Wray_tall	VSIG10	Transcriptome	BLOOD	MR	GTEx	TwoSampleMR	0	0.01	0.617		35296807	10.1038/s41380-022-01507-9	Deng et all Mol Psychiatry	BLOOD
VSIG10	Q8N0Z9	26078	CIS	Cognition_Meta	UKBB-PPP_Specific	NA,+		0.0158583	0.0158583	UKBB_PPP	UKBB_PPP	0.275713	59.2784	SCZ_PGC3	VSIG10	Transcriptome	DLPFC	SMR	CMC+GTEX	SMR	0.0459344	0.0207754	0.0270356		35460606	10.1016/j.ajhg.2022.04.004	Jiang eet all Am J Hum Genet	BRAIN
VSIG10	Q8N0Z9	26078	CIS	Cognition_Meta	UKBB-PPP_Specific	NA,+		0.0158583	0.0158583	UKBB_PPP	UKBB_PPP	0.275713	59.2784	SCZ_PGC3	VSIG10	Transcriptome_Transcriptlvel	DLPFC	SMR	CMC+GTEX	SMR	0.02822	0.0196693	0.151366		35460606	10.1016/j.ajhg.2022.04.004	Jiang eet all Am J Hum Genet	BRAIN
VSIG10	Q8N0Z9	26078	CIS	Cognition_Meta	UKBB-PPP_Specific	NA,+		0.0158583	0.0158583	UKBB_PPP	UKBB_PPP	0.275713	59.2784	SCZ.Clozuk.2018	VSIG10	Transcriptome	BRAIN	SMR	PsychENCODE	SMR	0.057086	0.0230956	0.0134		30545856	10.1126/science.aat8127	Gandal et all science	BRAIN
VSIG10	Q8N0Z9	26078	CIS	Cognition_Meta	UKBB-PPP_Specific	NA,+		0.0158583	0.0158583	UKBB_PPP	UKBB_PPP	0.275713	59.2784	BD.PGC.ruderferCell2018	VSIG10	Transcriptome	BRAIN	SMR	PsychENCODE	SMR	0.00528928	0.0352286	0.880653		30545856	10.1126/science.aat8127	Gandal et all science	BRAIN
VSIG10	Q8N0Z9	26078	CIS	Cognition_Meta	UKBB-PPP_Specific	NA,+		0.0158583	0.0158583	UKBB_PPP	UKBB_PPP	0.275713	59.2784	SCZ	VSIG10	Proteiome	BLOOD	SMR	eQTLGen	SMR	0.0182814	0.0219385	0.404674		37415601	10.3389/fgene.2023.1191264	Gedik et all Front Genet	BLOOD
VSIG10	Q8N0Z9	26078	CIS	Cognition_Meta	UKBB-PPP_Specific	NA,+		0.0158583	0.0158583	UKBB_PPP	UKBB_PPP	0.275713	59.2784	MDD	VSIG10	Proteiome	BRAIN	SMR	BrainMeta	SMR	-0.0174375	0.00931789	0.06129		37415601	10.3389/fgene.2023.1191264	Gedik et all Front Genet	BRAIN
VSIG10	Q8N0Z9	26078	CIS	Cognition_Meta	UKBB-PPP_Specific	NA,+		0.0158583	0.0158583	UKBB_PPP	UKBB_PPP	0.275713	59.2784	BIP	VSIG10	Proteiome	BRAIN	SMR	BrainMeta	SMR	-0.00394752	0.02032	0.845967		37415601	10.3389/fgene.2023.1191264	Gedik et all Front Genet	BRAIN
VSIG10	Q8N0Z9	26078	CIS	Cognition_Meta	UKBB-PPP_Specific	NA,+		0.0158583	0.0158583	UKBB_PPP	UKBB_PPP	0.275713	59.2784	SCZ	VSIG10	Proteiome	BRAIN	SMR	BrainMeta	SMR	0.0239558	0.0175061	0.171179		37415601	10.3389/fgene.2023.1191264	Gedik et all Front Genet	BRAIN
VSIG10	Q8N0Z9	26078	CIS	Cognition_Meta	UKBB-PPP_Specific	NA,+		0.0158583	0.0158583	UKBB_PPP	UKBB_PPP	0.275713	59.2784	MDD	VSIG10	Proteiome	BLOOD	SMR	eQTLGen	SMR	0.00554678	0.0110942	0.617095		37415601	10.3389/fgene.2023.1191264	Gedik et all Front Genet	BLOOD
VSIG10	Q8N0Z9	26078	CIS	Cognition_Meta	UKBB-PPP_Specific	NA,+		0.0158583	0.0158583	UKBB_PPP	UKBB_PPP	0.275713	59.2784	BIP	VSIG10	Proteiome	BLOOD	SMR	eQTLGen	SMR	-0.0088146	0.0259697	0.734294		37415601	10.3389/fgene.2023.1191264	Gedik et all Front Genet	BLOOD
VSIG10	Q8N0Z9	26078	CIS	Cognition_Meta	UKBB-PPP_Specific	NA,+		0.0158583	0.0158583	UKBB_PPP	UKBB_PPP	0.275713	59.2784	SCZ	VSIG10	Transcriptome	BRAIN_DLPFC	TWAS	CMC	FUSION	2.63402		0.00844		31691811	10.1093/hmg/ddz253	Hall et al Hum Mol Genet	BRAIN
VSIG10	Q8N0Z9	26078	CIS	Cognition_Meta	UKBB-PPP_Specific	NA,+		0.0158583	0.0158583	UKBB_PPP	UKBB_PPP	0.275713	59.2784	SCZ.Clozuk.2018	VSIG10	Transcriptome	BRAIN	TWAS	PsychENCODE	FUSION	3.01569		0.00256		30545856	10.1126/science.aat8127	Gandal et all science	BRAIN
VSIG10	Q8N0Z9	26078	CIS	Cognition_Meta	UKBB-PPP_Specific	NA,+		0.0158583	0.0158583	UKBB_PPP	UKBB_PPP	0.275713	59.2784	BD.PGC.ruderferCell2018	VSIG10	Transcriptome	BRAIN	TWAS	PsychENCODE	FUSION	-0.86051		0.389509		30545856	10.1126/science.aat8127	Gandal et all science	BRAIN
VSIG10	Q8N0Z9	26078	CIS	Cognition_Meta	UKBB-PPP_Specific	NA,+		0.0158583	0.0158583	UKBB_PPP	UKBB_PPP	0.275713	59.2784	Depression Howard et all	VSIG10	Proteiome	BRAIN	PWAS	ROS/MAP	FUSION	-1.49347		0.135		33846625	10.1038/s41593-021-00832-6	Wingo Nat Neurosci	BRAIN
VSIG10	Q8N0Z9	26078	CIS	Cognition_Meta	UKBB-PPP_Specific	NA,+		0.0158583	0.0158583	UKBB_PPP	UKBB_PPP	0.275713	59.2784	Schizophrenia	VSIG10	Transcriptome	brain caudate nucleus	TWAS	Gtex	Fusion			0.179755		36319771	10.1038/s41593-022-01182-7	Benjamin KJM	brain caudate nucleus
VSIG10	Q8N0Z9	26078	CIS	Depression_iPSYCH_2023	UKBB-PPP_Specific	NA,+		0.0211225	0.0211225	UKBB_PPP	UKBB_PPP	0.461731	78.9561	SCZ_PGC3	VSIG10	Transcriptome	DLPFC	MR	CMC+GTEX	MendelianRandomization			0.242904		35460606	10.1016/j.ajhg.2022.04.004	Jiang eet all Am J Hum Genet	BRAIN
VSIG10	Q8N0Z9	26078	CIS	Depression_iPSYCH_2023	UKBB-PPP_Specific	NA,+		0.0211225	0.0211225	UKBB_PPP	UKBB_PPP	0.461731	78.9561	SCZ_PGC3	VSIG10	Transcriptome	DLPFC	MR	CMC+GTEX	MendelianRandomization			0.0833803		35460606	10.1016/j.ajhg.2022.04.004	Jiang eet all Am J Hum Genet	BRAIN
VSIG10	Q8N0Z9	26078	CIS	Depression_iPSYCH_2023	UKBB-PPP_Specific	NA,+		0.0211225	0.0211225	UKBB_PPP	UKBB_PPP	0.461731	78.9561	SCZ_PGC3	VSIG10	Transcriptome	DLPFC	MR	CMC+GTEX	MendelianRandomization			0.568917		35460606	10.1016/j.ajhg.2022.04.004	Jiang eet all Am J Hum Genet	BRAIN
VSIG10	Q8N0Z9	26078	CIS	Depression_iPSYCH_2023	UKBB-PPP_Specific	NA,+		0.0211225	0.0211225	UKBB_PPP	UKBB_PPP	0.461731	78.9561	SCZ_PGC3	VSIG10	Transcriptome	DLPFC	MR	CMC+GTEX	EMIC			0.0466135		35460606	10.1016/j.ajhg.2022.04.004	Jiang eet all Am J Hum Genet	BRAIN
VSIG10	Q8N0Z9	26078	CIS	Depression_iPSYCH_2023	UKBB-PPP_Specific	NA,+		0.0211225	0.0211225	UKBB_PPP	UKBB_PPP	0.461731	78.9561	BIP_2019_Stahl_etall	VSIG10	Transcriptome	DLPFC	MR	CMC+GTEX	MendelianRandomization			0.849964		35460606	10.1016/j.ajhg.2022.04.004	Jiang eet all Am J Hum Genet	BRAIN
VSIG10	Q8N0Z9	26078	CIS	Depression_iPSYCH_2023	UKBB-PPP_Specific	NA,+		0.0211225	0.0211225	UKBB_PPP	UKBB_PPP	0.461731	78.9561	BIP_2019_Stahl_etall	VSIG10	Transcriptome	DLPFC	MR	CMC+GTEX	MendelianRandomization			0.822911		35460606	10.1016/j.ajhg.2022.04.004	Jiang eet all Am J Hum Genet	BRAIN
VSIG10	Q8N0Z9	26078	CIS	Depression_iPSYCH_2023	UKBB-PPP_Specific	NA,+		0.0211225	0.0211225	UKBB_PPP	UKBB_PPP	0.461731	78.9561	BIP_2019_Stahl_etall	VSIG10	Transcriptome	DLPFC	MR	CMC+GTEX	MendelianRandomization			0.625916		35460606	10.1016/j.ajhg.2022.04.004	Jiang eet all Am J Hum Genet	BRAIN
VSIG10	Q8N0Z9	26078	CIS	Depression_iPSYCH_2023	UKBB-PPP_Specific	NA,+		0.0211225	0.0211225	UKBB_PPP	UKBB_PPP	0.461731	78.9561	BIP_2019_Stahl_etall	VSIG10	Transcriptome	DLPFC	MR	CMC+GTEX	EMIC			0.476451		35460606	10.1016/j.ajhg.2022.04.004	Jiang eet all Am J Hum Genet	BRAIN
VSIG10	Q8N0Z9	26078	CIS	Depression_iPSYCH_2023	UKBB-PPP_Specific	NA,+		0.0211225	0.0211225	UKBB_PPP	UKBB_PPP	0.461731	78.9561	Deepression_Wray_tall	VSIG10	Transcriptome	BRAIN DLPFC	MR	PsychENCODE	TwoSampleMR	-0.01	0.01	0.237		35296807	10.1038/s41380-022-01507-9	Deng et all Mol Psychiatry	BRAIN
VSIG10	Q8N0Z9	26078	CIS	Depression_iPSYCH_2023	UKBB-PPP_Specific	NA,+		0.0211225	0.0211225	UKBB_PPP	UKBB_PPP	0.461731	78.9561	Deepression_Wray_tall	VSIG10	Transcriptome	BLOOD	MR	GTEx	TwoSampleMR	0	0.01	0.617		35296807	10.1038/s41380-022-01507-9	Deng et all Mol Psychiatry	BLOOD
VSIG10	Q8N0Z9	26078	CIS	Depression_iPSYCH_2023	UKBB-PPP_Specific	NA,+		0.0211225	0.0211225	UKBB_PPP	UKBB_PPP	0.461731	78.9561	SCZ_PGC3	VSIG10	Transcriptome	DLPFC	SMR	CMC+GTEX	SMR	0.0459344	0.0207754	0.0270356		35460606	10.1016/j.ajhg.2022.04.004	Jiang eet all Am J Hum Genet	BRAIN
VSIG10	Q8N0Z9	26078	CIS	Depression_iPSYCH_2023	UKBB-PPP_Specific	NA,+		0.0211225	0.0211225	UKBB_PPP	UKBB_PPP	0.461731	78.9561	SCZ_PGC3	VSIG10	Transcriptome_Transcriptlvel	DLPFC	SMR	CMC+GTEX	SMR	0.02822	0.0196693	0.151366		35460606	10.1016/j.ajhg.2022.04.004	Jiang eet all Am J Hum Genet	BRAIN
VSIG10	Q8N0Z9	26078	CIS	Depression_iPSYCH_2023	UKBB-PPP_Specific	NA,+		0.0211225	0.0211225	UKBB_PPP	UKBB_PPP	0.461731	78.9561	SCZ.Clozuk.2018	VSIG10	Transcriptome	BRAIN	SMR	PsychENCODE	SMR	0.057086	0.0230956	0.0134		30545856	10.1126/science.aat8127	Gandal et all science	BRAIN
VSIG10	Q8N0Z9	26078	CIS	Depression_iPSYCH_2023	UKBB-PPP_Specific	NA,+		0.0211225	0.0211225	UKBB_PPP	UKBB_PPP	0.461731	78.9561	BD.PGC.ruderferCell2018	VSIG10	Transcriptome	BRAIN	SMR	PsychENCODE	SMR	0.00528928	0.0352286	0.880653		30545856	10.1126/science.aat8127	Gandal et all science	BRAIN
VSIG10	Q8N0Z9	26078	CIS	Depression_iPSYCH_2023	UKBB-PPP_Specific	NA,+		0.0211225	0.0211225	UKBB_PPP	UKBB_PPP	0.461731	78.9561	SCZ	VSIG10	Proteiome	BLOOD	SMR	eQTLGen	SMR	0.0182814	0.0219385	0.404674		37415601	10.3389/fgene.2023.1191264	Gedik et all Front Genet	BLOOD
VSIG10	Q8N0Z9	26078	CIS	Depression_iPSYCH_2023	UKBB-PPP_Specific	NA,+		0.0211225	0.0211225	UKBB_PPP	UKBB_PPP	0.461731	78.9561	MDD	VSIG10	Proteiome	BRAIN	SMR	BrainMeta	SMR	-0.0174375	0.00931789	0.06129		37415601	10.3389/fgene.2023.1191264	Gedik et all Front Genet	BRAIN
VSIG10	Q8N0Z9	26078	CIS	Depression_iPSYCH_2023	UKBB-PPP_Specific	NA,+		0.0211225	0.0211225	UKBB_PPP	UKBB_PPP	0.461731	78.9561	BIP	VSIG10	Proteiome	BRAIN	SMR	BrainMeta	SMR	-0.00394752	0.02032	0.845967		37415601	10.3389/fgene.2023.1191264	Gedik et all Front Genet	BRAIN
VSIG10	Q8N0Z9	26078	CIS	Depression_iPSYCH_2023	UKBB-PPP_Specific	NA,+		0.0211225	0.0211225	UKBB_PPP	UKBB_PPP	0.461731	78.9561	SCZ	VSIG10	Proteiome	BRAIN	SMR	BrainMeta	SMR	0.0239558	0.0175061	0.171179		37415601	10.3389/fgene.2023.1191264	Gedik et all Front Genet	BRAIN
VSIG10	Q8N0Z9	26078	CIS	Depression_iPSYCH_2023	UKBB-PPP_Specific	NA,+		0.0211225	0.0211225	UKBB_PPP	UKBB_PPP	0.461731	78.9561	MDD	VSIG10	Proteiome	BLOOD	SMR	eQTLGen	SMR	0.00554678	0.0110942	0.617095		37415601	10.3389/fgene.2023.1191264	Gedik et all Front Genet	BLOOD
VSIG10	Q8N0Z9	26078	CIS	Depression_iPSYCH_2023	UKBB-PPP_Specific	NA,+		0.0211225	0.0211225	UKBB_PPP	UKBB_PPP	0.461731	78.9561	BIP	VSIG10	Proteiome	BLOOD	SMR	eQTLGen	SMR	-0.0088146	0.0259697	0.734294		37415601	10.3389/fgene.2023.1191264	Gedik et all Front Genet	BLOOD
VSIG10	Q8N0Z9	26078	CIS	Depression_iPSYCH_2023	UKBB-PPP_Specific	NA,+		0.0211225	0.0211225	UKBB_PPP	UKBB_PPP	0.461731	78.9561	SCZ	VSIG10	Transcriptome	BRAIN_DLPFC	TWAS	CMC	FUSION	2.63402		0.00844		31691811	10.1093/hmg/ddz253	Hall et al Hum Mol Genet	BRAIN
VSIG10	Q8N0Z9	26078	CIS	Depression_iPSYCH_2023	UKBB-PPP_Specific	NA,+		0.0211225	0.0211225	UKBB_PPP	UKBB_PPP	0.461731	78.9561	SCZ.Clozuk.2018	VSIG10	Transcriptome	BRAIN	TWAS	PsychENCODE	FUSION	3.01569		0.00256		30545856	10.1126/science.aat8127	Gandal et all science	BRAIN
VSIG10	Q8N0Z9	26078	CIS	Depression_iPSYCH_2023	UKBB-PPP_Specific	NA,+		0.0211225	0.0211225	UKBB_PPP	UKBB_PPP	0.461731	78.9561	BD.PGC.ruderferCell2018	VSIG10	Transcriptome	BRAIN	TWAS	PsychENCODE	FUSION	-0.86051		0.389509		30545856	10.1126/science.aat8127	Gandal et all science	BRAIN
VSIG10	Q8N0Z9	26078	CIS	Depression_iPSYCH_2023	UKBB-PPP_Specific	NA,+		0.0211225	0.0211225	UKBB_PPP	UKBB_PPP	0.461731	78.9561	Depression Howard et all	VSIG10	Proteiome	BRAIN	PWAS	ROS/MAP	FUSION	-1.49347		0.135		33846625	10.1038/s41593-021-00832-6	Wingo Nat Neurosci	BRAIN
VSIG10	Q8N0Z9	26078	CIS	Depression_iPSYCH_2023	UKBB-PPP_Specific	NA,+		0.0211225	0.0211225	UKBB_PPP	UKBB_PPP	0.461731	78.9561	Schizophrenia	VSIG10	Transcriptome	brain caudate nucleus	TWAS	Gtex	Fusion			0.179755		36319771	10.1038/s41593-022-01182-7	Benjamin KJM	brain caudate nucleus
VSIG10	Q8N0Z9	26078	CIS	PGC3_SCZ_NoUKB	UKBB-PPP_Specific	NA,+		0.669754	0.669754	UKBB_PPP	UKBB_PPP	1.26378	2503.54	SCZ_PGC3	VSIG10	Transcriptome	DLPFC	MR	CMC+GTEX	MendelianRandomization			0.242904		35460606	10.1016/j.ajhg.2022.04.004	Jiang eet all Am J Hum Genet	BRAIN
VSIG10	Q8N0Z9	26078	CIS	PGC3_SCZ_NoUKB	UKBB-PPP_Specific	NA,+		0.669754	0.669754	UKBB_PPP	UKBB_PPP	1.26378	2503.54	SCZ_PGC3	VSIG10	Transcriptome	DLPFC	MR	CMC+GTEX	MendelianRandomization			0.0833803		35460606	10.1016/j.ajhg.2022.04.004	Jiang eet all Am J Hum Genet	BRAIN
VSIG10	Q8N0Z9	26078	CIS	PGC3_SCZ_NoUKB	UKBB-PPP_Specific	NA,+		0.669754	0.669754	UKBB_PPP	UKBB_PPP	1.26378	2503.54	SCZ_PGC3	VSIG10	Transcriptome	DLPFC	MR	CMC+GTEX	MendelianRandomization			0.568917		35460606	10.1016/j.ajhg.2022.04.004	Jiang eet all Am J Hum Genet	BRAIN
VSIG10	Q8N0Z9	26078	CIS	PGC3_SCZ_NoUKB	UKBB-PPP_Specific	NA,+		0.669754	0.669754	UKBB_PPP	UKBB_PPP	1.26378	2503.54	SCZ_PGC3	VSIG10	Transcriptome	DLPFC	MR	CMC+GTEX	EMIC			0.0466135		35460606	10.1016/j.ajhg.2022.04.004	Jiang eet all Am J Hum Genet	BRAIN
VSIG10	Q8N0Z9	26078	CIS	PGC3_SCZ_NoUKB	UKBB-PPP_Specific	NA,+		0.669754	0.669754	UKBB_PPP	UKBB_PPP	1.26378	2503.54	BIP_2019_Stahl_etall	VSIG10	Transcriptome	DLPFC	MR	CMC+GTEX	MendelianRandomization			0.849964		35460606	10.1016/j.ajhg.2022.04.004	Jiang eet all Am J Hum Genet	BRAIN
VSIG10	Q8N0Z9	26078	CIS	PGC3_SCZ_NoUKB	UKBB-PPP_Specific	NA,+		0.669754	0.669754	UKBB_PPP	UKBB_PPP	1.26378	2503.54	BIP_2019_Stahl_etall	VSIG10	Transcriptome	DLPFC	MR	CMC+GTEX	MendelianRandomization			0.822911		35460606	10.1016/j.ajhg.2022.04.004	Jiang eet all Am J Hum Genet	BRAIN
VSIG10	Q8N0Z9	26078	CIS	PGC3_SCZ_NoUKB	UKBB-PPP_Specific	NA,+		0.669754	0.669754	UKBB_PPP	UKBB_PPP	1.26378	2503.54	BIP_2019_Stahl_etall	VSIG10	Transcriptome	DLPFC	MR	CMC+GTEX	MendelianRandomization			0.625916		35460606	10.1016/j.ajhg.2022.04.004	Jiang eet all Am J Hum Genet	BRAIN
VSIG10	Q8N0Z9	26078	CIS	PGC3_SCZ_NoUKB	UKBB-PPP_Specific	NA,+		0.669754	0.669754	UKBB_PPP	UKBB_PPP	1.26378	2503.54	BIP_2019_Stahl_etall	VSIG10	Transcriptome	DLPFC	MR	CMC+GTEX	EMIC			0.476451		35460606	10.1016/j.ajhg.2022.04.004	Jiang eet all Am J Hum Genet	BRAIN
VSIG10	Q8N0Z9	26078	CIS	PGC3_SCZ_NoUKB	UKBB-PPP_Specific	NA,+		0.669754	0.669754	UKBB_PPP	UKBB_PPP	1.26378	2503.54	Deepression_Wray_tall	VSIG10	Transcriptome	BRAIN DLPFC	MR	PsychENCODE	TwoSampleMR	-0.01	0.01	0.237		35296807	10.1038/s41380-022-01507-9	Deng et all Mol Psychiatry	BRAIN
VSIG10	Q8N0Z9	26078	CIS	PGC3_SCZ_NoUKB	UKBB-PPP_Specific	NA,+		0.669754	0.669754	UKBB_PPP	UKBB_PPP	1.26378	2503.54	Deepression_Wray_tall	VSIG10	Transcriptome	BLOOD	MR	GTEx	TwoSampleMR	0	0.01	0.617		35296807	10.1038/s41380-022-01507-9	Deng et all Mol Psychiatry	BLOOD
VSIG10	Q8N0Z9	26078	CIS	PGC3_SCZ_NoUKB	UKBB-PPP_Specific	NA,+		0.669754	0.669754	UKBB_PPP	UKBB_PPP	1.26378	2503.54	SCZ_PGC3	VSIG10	Transcriptome	DLPFC	SMR	CMC+GTEX	SMR	0.0459344	0.0207754	0.0270356		35460606	10.1016/j.ajhg.2022.04.004	Jiang eet all Am J Hum Genet	BRAIN
VSIG10	Q8N0Z9	26078	CIS	PGC3_SCZ_NoUKB	UKBB-PPP_Specific	NA,+		0.669754	0.669754	UKBB_PPP	UKBB_PPP	1.26378	2503.54	SCZ_PGC3	VSIG10	Transcriptome_Transcriptlvel	DLPFC	SMR	CMC+GTEX	SMR	0.02822	0.0196693	0.151366		35460606	10.1016/j.ajhg.2022.04.004	Jiang eet all Am J Hum Genet	BRAIN
VSIG10	Q8N0Z9	26078	CIS	PGC3_SCZ_NoUKB	UKBB-PPP_Specific	NA,+		0.669754	0.669754	UKBB_PPP	UKBB_PPP	1.26378	2503.54	SCZ.Clozuk.2018	VSIG10	Transcriptome	BRAIN	SMR	PsychENCODE	SMR	0.057086	0.0230956	0.0134		30545856	10.1126/science.aat8127	Gandal et all science	BRAIN
VSIG10	Q8N0Z9	26078	CIS	PGC3_SCZ_NoUKB	UKBB-PPP_Specific	NA,+		0.669754	0.669754	UKBB_PPP	UKBB_PPP	1.26378	2503.54	BD.PGC.ruderferCell2018	VSIG10	Transcriptome	BRAIN	SMR	PsychENCODE	SMR	0.00528928	0.0352286	0.880653		30545856	10.1126/science.aat8127	Gandal et all science	BRAIN
VSIG10	Q8N0Z9	26078	CIS	PGC3_SCZ_NoUKB	UKBB-PPP_Specific	NA,+		0.669754	0.669754	UKBB_PPP	UKBB_PPP	1.26378	2503.54	SCZ	VSIG10	Proteiome	BLOOD	SMR	eQTLGen	SMR	0.0182814	0.0219385	0.404674		37415601	10.3389/fgene.2023.1191264	Gedik et all Front Genet	BLOOD
VSIG10	Q8N0Z9	26078	CIS	PGC3_SCZ_NoUKB	UKBB-PPP_Specific	NA,+		0.669754	0.669754	UKBB_PPP	UKBB_PPP	1.26378	2503.54	MDD	VSIG10	Proteiome	BRAIN	SMR	BrainMeta	SMR	-0.0174375	0.00931789	0.06129		37415601	10.3389/fgene.2023.1191264	Gedik et all Front Genet	BRAIN
VSIG10	Q8N0Z9	26078	CIS	PGC3_SCZ_NoUKB	UKBB-PPP_Specific	NA,+		0.669754	0.669754	UKBB_PPP	UKBB_PPP	1.26378	2503.54	BIP	VSIG10	Proteiome	BRAIN	SMR	BrainMeta	SMR	-0.00394752	0.02032	0.845967		37415601	10.3389/fgene.2023.1191264	Gedik et all Front Genet	BRAIN
VSIG10	Q8N0Z9	26078	CIS	PGC3_SCZ_NoUKB	UKBB-PPP_Specific	NA,+		0.669754	0.669754	UKBB_PPP	UKBB_PPP	1.26378	2503.54	SCZ	VSIG10	Proteiome	BRAIN	SMR	BrainMeta	SMR	0.0239558	0.0175061	0.171179		37415601	10.3389/fgene.2023.1191264	Gedik et all Front Genet	BRAIN
VSIG10	Q8N0Z9	26078	CIS	PGC3_SCZ_NoUKB	UKBB-PPP_Specific	NA,+		0.669754	0.669754	UKBB_PPP	UKBB_PPP	1.26378	2503.54	MDD	VSIG10	Proteiome	BLOOD	SMR	eQTLGen	SMR	0.00554678	0.0110942	0.617095		37415601	10.3389/fgene.2023.1191264	Gedik et all Front Genet	BLOOD
VSIG10	Q8N0Z9	26078	CIS	PGC3_SCZ_NoUKB	UKBB-PPP_Specific	NA,+		0.669754	0.669754	UKBB_PPP	UKBB_PPP	1.26378	2503.54	BIP	VSIG10	Proteiome	BLOOD	SMR	eQTLGen	SMR	-0.0088146	0.0259697	0.734294		37415601	10.3389/fgene.2023.1191264	Gedik et all Front Genet	BLOOD
VSIG10	Q8N0Z9	26078	CIS	PGC3_SCZ_NoUKB	UKBB-PPP_Specific	NA,+		0.669754	0.669754	UKBB_PPP	UKBB_PPP	1.26378	2503.54	SCZ	VSIG10	Transcriptome	BRAIN_DLPFC	TWAS	CMC	FUSION	2.63402		0.00844		31691811	10.1093/hmg/ddz253	Hall et al Hum Mol Genet	BRAIN
VSIG10	Q8N0Z9	26078	CIS	PGC3_SCZ_NoUKB	UKBB-PPP_Specific	NA,+		0.669754	0.669754	UKBB_PPP	UKBB_PPP	1.26378	2503.54	SCZ.Clozuk.2018	VSIG10	Transcriptome	BRAIN	TWAS	PsychENCODE	FUSION	3.01569		0.00256		30545856	10.1126/science.aat8127	Gandal et all science	BRAIN
VSIG10	Q8N0Z9	26078	CIS	PGC3_SCZ_NoUKB	UKBB-PPP_Specific	NA,+		0.669754	0.669754	UKBB_PPP	UKBB_PPP	1.26378	2503.54	BD.PGC.ruderferCell2018	VSIG10	Transcriptome	BRAIN	TWAS	PsychENCODE	FUSION	-0.86051		0.389509		30545856	10.1126/science.aat8127	Gandal et all science	BRAIN
VSIG10	Q8N0Z9	26078	CIS	PGC3_SCZ_NoUKB	UKBB-PPP_Specific	NA,+		0.669754	0.669754	UKBB_PPP	UKBB_PPP	1.26378	2503.54	Depression Howard et all	VSIG10	Proteiome	BRAIN	PWAS	ROS/MAP	FUSION	-1.49347		0.135		33846625	10.1038/s41593-021-00832-6	Wingo Nat Neurosci	BRAIN
VSIG10	Q8N0Z9	26078	CIS	PGC3_SCZ_NoUKB	UKBB-PPP_Specific	NA,+		0.669754	0.669754	UKBB_PPP	UKBB_PPP	1.26378	2503.54	Schizophrenia	VSIG10	Transcriptome	brain caudate nucleus	TWAS	Gtex	Fusion			0.179755		36319771	10.1038/s41593-022-01182-7	Benjamin KJM	brain caudate nucleus
VSIG10	Q8N0Z9	26078	CIS	BIP_PGC3_noukb	UKBB-PPP_Specific	NA,+		0.794863	0.794863	UKBB_PPP	UKBB_PPP	1.34871	2971.2	SCZ_PGC3	VSIG10	Transcriptome	DLPFC	MR	CMC+GTEX	MendelianRandomization			0.242904		35460606	10.1016/j.ajhg.2022.04.004	Jiang eet all Am J Hum Genet	BRAIN
VSIG10	Q8N0Z9	26078	CIS	BIP_PGC3_noukb	UKBB-PPP_Specific	NA,+		0.794863	0.794863	UKBB_PPP	UKBB_PPP	1.34871	2971.2	SCZ_PGC3	VSIG10	Transcriptome	DLPFC	MR	CMC+GTEX	MendelianRandomization			0.0833803		35460606	10.1016/j.ajhg.2022.04.004	Jiang eet all Am J Hum Genet	BRAIN
VSIG10	Q8N0Z9	26078	CIS	BIP_PGC3_noukb	UKBB-PPP_Specific	NA,+		0.794863	0.794863	UKBB_PPP	UKBB_PPP	1.34871	2971.2	SCZ_PGC3	VSIG10	Transcriptome	DLPFC	MR	CMC+GTEX	MendelianRandomization			0.568917		35460606	10.1016/j.ajhg.2022.04.004	Jiang eet all Am J Hum Genet	BRAIN
VSIG10	Q8N0Z9	26078	CIS	BIP_PGC3_noukb	UKBB-PPP_Specific	NA,+		0.794863	0.794863	UKBB_PPP	UKBB_PPP	1.34871	2971.2	SCZ_PGC3	VSIG10	Transcriptome	DLPFC	MR	CMC+GTEX	EMIC			0.0466135		35460606	10.1016/j.ajhg.2022.04.004	Jiang eet all Am J Hum Genet	BRAIN
VSIG10	Q8N0Z9	26078	CIS	BIP_PGC3_noukb	UKBB-PPP_Specific	NA,+		0.794863	0.794863	UKBB_PPP	UKBB_PPP	1.34871	2971.2	BIP_2019_Stahl_etall	VSIG10	Transcriptome	DLPFC	MR	CMC+GTEX	MendelianRandomization			0.849964		35460606	10.1016/j.ajhg.2022.04.004	Jiang eet all Am J Hum Genet	BRAIN
VSIG10	Q8N0Z9	26078	CIS	BIP_PGC3_noukb	UKBB-PPP_Specific	NA,+		0.794863	0.794863	UKBB_PPP	UKBB_PPP	1.34871	2971.2	BIP_2019_Stahl_etall	VSIG10	Transcriptome	DLPFC	MR	CMC+GTEX	MendelianRandomization			0.822911		35460606	10.1016/j.ajhg.2022.04.004	Jiang eet all Am J Hum Genet	BRAIN
VSIG10	Q8N0Z9	26078	CIS	BIP_PGC3_noukb	UKBB-PPP_Specific	NA,+		0.794863	0.794863	UKBB_PPP	UKBB_PPP	1.34871	2971.2	BIP_2019_Stahl_etall	VSIG10	Transcriptome	DLPFC	MR	CMC+GTEX	MendelianRandomization			0.625916		35460606	10.1016/j.ajhg.2022.04.004	Jiang eet all Am J Hum Genet	BRAIN
VSIG10	Q8N0Z9	26078	CIS	BIP_PGC3_noukb	UKBB-PPP_Specific	NA,+		0.794863	0.794863	UKBB_PPP	UKBB_PPP	1.34871	2971.2	BIP_2019_Stahl_etall	VSIG10	Transcriptome	DLPFC	MR	CMC+GTEX	EMIC			0.476451		35460606	10.1016/j.ajhg.2022.04.004	Jiang eet all Am J Hum Genet	BRAIN
VSIG10	Q8N0Z9	26078	CIS	BIP_PGC3_noukb	UKBB-PPP_Specific	NA,+		0.794863	0.794863	UKBB_PPP	UKBB_PPP	1.34871	2971.2	Deepression_Wray_tall	VSIG10	Transcriptome	BRAIN DLPFC	MR	PsychENCODE	TwoSampleMR	-0.01	0.01	0.237		35296807	10.1038/s41380-022-01507-9	Deng et all Mol Psychiatry	BRAIN
VSIG10	Q8N0Z9	26078	CIS	BIP_PGC3_noukb	UKBB-PPP_Specific	NA,+		0.794863	0.794863	UKBB_PPP	UKBB_PPP	1.34871	2971.2	Deepression_Wray_tall	VSIG10	Transcriptome	BLOOD	MR	GTEx	TwoSampleMR	0	0.01	0.617		35296807	10.1038/s41380-022-01507-9	Deng et all Mol Psychiatry	BLOOD
VSIG10	Q8N0Z9	26078	CIS	BIP_PGC3_noukb	UKBB-PPP_Specific	NA,+		0.794863	0.794863	UKBB_PPP	UKBB_PPP	1.34871	2971.2	SCZ_PGC3	VSIG10	Transcriptome	DLPFC	SMR	CMC+GTEX	SMR	0.0459344	0.0207754	0.0270356		35460606	10.1016/j.ajhg.2022.04.004	Jiang eet all Am J Hum Genet	BRAIN
VSIG10	Q8N0Z9	26078	CIS	BIP_PGC3_noukb	UKBB-PPP_Specific	NA,+		0.794863	0.794863	UKBB_PPP	UKBB_PPP	1.34871	2971.2	SCZ_PGC3	VSIG10	Transcriptome_Transcriptlvel	DLPFC	SMR	CMC+GTEX	SMR	0.02822	0.0196693	0.151366		35460606	10.1016/j.ajhg.2022.04.004	Jiang eet all Am J Hum Genet	BRAIN
VSIG10	Q8N0Z9	26078	CIS	BIP_PGC3_noukb	UKBB-PPP_Specific	NA,+		0.794863	0.794863	UKBB_PPP	UKBB_PPP	1.34871	2971.2	SCZ.Clozuk.2018	VSIG10	Transcriptome	BRAIN	SMR	PsychENCODE	SMR	0.057086	0.0230956	0.0134		30545856	10.1126/science.aat8127	Gandal et all science	BRAIN
VSIG10	Q8N0Z9	26078	CIS	BIP_PGC3_noukb	UKBB-PPP_Specific	NA,+		0.794863	0.794863	UKBB_PPP	UKBB_PPP	1.34871	2971.2	BD.PGC.ruderferCell2018	VSIG10	Transcriptome	BRAIN	SMR	PsychENCODE	SMR	0.00528928	0.0352286	0.880653		30545856	10.1126/science.aat8127	Gandal et all science	BRAIN
VSIG10	Q8N0Z9	26078	CIS	BIP_PGC3_noukb	UKBB-PPP_Specific	NA,+		0.794863	0.794863	UKBB_PPP	UKBB_PPP	1.34871	2971.2	SCZ	VSIG10	Proteiome	BLOOD	SMR	eQTLGen	SMR	0.0182814	0.0219385	0.404674		37415601	10.3389/fgene.2023.1191264	Gedik et all Front Genet	BLOOD
VSIG10	Q8N0Z9	26078	CIS	BIP_PGC3_noukb	UKBB-PPP_Specific	NA,+		0.794863	0.794863	UKBB_PPP	UKBB_PPP	1.34871	2971.2	MDD	VSIG10	Proteiome	BRAIN	SMR	BrainMeta	SMR	-0.0174375	0.00931789	0.06129		37415601	10.3389/fgene.2023.1191264	Gedik et all Front Genet	BRAIN
VSIG10	Q8N0Z9	26078	CIS	BIP_PGC3_noukb	UKBB-PPP_Specific	NA,+		0.794863	0.794863	UKBB_PPP	UKBB_PPP	1.34871	2971.2	BIP	VSIG10	Proteiome	BRAIN	SMR	BrainMeta	SMR	-0.00394752	0.02032	0.845967		37415601	10.3389/fgene.2023.1191264	Gedik et all Front Genet	BRAIN
VSIG10	Q8N0Z9	26078	CIS	BIP_PGC3_noukb	UKBB-PPP_Specific	NA,+		0.794863	0.794863	UKBB_PPP	UKBB_PPP	1.34871	2971.2	SCZ	VSIG10	Proteiome	BRAIN	SMR	BrainMeta	SMR	0.0239558	0.0175061	0.171179		37415601	10.3389/fgene.2023.1191264	Gedik et all Front Genet	BRAIN
VSIG10	Q8N0Z9	26078	CIS	BIP_PGC3_noukb	UKBB-PPP_Specific	NA,+		0.794863	0.794863	UKBB_PPP	UKBB_PPP	1.34871	2971.2	MDD	VSIG10	Proteiome	BLOOD	SMR	eQTLGen	SMR	0.00554678	0.0110942	0.617095		37415601	10.3389/fgene.2023.1191264	Gedik et all Front Genet	BLOOD
VSIG10	Q8N0Z9	26078	CIS	BIP_PGC3_noukb	UKBB-PPP_Specific	NA,+		0.794863	0.794863	UKBB_PPP	UKBB_PPP	1.34871	2971.2	BIP	VSIG10	Proteiome	BLOOD	SMR	eQTLGen	SMR	-0.0088146	0.0259697	0.734294		37415601	10.3389/fgene.2023.1191264	Gedik et all Front Genet	BLOOD
VSIG10	Q8N0Z9	26078	CIS	BIP_PGC3_noukb	UKBB-PPP_Specific	NA,+		0.794863	0.794863	UKBB_PPP	UKBB_PPP	1.34871	2971.2	SCZ	VSIG10	Transcriptome	BRAIN_DLPFC	TWAS	CMC	FUSION	2.63402		0.00844		31691811	10.1093/hmg/ddz253	Hall et al Hum Mol Genet	BRAIN
VSIG10	Q8N0Z9	26078	CIS	BIP_PGC3_noukb	UKBB-PPP_Specific	NA,+		0.794863	0.794863	UKBB_PPP	UKBB_PPP	1.34871	2971.2	SCZ.Clozuk.2018	VSIG10	Transcriptome	BRAIN	TWAS	PsychENCODE	FUSION	3.01569		0.00256		30545856	10.1126/science.aat8127	Gandal et all science	BRAIN
VSIG10	Q8N0Z9	26078	CIS	BIP_PGC3_noukb	UKBB-PPP_Specific	NA,+		0.794863	0.794863	UKBB_PPP	UKBB_PPP	1.34871	2971.2	BD.PGC.ruderferCell2018	VSIG10	Transcriptome	BRAIN	TWAS	PsychENCODE	FUSION	-0.86051		0.389509		30545856	10.1126/science.aat8127	Gandal et all science	BRAIN
VSIG10	Q8N0Z9	26078	CIS	BIP_PGC3_noukb	UKBB-PPP_Specific	NA,+		0.794863	0.794863	UKBB_PPP	UKBB_PPP	1.34871	2971.2	Depression Howard et all	VSIG10	Proteiome	BRAIN	PWAS	ROS/MAP	FUSION	-1.49347		0.135		33846625	10.1038/s41593-021-00832-6	Wingo Nat Neurosci	BRAIN
VSIG10	Q8N0Z9	26078	CIS	BIP_PGC3_noukb	UKBB-PPP_Specific	NA,+		0.794863	0.794863	UKBB_PPP	UKBB_PPP	1.34871	2971.2	Schizophrenia	VSIG10	Transcriptome	brain caudate nucleus	TWAS	Gtex	Fusion			0.179755		36319771	10.1038/s41593-022-01182-7	Benjamin KJM	brain caudate nucleus
VSIG10	Q8N0Z9	26078	TRANS	BIP_PGC3_noukb	BOTH	+,+	0.0625066	0.0142782	0.800009	DECODE	UKBB_PPP	0.177785	97.2486	SCZ_PGC3	VSIG10	Transcriptome	DLPFC	MR	CMC+GTEX	MendelianRandomization			0.242904		35460606	10.1016/j.ajhg.2022.04.004	Jiang eet all Am J Hum Genet	BRAIN
VSIG10	Q8N0Z9	26078	TRANS	BIP_PGC3_noukb	BOTH	+,+	0.0625066	0.0142782	0.800009	DECODE	UKBB_PPP	0.177785	97.2486	SCZ_PGC3	VSIG10	Transcriptome	DLPFC	MR	CMC+GTEX	MendelianRandomization			0.0833803		35460606	10.1016/j.ajhg.2022.04.004	Jiang eet all Am J Hum Genet	BRAIN
VSIG10	Q8N0Z9	26078	TRANS	BIP_PGC3_noukb	BOTH	+,+	0.0625066	0.0142782	0.800009	DECODE	UKBB_PPP	0.177785	97.2486	SCZ_PGC3	VSIG10	Transcriptome	DLPFC	MR	CMC+GTEX	MendelianRandomization			0.568917		35460606	10.1016/j.ajhg.2022.04.004	Jiang eet all Am J Hum Genet	BRAIN
VSIG10	Q8N0Z9	26078	TRANS	BIP_PGC3_noukb	BOTH	+,+	0.0625066	0.0142782	0.800009	DECODE	UKBB_PPP	0.177785	97.2486	SCZ_PGC3	VSIG10	Transcriptome	DLPFC	MR	CMC+GTEX	EMIC			0.0466135		35460606	10.1016/j.ajhg.2022.04.004	Jiang eet all Am J Hum Genet	BRAIN
VSIG10	Q8N0Z9	26078	TRANS	BIP_PGC3_noukb	BOTH	+,+	0.0625066	0.0142782	0.800009	DECODE	UKBB_PPP	0.177785	97.2486	BIP_2019_Stahl_etall	VSIG10	Transcriptome	DLPFC	MR	CMC+GTEX	MendelianRandomization			0.849964		35460606	10.1016/j.ajhg.2022.04.004	Jiang eet all Am J Hum Genet	BRAIN
VSIG10	Q8N0Z9	26078	TRANS	BIP_PGC3_noukb	BOTH	+,+	0.0625066	0.0142782	0.800009	DECODE	UKBB_PPP	0.177785	97.2486	BIP_2019_Stahl_etall	VSIG10	Transcriptome	DLPFC	MR	CMC+GTEX	MendelianRandomization			0.822911		35460606	10.1016/j.ajhg.2022.04.004	Jiang eet all Am J Hum Genet	BRAIN
VSIG10	Q8N0Z9	26078	TRANS	BIP_PGC3_noukb	BOTH	+,+	0.0625066	0.0142782	0.800009	DECODE	UKBB_PPP	0.177785	97.2486	BIP_2019_Stahl_etall	VSIG10	Transcriptome	DLPFC	MR	CMC+GTEX	MendelianRandomization			0.625916		35460606	10.1016/j.ajhg.2022.04.004	Jiang eet all Am J Hum Genet	BRAIN
VSIG10	Q8N0Z9	26078	TRANS	BIP_PGC3_noukb	BOTH	+,+	0.0625066	0.0142782	0.800009	DECODE	UKBB_PPP	0.177785	97.2486	BIP_2019_Stahl_etall	VSIG10	Transcriptome	DLPFC	MR	CMC+GTEX	EMIC			0.476451		35460606	10.1016/j.ajhg.2022.04.004	Jiang eet all Am J Hum Genet	BRAIN
VSIG10	Q8N0Z9	26078	TRANS	BIP_PGC3_noukb	BOTH	+,+	0.0625066	0.0142782	0.800009	DECODE	UKBB_PPP	0.177785	97.2486	Deepression_Wray_tall	VSIG10	Transcriptome	BRAIN DLPFC	MR	PsychENCODE	TwoSampleMR	-0.01	0.01	0.237		35296807	10.1038/s41380-022-01507-9	Deng et all Mol Psychiatry	BRAIN
VSIG10	Q8N0Z9	26078	TRANS	BIP_PGC3_noukb	BOTH	+,+	0.0625066	0.0142782	0.800009	DECODE	UKBB_PPP	0.177785	97.2486	Deepression_Wray_tall	VSIG10	Transcriptome	BLOOD	MR	GTEx	TwoSampleMR	0	0.01	0.617		35296807	10.1038/s41380-022-01507-9	Deng et all Mol Psychiatry	BLOOD
VSIG10	Q8N0Z9	26078	TRANS	BIP_PGC3_noukb	BOTH	+,+	0.0625066	0.0142782	0.800009	DECODE	UKBB_PPP	0.177785	97.2486	SCZ_PGC3	VSIG10	Transcriptome	DLPFC	SMR	CMC+GTEX	SMR	0.0459344	0.0207754	0.0270356		35460606	10.1016/j.ajhg.2022.04.004	Jiang eet all Am J Hum Genet	BRAIN
VSIG10	Q8N0Z9	26078	TRANS	BIP_PGC3_noukb	BOTH	+,+	0.0625066	0.0142782	0.800009	DECODE	UKBB_PPP	0.177785	97.2486	SCZ_PGC3	VSIG10	Transcriptome_Transcriptlvel	DLPFC	SMR	CMC+GTEX	SMR	0.02822	0.0196693	0.151366		35460606	10.1016/j.ajhg.2022.04.004	Jiang eet all Am J Hum Genet	BRAIN
VSIG10	Q8N0Z9	26078	TRANS	BIP_PGC3_noukb	BOTH	+,+	0.0625066	0.0142782	0.800009	DECODE	UKBB_PPP	0.177785	97.2486	SCZ.Clozuk.2018	VSIG10	Transcriptome	BRAIN	SMR	PsychENCODE	SMR	0.057086	0.0230956	0.0134		30545856	10.1126/science.aat8127	Gandal et all science	BRAIN
VSIG10	Q8N0Z9	26078	TRANS	BIP_PGC3_noukb	BOTH	+,+	0.0625066	0.0142782	0.800009	DECODE	UKBB_PPP	0.177785	97.2486	BD.PGC.ruderferCell2018	VSIG10	Transcriptome	BRAIN	SMR	PsychENCODE	SMR	0.00528928	0.0352286	0.880653		30545856	10.1126/science.aat8127	Gandal et all science	BRAIN
VSIG10	Q8N0Z9	26078	TRANS	BIP_PGC3_noukb	BOTH	+,+	0.0625066	0.0142782	0.800009	DECODE	UKBB_PPP	0.177785	97.2486	SCZ	VSIG10	Proteiome	BLOOD	SMR	eQTLGen	SMR	0.0182814	0.0219385	0.404674		37415601	10.3389/fgene.2023.1191264	Gedik et all Front Genet	BLOOD
VSIG10	Q8N0Z9	26078	TRANS	BIP_PGC3_noukb	BOTH	+,+	0.0625066	0.0142782	0.800009	DECODE	UKBB_PPP	0.177785	97.2486	MDD	VSIG10	Proteiome	BRAIN	SMR	BrainMeta	SMR	-0.0174375	0.00931789	0.06129		37415601	10.3389/fgene.2023.1191264	Gedik et all Front Genet	BRAIN
VSIG10	Q8N0Z9	26078	TRANS	BIP_PGC3_noukb	BOTH	+,+	0.0625066	0.0142782	0.800009	DECODE	UKBB_PPP	0.177785	97.2486	BIP	VSIG10	Proteiome	BRAIN	SMR	BrainMeta	SMR	-0.00394752	0.02032	0.845967		37415601	10.3389/fgene.2023.1191264	Gedik et all Front Genet	BRAIN
VSIG10	Q8N0Z9	26078	TRANS	BIP_PGC3_noukb	BOTH	+,+	0.0625066	0.0142782	0.800009	DECODE	UKBB_PPP	0.177785	97.2486	SCZ	VSIG10	Proteiome	BRAIN	SMR	BrainMeta	SMR	0.0239558	0.0175061	0.171179		37415601	10.3389/fgene.2023.1191264	Gedik et all Front Genet	BRAIN
VSIG10	Q8N0Z9	26078	TRANS	BIP_PGC3_noukb	BOTH	+,+	0.0625066	0.0142782	0.800009	DECODE	UKBB_PPP	0.177785	97.2486	MDD	VSIG10	Proteiome	BLOOD	SMR	eQTLGen	SMR	0.00554678	0.0110942	0.617095		37415601	10.3389/fgene.2023.1191264	Gedik et all Front Genet	BLOOD
VSIG10	Q8N0Z9	26078	TRANS	BIP_PGC3_noukb	BOTH	+,+	0.0625066	0.0142782	0.800009	DECODE	UKBB_PPP	0.177785	97.2486	BIP	VSIG10	Proteiome	BLOOD	SMR	eQTLGen	SMR	-0.0088146	0.0259697	0.734294		37415601	10.3389/fgene.2023.1191264	Gedik et all Front Genet	BLOOD
VSIG10	Q8N0Z9	26078	TRANS	BIP_PGC3_noukb	BOTH	+,+	0.0625066	0.0142782	0.800009	DECODE	UKBB_PPP	0.177785	97.2486	SCZ	VSIG10	Transcriptome	BRAIN_DLPFC	TWAS	CMC	FUSION	2.63402		0.00844		31691811	10.1093/hmg/ddz253	Hall et al Hum Mol Genet	BRAIN
VSIG10	Q8N0Z9	26078	TRANS	BIP_PGC3_noukb	BOTH	+,+	0.0625066	0.0142782	0.800009	DECODE	UKBB_PPP	0.177785	97.2486	SCZ.Clozuk.2018	VSIG10	Transcriptome	BRAIN	TWAS	PsychENCODE	FUSION	3.01569		0.00256		30545856	10.1126/science.aat8127	Gandal et all science	BRAIN
VSIG10	Q8N0Z9	26078	TRANS	BIP_PGC3_noukb	BOTH	+,+	0.0625066	0.0142782	0.800009	DECODE	UKBB_PPP	0.177785	97.2486	BD.PGC.ruderferCell2018	VSIG10	Transcriptome	BRAIN	TWAS	PsychENCODE	FUSION	-0.86051		0.389509		30545856	10.1126/science.aat8127	Gandal et all science	BRAIN
VSIG10	Q8N0Z9	26078	TRANS	BIP_PGC3_noukb	BOTH	+,+	0.0625066	0.0142782	0.800009	DECODE	UKBB_PPP	0.177785	97.2486	Depression Howard et all	VSIG10	Proteiome	BRAIN	PWAS	ROS/MAP	FUSION	-1.49347		0.135		33846625	10.1038/s41593-021-00832-6	Wingo Nat Neurosci	BRAIN
VSIG10	Q8N0Z9	26078	TRANS	BIP_PGC3_noukb	BOTH	+,+	0.0625066	0.0142782	0.800009	DECODE	UKBB_PPP	0.177785	97.2486	Schizophrenia	VSIG10	Transcriptome	brain caudate nucleus	TWAS	Gtex	Fusion			0.179755		36319771	10.1038/s41593-022-01182-7	Benjamin KJM	brain caudate nucleus
VSIG10	Q8N0Z9	26078	TRANS	Cognition_Meta	BOTH	+,+	0.543744	0.435546	0.543744	DECODE	metap	1.01697	2966.51	SCZ_PGC3	VSIG10	Transcriptome	DLPFC	MR	CMC+GTEX	MendelianRandomization			0.242904		35460606	10.1016/j.ajhg.2022.04.004	Jiang eet all Am J Hum Genet	BRAIN
VSIG10	Q8N0Z9	26078	TRANS	Cognition_Meta	BOTH	+,+	0.543744	0.435546	0.543744	DECODE	metap	1.01697	2966.51	SCZ_PGC3	VSIG10	Transcriptome	DLPFC	MR	CMC+GTEX	MendelianRandomization			0.0833803		35460606	10.1016/j.ajhg.2022.04.004	Jiang eet all Am J Hum Genet	BRAIN
VSIG10	Q8N0Z9	26078	TRANS	Cognition_Meta	BOTH	+,+	0.543744	0.435546	0.543744	DECODE	metap	1.01697	2966.51	SCZ_PGC3	VSIG10	Transcriptome	DLPFC	MR	CMC+GTEX	MendelianRandomization			0.568917		35460606	10.1016/j.ajhg.2022.04.004	Jiang eet all Am J Hum Genet	BRAIN
VSIG10	Q8N0Z9	26078	TRANS	Cognition_Meta	BOTH	+,+	0.543744	0.435546	0.543744	DECODE	metap	1.01697	2966.51	SCZ_PGC3	VSIG10	Transcriptome	DLPFC	MR	CMC+GTEX	EMIC			0.0466135		35460606	10.1016/j.ajhg.2022.04.004	Jiang eet all Am J Hum Genet	BRAIN
VSIG10	Q8N0Z9	26078	TRANS	Cognition_Meta	BOTH	+,+	0.543744	0.435546	0.543744	DECODE	metap	1.01697	2966.51	BIP_2019_Stahl_etall	VSIG10	Transcriptome	DLPFC	MR	CMC+GTEX	MendelianRandomization			0.849964		35460606	10.1016/j.ajhg.2022.04.004	Jiang eet all Am J Hum Genet	BRAIN
VSIG10	Q8N0Z9	26078	TRANS	Cognition_Meta	BOTH	+,+	0.543744	0.435546	0.543744	DECODE	metap	1.01697	2966.51	BIP_2019_Stahl_etall	VSIG10	Transcriptome	DLPFC	MR	CMC+GTEX	MendelianRandomization			0.822911		35460606	10.1016/j.ajhg.2022.04.004	Jiang eet all Am J Hum Genet	BRAIN
VSIG10	Q8N0Z9	26078	TRANS	Cognition_Meta	BOTH	+,+	0.543744	0.435546	0.543744	DECODE	metap	1.01697	2966.51	BIP_2019_Stahl_etall	VSIG10	Transcriptome	DLPFC	MR	CMC+GTEX	MendelianRandomization			0.625916		35460606	10.1016/j.ajhg.2022.04.004	Jiang eet all Am J Hum Genet	BRAIN
VSIG10	Q8N0Z9	26078	TRANS	Cognition_Meta	BOTH	+,+	0.543744	0.435546	0.543744	DECODE	metap	1.01697	2966.51	BIP_2019_Stahl_etall	VSIG10	Transcriptome	DLPFC	MR	CMC+GTEX	EMIC			0.476451		35460606	10.1016/j.ajhg.2022.04.004	Jiang eet all Am J Hum Genet	BRAIN
VSIG10	Q8N0Z9	26078	TRANS	Cognition_Meta	BOTH	+,+	0.543744	0.435546	0.543744	DECODE	metap	1.01697	2966.51	Deepression_Wray_tall	VSIG10	Transcriptome	BRAIN DLPFC	MR	PsychENCODE	TwoSampleMR	-0.01	0.01	0.237		35296807	10.1038/s41380-022-01507-9	Deng et all Mol Psychiatry	BRAIN
VSIG10	Q8N0Z9	26078	TRANS	Cognition_Meta	BOTH	+,+	0.543744	0.435546	0.543744	DECODE	metap	1.01697	2966.51	Deepression_Wray_tall	VSIG10	Transcriptome	BLOOD	MR	GTEx	TwoSampleMR	0	0.01	0.617		35296807	10.1038/s41380-022-01507-9	Deng et all Mol Psychiatry	BLOOD
VSIG10	Q8N0Z9	26078	TRANS	Cognition_Meta	BOTH	+,+	0.543744	0.435546	0.543744	DECODE	metap	1.01697	2966.51	SCZ_PGC3	VSIG10	Transcriptome	DLPFC	SMR	CMC+GTEX	SMR	0.0459344	0.0207754	0.0270356		35460606	10.1016/j.ajhg.2022.04.004	Jiang eet all Am J Hum Genet	BRAIN
VSIG10	Q8N0Z9	26078	TRANS	Cognition_Meta	BOTH	+,+	0.543744	0.435546	0.543744	DECODE	metap	1.01697	2966.51	SCZ_PGC3	VSIG10	Transcriptome_Transcriptlvel	DLPFC	SMR	CMC+GTEX	SMR	0.02822	0.0196693	0.151366		35460606	10.1016/j.ajhg.2022.04.004	Jiang eet all Am J Hum Genet	BRAIN
VSIG10	Q8N0Z9	26078	TRANS	Cognition_Meta	BOTH	+,+	0.543744	0.435546	0.543744	DECODE	metap	1.01697	2966.51	SCZ.Clozuk.2018	VSIG10	Transcriptome	BRAIN	SMR	PsychENCODE	SMR	0.057086	0.0230956	0.0134		30545856	10.1126/science.aat8127	Gandal et all science	BRAIN
VSIG10	Q8N0Z9	26078	TRANS	Cognition_Meta	BOTH	+,+	0.543744	0.435546	0.543744	DECODE	metap	1.01697	2966.51	BD.PGC.ruderferCell2018	VSIG10	Transcriptome	BRAIN	SMR	PsychENCODE	SMR	0.00528928	0.0352286	0.880653		30545856	10.1126/science.aat8127	Gandal et all science	BRAIN
VSIG10	Q8N0Z9	26078	TRANS	Cognition_Meta	BOTH	+,+	0.543744	0.435546	0.543744	DECODE	metap	1.01697	2966.51	SCZ	VSIG10	Proteiome	BLOOD	SMR	eQTLGen	SMR	0.0182814	0.0219385	0.404674		37415601	10.3389/fgene.2023.1191264	Gedik et all Front Genet	BLOOD
VSIG10	Q8N0Z9	26078	TRANS	Cognition_Meta	BOTH	+,+	0.543744	0.435546	0.543744	DECODE	metap	1.01697	2966.51	MDD	VSIG10	Proteiome	BRAIN	SMR	BrainMeta	SMR	-0.0174375	0.00931789	0.06129		37415601	10.3389/fgene.2023.1191264	Gedik et all Front Genet	BRAIN
VSIG10	Q8N0Z9	26078	TRANS	Cognition_Meta	BOTH	+,+	0.543744	0.435546	0.543744	DECODE	metap	1.01697	2966.51	BIP	VSIG10	Proteiome	BRAIN	SMR	BrainMeta	SMR	-0.00394752	0.02032	0.845967		37415601	10.3389/fgene.2023.1191264	Gedik et all Front Genet	BRAIN
VSIG10	Q8N0Z9	26078	TRANS	Cognition_Meta	BOTH	+,+	0.543744	0.435546	0.543744	DECODE	metap	1.01697	2966.51	SCZ	VSIG10	Proteiome	BRAIN	SMR	BrainMeta	SMR	0.0239558	0.0175061	0.171179		37415601	10.3389/fgene.2023.1191264	Gedik et all Front Genet	BRAIN
VSIG10	Q8N0Z9	26078	TRANS	Cognition_Meta	BOTH	+,+	0.543744	0.435546	0.543744	DECODE	metap	1.01697	2966.51	MDD	VSIG10	Proteiome	BLOOD	SMR	eQTLGen	SMR	0.00554678	0.0110942	0.617095		37415601	10.3389/fgene.2023.1191264	Gedik et all Front Genet	BLOOD
VSIG10	Q8N0Z9	26078	TRANS	Cognition_Meta	BOTH	+,+	0.543744	0.435546	0.543744	DECODE	metap	1.01697	2966.51	BIP	VSIG10	Proteiome	BLOOD	SMR	eQTLGen	SMR	-0.0088146	0.0259697	0.734294		37415601	10.3389/fgene.2023.1191264	Gedik et all Front Genet	BLOOD
VSIG10	Q8N0Z9	26078	TRANS	Cognition_Meta	BOTH	+,+	0.543744	0.435546	0.543744	DECODE	metap	1.01697	2966.51	SCZ	VSIG10	Transcriptome	BRAIN_DLPFC	TWAS	CMC	FUSION	2.63402		0.00844		31691811	10.1093/hmg/ddz253	Hall et al Hum Mol Genet	BRAIN
VSIG10	Q8N0Z9	26078	TRANS	Cognition_Meta	BOTH	+,+	0.543744	0.435546	0.543744	DECODE	metap	1.01697	2966.51	SCZ.Clozuk.2018	VSIG10	Transcriptome	BRAIN	TWAS	PsychENCODE	FUSION	3.01569		0.00256		30545856	10.1126/science.aat8127	Gandal et all science	BRAIN
VSIG10	Q8N0Z9	26078	TRANS	Cognition_Meta	BOTH	+,+	0.543744	0.435546	0.543744	DECODE	metap	1.01697	2966.51	BD.PGC.ruderferCell2018	VSIG10	Transcriptome	BRAIN	TWAS	PsychENCODE	FUSION	-0.86051		0.389509		30545856	10.1126/science.aat8127	Gandal et all science	BRAIN
VSIG10	Q8N0Z9	26078	TRANS	Cognition_Meta	BOTH	+,+	0.543744	0.435546	0.543744	DECODE	metap	1.01697	2966.51	Depression Howard et all	VSIG10	Proteiome	BRAIN	PWAS	ROS/MAP	FUSION	-1.49347		0.135		33846625	10.1038/s41593-021-00832-6	Wingo Nat Neurosci	BRAIN
VSIG10	Q8N0Z9	26078	TRANS	Cognition_Meta	BOTH	+,+	0.543744	0.435546	0.543744	DECODE	metap	1.01697	2966.51	Schizophrenia	VSIG10	Transcriptome	brain caudate nucleus	TWAS	Gtex	Fusion			0.179755		36319771	10.1038/s41593-022-01182-7	Benjamin KJM	brain caudate nucleus
VSIG10	Q8N0Z9	26078	TRANS	PGC3_SCZ_NoUKB	BOTH	+,+	0.0690826	0.0564847	0.228628	DECODE	UKBB_PPP	0.277174	384.718	SCZ_PGC3	VSIG10	Transcriptome	DLPFC	MR	CMC+GTEX	MendelianRandomization			0.242904		35460606	10.1016/j.ajhg.2022.04.004	Jiang eet all Am J Hum Genet	BRAIN
VSIG10	Q8N0Z9	26078	TRANS	PGC3_SCZ_NoUKB	BOTH	+,+	0.0690826	0.0564847	0.228628	DECODE	UKBB_PPP	0.277174	384.718	SCZ_PGC3	VSIG10	Transcriptome	DLPFC	MR	CMC+GTEX	MendelianRandomization			0.0833803		35460606	10.1016/j.ajhg.2022.04.004	Jiang eet all Am J Hum Genet	BRAIN
VSIG10	Q8N0Z9	26078	TRANS	PGC3_SCZ_NoUKB	BOTH	+,+	0.0690826	0.0564847	0.228628	DECODE	UKBB_PPP	0.277174	384.718	SCZ_PGC3	VSIG10	Transcriptome	DLPFC	MR	CMC+GTEX	MendelianRandomization			0.568917		35460606	10.1016/j.ajhg.2022.04.004	Jiang eet all Am J Hum Genet	BRAIN
VSIG10	Q8N0Z9	26078	TRANS	PGC3_SCZ_NoUKB	BOTH	+,+	0.0690826	0.0564847	0.228628	DECODE	UKBB_PPP	0.277174	384.718	SCZ_PGC3	VSIG10	Transcriptome	DLPFC	MR	CMC+GTEX	EMIC			0.0466135		35460606	10.1016/j.ajhg.2022.04.004	Jiang eet all Am J Hum Genet	BRAIN
VSIG10	Q8N0Z9	26078	TRANS	PGC3_SCZ_NoUKB	BOTH	+,+	0.0690826	0.0564847	0.228628	DECODE	UKBB_PPP	0.277174	384.718	BIP_2019_Stahl_etall	VSIG10	Transcriptome	DLPFC	MR	CMC+GTEX	MendelianRandomization			0.849964		35460606	10.1016/j.ajhg.2022.04.004	Jiang eet all Am J Hum Genet	BRAIN
VSIG10	Q8N0Z9	26078	TRANS	PGC3_SCZ_NoUKB	BOTH	+,+	0.0690826	0.0564847	0.228628	DECODE	UKBB_PPP	0.277174	384.718	BIP_2019_Stahl_etall	VSIG10	Transcriptome	DLPFC	MR	CMC+GTEX	MendelianRandomization			0.822911		35460606	10.1016/j.ajhg.2022.04.004	Jiang eet all Am J Hum Genet	BRAIN
VSIG10	Q8N0Z9	26078	TRANS	PGC3_SCZ_NoUKB	BOTH	+,+	0.0690826	0.0564847	0.228628	DECODE	UKBB_PPP	0.277174	384.718	BIP_2019_Stahl_etall	VSIG10	Transcriptome	DLPFC	MR	CMC+GTEX	MendelianRandomization			0.625916		35460606	10.1016/j.ajhg.2022.04.004	Jiang eet all Am J Hum Genet	BRAIN
VSIG10	Q8N0Z9	26078	TRANS	PGC3_SCZ_NoUKB	BOTH	+,+	0.0690826	0.0564847	0.228628	DECODE	UKBB_PPP	0.277174	384.718	BIP_2019_Stahl_etall	VSIG10	Transcriptome	DLPFC	MR	CMC+GTEX	EMIC			0.476451		35460606	10.1016/j.ajhg.2022.04.004	Jiang eet all Am J Hum Genet	BRAIN
VSIG10	Q8N0Z9	26078	TRANS	PGC3_SCZ_NoUKB	BOTH	+,+	0.0690826	0.0564847	0.228628	DECODE	UKBB_PPP	0.277174	384.718	Deepression_Wray_tall	VSIG10	Transcriptome	BRAIN DLPFC	MR	PsychENCODE	TwoSampleMR	-0.01	0.01	0.237		35296807	10.1038/s41380-022-01507-9	Deng et all Mol Psychiatry	BRAIN
VSIG10	Q8N0Z9	26078	TRANS	PGC3_SCZ_NoUKB	BOTH	+,+	0.0690826	0.0564847	0.228628	DECODE	UKBB_PPP	0.277174	384.718	Deepression_Wray_tall	VSIG10	Transcriptome	BLOOD	MR	GTEx	TwoSampleMR	0	0.01	0.617		35296807	10.1038/s41380-022-01507-9	Deng et all Mol Psychiatry	BLOOD
VSIG10	Q8N0Z9	26078	TRANS	PGC3_SCZ_NoUKB	BOTH	+,+	0.0690826	0.0564847	0.228628	DECODE	UKBB_PPP	0.277174	384.718	SCZ_PGC3	VSIG10	Transcriptome	DLPFC	SMR	CMC+GTEX	SMR	0.0459344	0.0207754	0.0270356		35460606	10.1016/j.ajhg.2022.04.004	Jiang eet all Am J Hum Genet	BRAIN
VSIG10	Q8N0Z9	26078	TRANS	PGC3_SCZ_NoUKB	BOTH	+,+	0.0690826	0.0564847	0.228628	DECODE	UKBB_PPP	0.277174	384.718	SCZ_PGC3	VSIG10	Transcriptome_Transcriptlvel	DLPFC	SMR	CMC+GTEX	SMR	0.02822	0.0196693	0.151366		35460606	10.1016/j.ajhg.2022.04.004	Jiang eet all Am J Hum Genet	BRAIN
VSIG10	Q8N0Z9	26078	TRANS	PGC3_SCZ_NoUKB	BOTH	+,+	0.0690826	0.0564847	0.228628	DECODE	UKBB_PPP	0.277174	384.718	SCZ.Clozuk.2018	VSIG10	Transcriptome	BRAIN	SMR	PsychENCODE	SMR	0.057086	0.0230956	0.0134		30545856	10.1126/science.aat8127	Gandal et all science	BRAIN
VSIG10	Q8N0Z9	26078	TRANS	PGC3_SCZ_NoUKB	BOTH	+,+	0.0690826	0.0564847	0.228628	DECODE	UKBB_PPP	0.277174	384.718	BD.PGC.ruderferCell2018	VSIG10	Transcriptome	BRAIN	SMR	PsychENCODE	SMR	0.00528928	0.0352286	0.880653		30545856	10.1126/science.aat8127	Gandal et all science	BRAIN
VSIG10	Q8N0Z9	26078	TRANS	PGC3_SCZ_NoUKB	BOTH	+,+	0.0690826	0.0564847	0.228628	DECODE	UKBB_PPP	0.277174	384.718	SCZ	VSIG10	Proteiome	BLOOD	SMR	eQTLGen	SMR	0.0182814	0.0219385	0.404674		37415601	10.3389/fgene.2023.1191264	Gedik et all Front Genet	BLOOD
VSIG10	Q8N0Z9	26078	TRANS	PGC3_SCZ_NoUKB	BOTH	+,+	0.0690826	0.0564847	0.228628	DECODE	UKBB_PPP	0.277174	384.718	MDD	VSIG10	Proteiome	BRAIN	SMR	BrainMeta	SMR	-0.0174375	0.00931789	0.06129		37415601	10.3389/fgene.2023.1191264	Gedik et all Front Genet	BRAIN
VSIG10	Q8N0Z9	26078	TRANS	PGC3_SCZ_NoUKB	BOTH	+,+	0.0690826	0.0564847	0.228628	DECODE	UKBB_PPP	0.277174	384.718	BIP	VSIG10	Proteiome	BRAIN	SMR	BrainMeta	SMR	-0.00394752	0.02032	0.845967		37415601	10.3389/fgene.2023.1191264	Gedik et all Front Genet	BRAIN
VSIG10	Q8N0Z9	26078	TRANS	PGC3_SCZ_NoUKB	BOTH	+,+	0.0690826	0.0564847	0.228628	DECODE	UKBB_PPP	0.277174	384.718	SCZ	VSIG10	Proteiome	BRAIN	SMR	BrainMeta	SMR	0.0239558	0.0175061	0.171179		37415601	10.3389/fgene.2023.1191264	Gedik et all Front Genet	BRAIN
VSIG10	Q8N0Z9	26078	TRANS	PGC3_SCZ_NoUKB	BOTH	+,+	0.0690826	0.0564847	0.228628	DECODE	UKBB_PPP	0.277174	384.718	MDD	VSIG10	Proteiome	BLOOD	SMR	eQTLGen	SMR	0.00554678	0.0110942	0.617095		37415601	10.3389/fgene.2023.1191264	Gedik et all Front Genet	BLOOD
VSIG10	Q8N0Z9	26078	TRANS	PGC3_SCZ_NoUKB	BOTH	+,+	0.0690826	0.0564847	0.228628	DECODE	UKBB_PPP	0.277174	384.718	BIP	VSIG10	Proteiome	BLOOD	SMR	eQTLGen	SMR	-0.0088146	0.0259697	0.734294		37415601	10.3389/fgene.2023.1191264	Gedik et all Front Genet	BLOOD
VSIG10	Q8N0Z9	26078	TRANS	PGC3_SCZ_NoUKB	BOTH	+,+	0.0690826	0.0564847	0.228628	DECODE	UKBB_PPP	0.277174	384.718	SCZ	VSIG10	Transcriptome	BRAIN_DLPFC	TWAS	CMC	FUSION	2.63402		0.00844		31691811	10.1093/hmg/ddz253	Hall et al Hum Mol Genet	BRAIN
VSIG10	Q8N0Z9	26078	TRANS	PGC3_SCZ_NoUKB	BOTH	+,+	0.0690826	0.0564847	0.228628	DECODE	UKBB_PPP	0.277174	384.718	SCZ.Clozuk.2018	VSIG10	Transcriptome	BRAIN	TWAS	PsychENCODE	FUSION	3.01569		0.00256		30545856	10.1126/science.aat8127	Gandal et all science	BRAIN
VSIG10	Q8N0Z9	26078	TRANS	PGC3_SCZ_NoUKB	BOTH	+,+	0.0690826	0.0564847	0.228628	DECODE	UKBB_PPP	0.277174	384.718	BD.PGC.ruderferCell2018	VSIG10	Transcriptome	BRAIN	TWAS	PsychENCODE	FUSION	-0.86051		0.389509		30545856	10.1126/science.aat8127	Gandal et all science	BRAIN
VSIG10	Q8N0Z9	26078	TRANS	PGC3_SCZ_NoUKB	BOTH	+,+	0.0690826	0.0564847	0.228628	DECODE	UKBB_PPP	0.277174	384.718	Depression Howard et all	VSIG10	Proteiome	BRAIN	PWAS	ROS/MAP	FUSION	-1.49347		0.135		33846625	10.1038/s41593-021-00832-6	Wingo Nat Neurosci	BRAIN
VSIG10	Q8N0Z9	26078	TRANS	PGC3_SCZ_NoUKB	BOTH	+,+	0.0690826	0.0564847	0.228628	DECODE	UKBB_PPP	0.277174	384.718	Schizophrenia	VSIG10	Transcriptome	brain caudate nucleus	TWAS	Gtex	Fusion			0.179755		36319771	10.1038/s41593-022-01182-7	Benjamin KJM	brain caudate nucleus
VSIG10L	Q86VR7	27111	CIS	PGC3_SCZ_NoUKB	UKBB-PPP_Specific	NA,+		0.0214259	0.0214259	UKBB_PPP	UKBB_PPP	0.244176	80.0898	Deepression_Wray_tall	VSIG10L	Transcriptome	BRAIN DLPFC	MR	PsychENCODE	TwoSampleMR	0.01	0.02	0.395		35296807	10.1038/s41380-022-01507-9	Deng et all Mol Psychiatry	BRAIN
VSIG10L	Q86VR7	27111	CIS	PGC3_SCZ_NoUKB	UKBB-PPP_Specific	NA,+		0.0214259	0.0214259	UKBB_PPP	UKBB_PPP	0.244176	80.0898	SCZ.Clozuk.2018	VSIG10L	Transcriptome	BRAIN	SMR	PsychENCODE	SMR	0.126456	0.0451137	0.00506		30545856	10.1126/science.aat8127	Gandal et all science	BRAIN
VSIG10L	Q86VR7	27111	CIS	PGC3_SCZ_NoUKB	UKBB-PPP_Specific	NA,+		0.0214259	0.0214259	UKBB_PPP	UKBB_PPP	0.244176	80.0898	BD.PGC.ruderferCell2018	VSIG10L	Transcriptome	BRAIN	SMR	PsychENCODE	SMR	0.141731	0.067936	0.0369573		30545856	10.1126/science.aat8127	Gandal et all science	BRAIN
VSIG10L	Q86VR7	27111	CIS	PGC3_SCZ_NoUKB	UKBB-PPP_Specific	NA,+		0.0214259	0.0214259	UKBB_PPP	UKBB_PPP	0.244176	80.0898	SCZ	VSIG10L	Proteiome	BLOOD	SMR	eQTLGen	SMR	-0.0685331	0.0557257	0.21876		37415601	10.3389/fgene.2023.1191264	Gedik et all Front Genet	BLOOD
VSIG10L	Q86VR7	27111	CIS	PGC3_SCZ_NoUKB	UKBB-PPP_Specific	NA,+		0.0214259	0.0214259	UKBB_PPP	UKBB_PPP	0.244176	80.0898	MDD	VSIG10L	Proteiome	BRAIN	SMR	BrainMeta	SMR	0.017425	0.0205761	0.397076		37415601	10.3389/fgene.2023.1191264	Gedik et all Front Genet	BRAIN
VSIG10L	Q86VR7	27111	CIS	PGC3_SCZ_NoUKB	UKBB-PPP_Specific	NA,+		0.0214259	0.0214259	UKBB_PPP	UKBB_PPP	0.244176	80.0898	BIP	VSIG10L	Proteiome	BRAIN	SMR	BrainMeta	SMR	0.0653522	0.0472377	0.166519		37415601	10.3389/fgene.2023.1191264	Gedik et all Front Genet	BRAIN
VSIG10L	Q86VR7	27111	CIS	PGC3_SCZ_NoUKB	UKBB-PPP_Specific	NA,+		0.0214259	0.0214259	UKBB_PPP	UKBB_PPP	0.244176	80.0898	SCZ	VSIG10L	Proteiome	BRAIN	SMR	BrainMeta	SMR	0.0793653	0.0390256	0.0419844		37415601	10.3389/fgene.2023.1191264	Gedik et all Front Genet	BRAIN
VSIG10L	Q86VR7	27111	CIS	PGC3_SCZ_NoUKB	UKBB-PPP_Specific	NA,+		0.0214259	0.0214259	UKBB_PPP	UKBB_PPP	0.244176	80.0898	MDD	VSIG10L	Proteiome	BLOOD	SMR	eQTLGen	SMR	-0.0357446	0.0305189	0.241507		37415601	10.3389/fgene.2023.1191264	Gedik et all Front Genet	BLOOD
VSIG10L	Q86VR7	27111	CIS	PGC3_SCZ_NoUKB	UKBB-PPP_Specific	NA,+		0.0214259	0.0214259	UKBB_PPP	UKBB_PPP	0.244176	80.0898	BIP	VSIG10L	Proteiome	BLOOD	SMR	eQTLGen	SMR	-0.128502	0.0681338	0.0592917		37415601	10.3389/fgene.2023.1191264	Gedik et all Front Genet	BLOOD
VSIG10L	Q86VR7	27111	CIS	PGC3_SCZ_NoUKB	UKBB-PPP_Specific	NA,+		0.0214259	0.0214259	UKBB_PPP	UKBB_PPP	0.244176	80.0898	SCZ.Clozuk.2018	VSIG10L	Transcriptome	BRAIN	TWAS	PsychENCODE	FUSION	3.02282		0.0025		30545856	10.1126/science.aat8127	Gandal et all science	BRAIN
VSIG10L	Q86VR7	27111	CIS	PGC3_SCZ_NoUKB	UKBB-PPP_Specific	NA,+		0.0214259	0.0214259	UKBB_PPP	UKBB_PPP	0.244176	80.0898	BD.PGC.ruderferCell2018	VSIG10L	Transcriptome	BRAIN	TWAS	PsychENCODE	FUSION	2.26102		0.0238		30545856	10.1126/science.aat8127	Gandal et all science	BRAIN
VSIG10L	Q86VR7	27111	CIS	BIP_PGC3_noukb	UKBB-PPP_Specific	NA,+		0.0569596	0.0569596	UKBB_PPP	UKBB_PPP	0.481708	212.915	Deepression_Wray_tall	VSIG10L	Transcriptome	BRAIN DLPFC	MR	PsychENCODE	TwoSampleMR	0.01	0.02	0.395		35296807	10.1038/s41380-022-01507-9	Deng et all Mol Psychiatry	BRAIN
VSIG10L	Q86VR7	27111	CIS	BIP_PGC3_noukb	UKBB-PPP_Specific	NA,+		0.0569596	0.0569596	UKBB_PPP	UKBB_PPP	0.481708	212.915	SCZ.Clozuk.2018	VSIG10L	Transcriptome	BRAIN	SMR	PsychENCODE	SMR	0.126456	0.0451137	0.00506		30545856	10.1126/science.aat8127	Gandal et all science	BRAIN
VSIG10L	Q86VR7	27111	CIS	BIP_PGC3_noukb	UKBB-PPP_Specific	NA,+		0.0569596	0.0569596	UKBB_PPP	UKBB_PPP	0.481708	212.915	BD.PGC.ruderferCell2018	VSIG10L	Transcriptome	BRAIN	SMR	PsychENCODE	SMR	0.141731	0.067936	0.0369573		30545856	10.1126/science.aat8127	Gandal et all science	BRAIN
VSIG10L	Q86VR7	27111	CIS	BIP_PGC3_noukb	UKBB-PPP_Specific	NA,+		0.0569596	0.0569596	UKBB_PPP	UKBB_PPP	0.481708	212.915	SCZ	VSIG10L	Proteiome	BLOOD	SMR	eQTLGen	SMR	-0.0685331	0.0557257	0.21876		37415601	10.3389/fgene.2023.1191264	Gedik et all Front Genet	BLOOD
VSIG10L	Q86VR7	27111	CIS	BIP_PGC3_noukb	UKBB-PPP_Specific	NA,+		0.0569596	0.0569596	UKBB_PPP	UKBB_PPP	0.481708	212.915	MDD	VSIG10L	Proteiome	BRAIN	SMR	BrainMeta	SMR	0.017425	0.0205761	0.397076		37415601	10.3389/fgene.2023.1191264	Gedik et all Front Genet	BRAIN
VSIG10L	Q86VR7	27111	CIS	BIP_PGC3_noukb	UKBB-PPP_Specific	NA,+		0.0569596	0.0569596	UKBB_PPP	UKBB_PPP	0.481708	212.915	BIP	VSIG10L	Proteiome	BRAIN	SMR	BrainMeta	SMR	0.0653522	0.0472377	0.166519		37415601	10.3389/fgene.2023.1191264	Gedik et all Front Genet	BRAIN
VSIG10L	Q86VR7	27111	CIS	BIP_PGC3_noukb	UKBB-PPP_Specific	NA,+		0.0569596	0.0569596	UKBB_PPP	UKBB_PPP	0.481708	212.915	SCZ	VSIG10L	Proteiome	BRAIN	SMR	BrainMeta	SMR	0.0793653	0.0390256	0.0419844		37415601	10.3389/fgene.2023.1191264	Gedik et all Front Genet	BRAIN
VSIG10L	Q86VR7	27111	CIS	BIP_PGC3_noukb	UKBB-PPP_Specific	NA,+		0.0569596	0.0569596	UKBB_PPP	UKBB_PPP	0.481708	212.915	MDD	VSIG10L	Proteiome	BLOOD	SMR	eQTLGen	SMR	-0.0357446	0.0305189	0.241507		37415601	10.3389/fgene.2023.1191264	Gedik et all Front Genet	BLOOD
VSIG10L	Q86VR7	27111	CIS	BIP_PGC3_noukb	UKBB-PPP_Specific	NA,+		0.0569596	0.0569596	UKBB_PPP	UKBB_PPP	0.481708	212.915	BIP	VSIG10L	Proteiome	BLOOD	SMR	eQTLGen	SMR	-0.128502	0.0681338	0.0592917		37415601	10.3389/fgene.2023.1191264	Gedik et all Front Genet	BLOOD
VSIG10L	Q86VR7	27111	CIS	BIP_PGC3_noukb	UKBB-PPP_Specific	NA,+		0.0569596	0.0569596	UKBB_PPP	UKBB_PPP	0.481708	212.915	SCZ.Clozuk.2018	VSIG10L	Transcriptome	BRAIN	TWAS	PsychENCODE	FUSION	3.02282		0.0025		30545856	10.1126/science.aat8127	Gandal et all science	BRAIN
VSIG10L	Q86VR7	27111	CIS	BIP_PGC3_noukb	UKBB-PPP_Specific	NA,+		0.0569596	0.0569596	UKBB_PPP	UKBB_PPP	0.481708	212.915	BD.PGC.ruderferCell2018	VSIG10L	Transcriptome	BRAIN	TWAS	PsychENCODE	FUSION	2.26102		0.0238		30545856	10.1126/science.aat8127	Gandal et all science	BRAIN
VSIG10L	Q86VR7	27111	CIS	Depression_iPSYCH_2023	UKBB-PPP_Specific	NA,+		0.153864	0.153864	UKBB_PPP	UKBB_PPP	0.895864	575.144	Deepression_Wray_tall	VSIG10L	Transcriptome	BRAIN DLPFC	MR	PsychENCODE	TwoSampleMR	0.01	0.02	0.395		35296807	10.1038/s41380-022-01507-9	Deng et all Mol Psychiatry	BRAIN
VSIG10L	Q86VR7	27111	CIS	Depression_iPSYCH_2023	UKBB-PPP_Specific	NA,+		0.153864	0.153864	UKBB_PPP	UKBB_PPP	0.895864	575.144	SCZ.Clozuk.2018	VSIG10L	Transcriptome	BRAIN	SMR	PsychENCODE	SMR	0.126456	0.0451137	0.00506		30545856	10.1126/science.aat8127	Gandal et all science	BRAIN
VSIG10L	Q86VR7	27111	CIS	Depression_iPSYCH_2023	UKBB-PPP_Specific	NA,+		0.153864	0.153864	UKBB_PPP	UKBB_PPP	0.895864	575.144	BD.PGC.ruderferCell2018	VSIG10L	Transcriptome	BRAIN	SMR	PsychENCODE	SMR	0.141731	0.067936	0.0369573		30545856	10.1126/science.aat8127	Gandal et all science	BRAIN
VSIG10L	Q86VR7	27111	CIS	Depression_iPSYCH_2023	UKBB-PPP_Specific	NA,+		0.153864	0.153864	UKBB_PPP	UKBB_PPP	0.895864	575.144	SCZ	VSIG10L	Proteiome	BLOOD	SMR	eQTLGen	SMR	-0.0685331	0.0557257	0.21876		37415601	10.3389/fgene.2023.1191264	Gedik et all Front Genet	BLOOD
VSIG10L	Q86VR7	27111	CIS	Depression_iPSYCH_2023	UKBB-PPP_Specific	NA,+		0.153864	0.153864	UKBB_PPP	UKBB_PPP	0.895864	575.144	MDD	VSIG10L	Proteiome	BRAIN	SMR	BrainMeta	SMR	0.017425	0.0205761	0.397076		37415601	10.3389/fgene.2023.1191264	Gedik et all Front Genet	BRAIN
VSIG10L	Q86VR7	27111	CIS	Depression_iPSYCH_2023	UKBB-PPP_Specific	NA,+		0.153864	0.153864	UKBB_PPP	UKBB_PPP	0.895864	575.144	BIP	VSIG10L	Proteiome	BRAIN	SMR	BrainMeta	SMR	0.0653522	0.0472377	0.166519		37415601	10.3389/fgene.2023.1191264	Gedik et all Front Genet	BRAIN
VSIG10L	Q86VR7	27111	CIS	Depression_iPSYCH_2023	UKBB-PPP_Specific	NA,+		0.153864	0.153864	UKBB_PPP	UKBB_PPP	0.895864	575.144	SCZ	VSIG10L	Proteiome	BRAIN	SMR	BrainMeta	SMR	0.0793653	0.0390256	0.0419844		37415601	10.3389/fgene.2023.1191264	Gedik et all Front Genet	BRAIN
VSIG10L	Q86VR7	27111	CIS	Depression_iPSYCH_2023	UKBB-PPP_Specific	NA,+		0.153864	0.153864	UKBB_PPP	UKBB_PPP	0.895864	575.144	MDD	VSIG10L	Proteiome	BLOOD	SMR	eQTLGen	SMR	-0.0357446	0.0305189	0.241507		37415601	10.3389/fgene.2023.1191264	Gedik et all Front Genet	BLOOD
VSIG10L	Q86VR7	27111	CIS	Depression_iPSYCH_2023	UKBB-PPP_Specific	NA,+		0.153864	0.153864	UKBB_PPP	UKBB_PPP	0.895864	575.144	BIP	VSIG10L	Proteiome	BLOOD	SMR	eQTLGen	SMR	-0.128502	0.0681338	0.0592917		37415601	10.3389/fgene.2023.1191264	Gedik et all Front Genet	BLOOD
VSIG10L	Q86VR7	27111	CIS	Depression_iPSYCH_2023	UKBB-PPP_Specific	NA,+		0.153864	0.153864	UKBB_PPP	UKBB_PPP	0.895864	575.144	SCZ.Clozuk.2018	VSIG10L	Transcriptome	BRAIN	TWAS	PsychENCODE	FUSION	3.02282		0.0025		30545856	10.1126/science.aat8127	Gandal et all science	BRAIN
VSIG10L	Q86VR7	27111	CIS	Depression_iPSYCH_2023	UKBB-PPP_Specific	NA,+		0.153864	0.153864	UKBB_PPP	UKBB_PPP	0.895864	575.144	BD.PGC.ruderferCell2018	VSIG10L	Transcriptome	BRAIN	TWAS	PsychENCODE	FUSION	2.26102		0.0238		30545856	10.1126/science.aat8127	Gandal et all science	BRAIN
VSIG10L	Q86VR7	27111	CIS	Cognition_Meta	UKBB-PPP_Specific	NA,+		0.71141	0.71141	UKBB_PPP	UKBB_PPP	1.32301	2659.25	Deepression_Wray_tall	VSIG10L	Transcriptome	BRAIN DLPFC	MR	PsychENCODE	TwoSampleMR	0.01	0.02	0.395		35296807	10.1038/s41380-022-01507-9	Deng et all Mol Psychiatry	BRAIN
VSIG10L	Q86VR7	27111	CIS	Cognition_Meta	UKBB-PPP_Specific	NA,+		0.71141	0.71141	UKBB_PPP	UKBB_PPP	1.32301	2659.25	SCZ.Clozuk.2018	VSIG10L	Transcriptome	BRAIN	SMR	PsychENCODE	SMR	0.126456	0.0451137	0.00506		30545856	10.1126/science.aat8127	Gandal et all science	BRAIN
VSIG10L	Q86VR7	27111	CIS	Cognition_Meta	UKBB-PPP_Specific	NA,+		0.71141	0.71141	UKBB_PPP	UKBB_PPP	1.32301	2659.25	BD.PGC.ruderferCell2018	VSIG10L	Transcriptome	BRAIN	SMR	PsychENCODE	SMR	0.141731	0.067936	0.0369573		30545856	10.1126/science.aat8127	Gandal et all science	BRAIN
VSIG10L	Q86VR7	27111	CIS	Cognition_Meta	UKBB-PPP_Specific	NA,+		0.71141	0.71141	UKBB_PPP	UKBB_PPP	1.32301	2659.25	SCZ	VSIG10L	Proteiome	BLOOD	SMR	eQTLGen	SMR	-0.0685331	0.0557257	0.21876		37415601	10.3389/fgene.2023.1191264	Gedik et all Front Genet	BLOOD
VSIG10L	Q86VR7	27111	CIS	Cognition_Meta	UKBB-PPP_Specific	NA,+		0.71141	0.71141	UKBB_PPP	UKBB_PPP	1.32301	2659.25	MDD	VSIG10L	Proteiome	BRAIN	SMR	BrainMeta	SMR	0.017425	0.0205761	0.397076		37415601	10.3389/fgene.2023.1191264	Gedik et all Front Genet	BRAIN
VSIG10L	Q86VR7	27111	CIS	Cognition_Meta	UKBB-PPP_Specific	NA,+		0.71141	0.71141	UKBB_PPP	UKBB_PPP	1.32301	2659.25	BIP	VSIG10L	Proteiome	BRAIN	SMR	BrainMeta	SMR	0.0653522	0.0472377	0.166519		37415601	10.3389/fgene.2023.1191264	Gedik et all Front Genet	BRAIN
VSIG10L	Q86VR7	27111	CIS	Cognition_Meta	UKBB-PPP_Specific	NA,+		0.71141	0.71141	UKBB_PPP	UKBB_PPP	1.32301	2659.25	SCZ	VSIG10L	Proteiome	BRAIN	SMR	BrainMeta	SMR	0.0793653	0.0390256	0.0419844		37415601	10.3389/fgene.2023.1191264	Gedik et all Front Genet	BRAIN
VSIG10L	Q86VR7	27111	CIS	Cognition_Meta	UKBB-PPP_Specific	NA,+		0.71141	0.71141	UKBB_PPP	UKBB_PPP	1.32301	2659.25	MDD	VSIG10L	Proteiome	BLOOD	SMR	eQTLGen	SMR	-0.0357446	0.0305189	0.241507		37415601	10.3389/fgene.2023.1191264	Gedik et all Front Genet	BLOOD
VSIG10L	Q86VR7	27111	CIS	Cognition_Meta	UKBB-PPP_Specific	NA,+		0.71141	0.71141	UKBB_PPP	UKBB_PPP	1.32301	2659.25	BIP	VSIG10L	Proteiome	BLOOD	SMR	eQTLGen	SMR	-0.128502	0.0681338	0.0592917		37415601	10.3389/fgene.2023.1191264	Gedik et all Front Genet	BLOOD
VSIG10L	Q86VR7	27111	CIS	Cognition_Meta	UKBB-PPP_Specific	NA,+		0.71141	0.71141	UKBB_PPP	UKBB_PPP	1.32301	2659.25	SCZ.Clozuk.2018	VSIG10L	Transcriptome	BRAIN	TWAS	PsychENCODE	FUSION	3.02282		0.0025		30545856	10.1126/science.aat8127	Gandal et all science	BRAIN
VSIG10L	Q86VR7	27111	CIS	Cognition_Meta	UKBB-PPP_Specific	NA,+		0.71141	0.71141	UKBB_PPP	UKBB_PPP	1.32301	2659.25	BD.PGC.ruderferCell2018	VSIG10L	Transcriptome	BRAIN	TWAS	PsychENCODE	FUSION	2.26102		0.0238		30545856	10.1126/science.aat8127	Gandal et all science	BRAIN
VSIG10L	Q86VR7	27111	TRANS	BIP_PGC3_noukb	UKBB-PPP_Specific	NA,+		0.581313	0.581313	UKBB_PPP	UKBB_PPP	1.05273	3959.33	Deepression_Wray_tall	VSIG10L	Transcriptome	BRAIN DLPFC	MR	PsychENCODE	TwoSampleMR	0.01	0.02	0.395		35296807	10.1038/s41380-022-01507-9	Deng et all Mol Psychiatry	BRAIN
VSIG10L	Q86VR7	27111	TRANS	BIP_PGC3_noukb	UKBB-PPP_Specific	NA,+		0.581313	0.581313	UKBB_PPP	UKBB_PPP	1.05273	3959.33	SCZ.Clozuk.2018	VSIG10L	Transcriptome	BRAIN	SMR	PsychENCODE	SMR	0.126456	0.0451137	0.00506		30545856	10.1126/science.aat8127	Gandal et all science	BRAIN
VSIG10L	Q86VR7	27111	TRANS	BIP_PGC3_noukb	UKBB-PPP_Specific	NA,+		0.581313	0.581313	UKBB_PPP	UKBB_PPP	1.05273	3959.33	BD.PGC.ruderferCell2018	VSIG10L	Transcriptome	BRAIN	SMR	PsychENCODE	SMR	0.141731	0.067936	0.0369573		30545856	10.1126/science.aat8127	Gandal et all science	BRAIN
VSIG10L	Q86VR7	27111	TRANS	BIP_PGC3_noukb	UKBB-PPP_Specific	NA,+		0.581313	0.581313	UKBB_PPP	UKBB_PPP	1.05273	3959.33	SCZ	VSIG10L	Proteiome	BLOOD	SMR	eQTLGen	SMR	-0.0685331	0.0557257	0.21876		37415601	10.3389/fgene.2023.1191264	Gedik et all Front Genet	BLOOD
VSIG10L	Q86VR7	27111	TRANS	BIP_PGC3_noukb	UKBB-PPP_Specific	NA,+		0.581313	0.581313	UKBB_PPP	UKBB_PPP	1.05273	3959.33	MDD	VSIG10L	Proteiome	BRAIN	SMR	BrainMeta	SMR	0.017425	0.0205761	0.397076		37415601	10.3389/fgene.2023.1191264	Gedik et all Front Genet	BRAIN
VSIG10L	Q86VR7	27111	TRANS	BIP_PGC3_noukb	UKBB-PPP_Specific	NA,+		0.581313	0.581313	UKBB_PPP	UKBB_PPP	1.05273	3959.33	BIP	VSIG10L	Proteiome	BRAIN	SMR	BrainMeta	SMR	0.0653522	0.0472377	0.166519		37415601	10.3389/fgene.2023.1191264	Gedik et all Front Genet	BRAIN
VSIG10L	Q86VR7	27111	TRANS	BIP_PGC3_noukb	UKBB-PPP_Specific	NA,+		0.581313	0.581313	UKBB_PPP	UKBB_PPP	1.05273	3959.33	SCZ	VSIG10L	Proteiome	BRAIN	SMR	BrainMeta	SMR	0.0793653	0.0390256	0.0419844		37415601	10.3389/fgene.2023.1191264	Gedik et all Front Genet	BRAIN
VSIG10L	Q86VR7	27111	TRANS	BIP_PGC3_noukb	UKBB-PPP_Specific	NA,+		0.581313	0.581313	UKBB_PPP	UKBB_PPP	1.05273	3959.33	MDD	VSIG10L	Proteiome	BLOOD	SMR	eQTLGen	SMR	-0.0357446	0.0305189	0.241507		37415601	10.3389/fgene.2023.1191264	Gedik et all Front Genet	BLOOD
VSIG10L	Q86VR7	27111	TRANS	BIP_PGC3_noukb	UKBB-PPP_Specific	NA,+		0.581313	0.581313	UKBB_PPP	UKBB_PPP	1.05273	3959.33	BIP	VSIG10L	Proteiome	BLOOD	SMR	eQTLGen	SMR	-0.128502	0.0681338	0.0592917		37415601	10.3389/fgene.2023.1191264	Gedik et all Front Genet	BLOOD
VSIG10L	Q86VR7	27111	TRANS	BIP_PGC3_noukb	UKBB-PPP_Specific	NA,+		0.581313	0.581313	UKBB_PPP	UKBB_PPP	1.05273	3959.33	SCZ.Clozuk.2018	VSIG10L	Transcriptome	BRAIN	TWAS	PsychENCODE	FUSION	3.02282		0.0025		30545856	10.1126/science.aat8127	Gandal et all science	BRAIN
VSIG10L	Q86VR7	27111	TRANS	BIP_PGC3_noukb	UKBB-PPP_Specific	NA,+		0.581313	0.581313	UKBB_PPP	UKBB_PPP	1.05273	3959.33	BD.PGC.ruderferCell2018	VSIG10L	Transcriptome	BRAIN	TWAS	PsychENCODE	FUSION	2.26102		0.0238		30545856	10.1126/science.aat8127	Gandal et all science	BRAIN
VSIG10L	Q86VR7	27111	TRANS	Cognition_Meta	UKBB-PPP_Specific	NA,+		0.575612	0.575612	UKBB_PPP	UKBB_PPP	1.1606	3920.49	Deepression_Wray_tall	VSIG10L	Transcriptome	BRAIN DLPFC	MR	PsychENCODE	TwoSampleMR	0.01	0.02	0.395		35296807	10.1038/s41380-022-01507-9	Deng et all Mol Psychiatry	BRAIN
VSIG10L	Q86VR7	27111	TRANS	Cognition_Meta	UKBB-PPP_Specific	NA,+		0.575612	0.575612	UKBB_PPP	UKBB_PPP	1.1606	3920.49	SCZ.Clozuk.2018	VSIG10L	Transcriptome	BRAIN	SMR	PsychENCODE	SMR	0.126456	0.0451137	0.00506		30545856	10.1126/science.aat8127	Gandal et all science	BRAIN
VSIG10L	Q86VR7	27111	TRANS	Cognition_Meta	UKBB-PPP_Specific	NA,+		0.575612	0.575612	UKBB_PPP	UKBB_PPP	1.1606	3920.49	BD.PGC.ruderferCell2018	VSIG10L	Transcriptome	BRAIN	SMR	PsychENCODE	SMR	0.141731	0.067936	0.0369573		30545856	10.1126/science.aat8127	Gandal et all science	BRAIN
VSIG10L	Q86VR7	27111	TRANS	Cognition_Meta	UKBB-PPP_Specific	NA,+		0.575612	0.575612	UKBB_PPP	UKBB_PPP	1.1606	3920.49	SCZ	VSIG10L	Proteiome	BLOOD	SMR	eQTLGen	SMR	-0.0685331	0.0557257	0.21876		37415601	10.3389/fgene.2023.1191264	Gedik et all Front Genet	BLOOD
VSIG10L	Q86VR7	27111	TRANS	Cognition_Meta	UKBB-PPP_Specific	NA,+		0.575612	0.575612	UKBB_PPP	UKBB_PPP	1.1606	3920.49	MDD	VSIG10L	Proteiome	BRAIN	SMR	BrainMeta	SMR	0.017425	0.0205761	0.397076		37415601	10.3389/fgene.2023.1191264	Gedik et all Front Genet	BRAIN
VSIG10L	Q86VR7	27111	TRANS	Cognition_Meta	UKBB-PPP_Specific	NA,+		0.575612	0.575612	UKBB_PPP	UKBB_PPP	1.1606	3920.49	BIP	VSIG10L	Proteiome	BRAIN	SMR	BrainMeta	SMR	0.0653522	0.0472377	0.166519		37415601	10.3389/fgene.2023.1191264	Gedik et all Front Genet	BRAIN
VSIG10L	Q86VR7	27111	TRANS	Cognition_Meta	UKBB-PPP_Specific	NA,+		0.575612	0.575612	UKBB_PPP	UKBB_PPP	1.1606	3920.49	SCZ	VSIG10L	Proteiome	BRAIN	SMR	BrainMeta	SMR	0.0793653	0.0390256	0.0419844		37415601	10.3389/fgene.2023.1191264	Gedik et all Front Genet	BRAIN
VSIG10L	Q86VR7	27111	TRANS	Cognition_Meta	UKBB-PPP_Specific	NA,+		0.575612	0.575612	UKBB_PPP	UKBB_PPP	1.1606	3920.49	MDD	VSIG10L	Proteiome	BLOOD	SMR	eQTLGen	SMR	-0.0357446	0.0305189	0.241507		37415601	10.3389/fgene.2023.1191264	Gedik et all Front Genet	BLOOD
VSIG10L	Q86VR7	27111	TRANS	Cognition_Meta	UKBB-PPP_Specific	NA,+		0.575612	0.575612	UKBB_PPP	UKBB_PPP	1.1606	3920.49	BIP	VSIG10L	Proteiome	BLOOD	SMR	eQTLGen	SMR	-0.128502	0.0681338	0.0592917		37415601	10.3389/fgene.2023.1191264	Gedik et all Front Genet	BLOOD
VSIG10L	Q86VR7	27111	TRANS	Cognition_Meta	UKBB-PPP_Specific	NA,+		0.575612	0.575612	UKBB_PPP	UKBB_PPP	1.1606	3920.49	SCZ.Clozuk.2018	VSIG10L	Transcriptome	BRAIN	TWAS	PsychENCODE	FUSION	3.02282		0.0025		30545856	10.1126/science.aat8127	Gandal et all science	BRAIN
VSIG10L	Q86VR7	27111	TRANS	Cognition_Meta	UKBB-PPP_Specific	NA,+		0.575612	0.575612	UKBB_PPP	UKBB_PPP	1.1606	3920.49	BD.PGC.ruderferCell2018	VSIG10L	Transcriptome	BRAIN	TWAS	PsychENCODE	FUSION	2.26102		0.0238		30545856	10.1126/science.aat8127	Gandal et all science	BRAIN
VSIG10L	Q86VR7	27111	TRANS	Depression_iPSYCH_2023	UKBB-PPP_Specific	NA,-		0.686508	0.686508	UKBB_PPP	UKBB_PPP	1.39618	4675.8	Deepression_Wray_tall	VSIG10L	Transcriptome	BRAIN DLPFC	MR	PsychENCODE	TwoSampleMR	0.01	0.02	0.395		35296807	10.1038/s41380-022-01507-9	Deng et all Mol Psychiatry	BRAIN
VSIG10L	Q86VR7	27111	TRANS	Depression_iPSYCH_2023	UKBB-PPP_Specific	NA,-		0.686508	0.686508	UKBB_PPP	UKBB_PPP	1.39618	4675.8	SCZ.Clozuk.2018	VSIG10L	Transcriptome	BRAIN	SMR	PsychENCODE	SMR	0.126456	0.0451137	0.00506		30545856	10.1126/science.aat8127	Gandal et all science	BRAIN
VSIG10L	Q86VR7	27111	TRANS	Depression_iPSYCH_2023	UKBB-PPP_Specific	NA,-		0.686508	0.686508	UKBB_PPP	UKBB_PPP	1.39618	4675.8	BD.PGC.ruderferCell2018	VSIG10L	Transcriptome	BRAIN	SMR	PsychENCODE	SMR	0.141731	0.067936	0.0369573		30545856	10.1126/science.aat8127	Gandal et all science	BRAIN
VSIG10L	Q86VR7	27111	TRANS	Depression_iPSYCH_2023	UKBB-PPP_Specific	NA,-		0.686508	0.686508	UKBB_PPP	UKBB_PPP	1.39618	4675.8	SCZ	VSIG10L	Proteiome	BLOOD	SMR	eQTLGen	SMR	-0.0685331	0.0557257	0.21876		37415601	10.3389/fgene.2023.1191264	Gedik et all Front Genet	BLOOD
VSIG10L	Q86VR7	27111	TRANS	Depression_iPSYCH_2023	UKBB-PPP_Specific	NA,-		0.686508	0.686508	UKBB_PPP	UKBB_PPP	1.39618	4675.8	MDD	VSIG10L	Proteiome	BRAIN	SMR	BrainMeta	SMR	0.017425	0.0205761	0.397076		37415601	10.3389/fgene.2023.1191264	Gedik et all Front Genet	BRAIN
VSIG10L	Q86VR7	27111	TRANS	Depression_iPSYCH_2023	UKBB-PPP_Specific	NA,-		0.686508	0.686508	UKBB_PPP	UKBB_PPP	1.39618	4675.8	BIP	VSIG10L	Proteiome	BRAIN	SMR	BrainMeta	SMR	0.0653522	0.0472377	0.166519		37415601	10.3389/fgene.2023.1191264	Gedik et all Front Genet	BRAIN
VSIG10L	Q86VR7	27111	TRANS	Depression_iPSYCH_2023	UKBB-PPP_Specific	NA,-		0.686508	0.686508	UKBB_PPP	UKBB_PPP	1.39618	4675.8	SCZ	VSIG10L	Proteiome	BRAIN	SMR	BrainMeta	SMR	0.0793653	0.0390256	0.0419844		37415601	10.3389/fgene.2023.1191264	Gedik et all Front Genet	BRAIN
VSIG10L	Q86VR7	27111	TRANS	Depression_iPSYCH_2023	UKBB-PPP_Specific	NA,-		0.686508	0.686508	UKBB_PPP	UKBB_PPP	1.39618	4675.8	MDD	VSIG10L	Proteiome	BLOOD	SMR	eQTLGen	SMR	-0.0357446	0.0305189	0.241507		37415601	10.3389/fgene.2023.1191264	Gedik et all Front Genet	BLOOD
VSIG10L	Q86VR7	27111	TRANS	Depression_iPSYCH_2023	UKBB-PPP_Specific	NA,-		0.686508	0.686508	UKBB_PPP	UKBB_PPP	1.39618	4675.8	BIP	VSIG10L	Proteiome	BLOOD	SMR	eQTLGen	SMR	-0.128502	0.0681338	0.0592917		37415601	10.3389/fgene.2023.1191264	Gedik et all Front Genet	BLOOD
VSIG10L	Q86VR7	27111	TRANS	Depression_iPSYCH_2023	UKBB-PPP_Specific	NA,-		0.686508	0.686508	UKBB_PPP	UKBB_PPP	1.39618	4675.8	SCZ.Clozuk.2018	VSIG10L	Transcriptome	BRAIN	TWAS	PsychENCODE	FUSION	3.02282		0.0025		30545856	10.1126/science.aat8127	Gandal et all science	BRAIN
VSIG10L	Q86VR7	27111	TRANS	Depression_iPSYCH_2023	UKBB-PPP_Specific	NA,-		0.686508	0.686508	UKBB_PPP	UKBB_PPP	1.39618	4675.8	BD.PGC.ruderferCell2018	VSIG10L	Transcriptome	BRAIN	TWAS	PsychENCODE	FUSION	2.26102		0.0238		30545856	10.1126/science.aat8127	Gandal et all science	BRAIN
VSIG10L	Q86VR7	27111	TRANS	PGC3_SCZ_NoUKB	UKBB-PPP_Specific	NA,-		0.0139848	0.0139848	UKBB_PPP	UKBB_PPP	0.239926	95.2506	Deepression_Wray_tall	VSIG10L	Transcriptome	BRAIN DLPFC	MR	PsychENCODE	TwoSampleMR	0.01	0.02	0.395		35296807	10.1038/s41380-022-01507-9	Deng et all Mol Psychiatry	BRAIN
VSIG10L	Q86VR7	27111	TRANS	PGC3_SCZ_NoUKB	UKBB-PPP_Specific	NA,-		0.0139848	0.0139848	UKBB_PPP	UKBB_PPP	0.239926	95.2506	SCZ.Clozuk.2018	VSIG10L	Transcriptome	BRAIN	SMR	PsychENCODE	SMR	0.126456	0.0451137	0.00506		30545856	10.1126/science.aat8127	Gandal et all science	BRAIN
VSIG10L	Q86VR7	27111	TRANS	PGC3_SCZ_NoUKB	UKBB-PPP_Specific	NA,-		0.0139848	0.0139848	UKBB_PPP	UKBB_PPP	0.239926	95.2506	BD.PGC.ruderferCell2018	VSIG10L	Transcriptome	BRAIN	SMR	PsychENCODE	SMR	0.141731	0.067936	0.0369573		30545856	10.1126/science.aat8127	Gandal et all science	BRAIN
VSIG10L	Q86VR7	27111	TRANS	PGC3_SCZ_NoUKB	UKBB-PPP_Specific	NA,-		0.0139848	0.0139848	UKBB_PPP	UKBB_PPP	0.239926	95.2506	SCZ	VSIG10L	Proteiome	BLOOD	SMR	eQTLGen	SMR	-0.0685331	0.0557257	0.21876		37415601	10.3389/fgene.2023.1191264	Gedik et all Front Genet	BLOOD
VSIG10L	Q86VR7	27111	TRANS	PGC3_SCZ_NoUKB	UKBB-PPP_Specific	NA,-		0.0139848	0.0139848	UKBB_PPP	UKBB_PPP	0.239926	95.2506	MDD	VSIG10L	Proteiome	BRAIN	SMR	BrainMeta	SMR	0.017425	0.0205761	0.397076		37415601	10.3389/fgene.2023.1191264	Gedik et all Front Genet	BRAIN
VSIG10L	Q86VR7	27111	TRANS	PGC3_SCZ_NoUKB	UKBB-PPP_Specific	NA,-		0.0139848	0.0139848	UKBB_PPP	UKBB_PPP	0.239926	95.2506	BIP	VSIG10L	Proteiome	BRAIN	SMR	BrainMeta	SMR	0.0653522	0.0472377	0.166519		37415601	10.3389/fgene.2023.1191264	Gedik et all Front Genet	BRAIN
VSIG10L	Q86VR7	27111	TRANS	PGC3_SCZ_NoUKB	UKBB-PPP_Specific	NA,-		0.0139848	0.0139848	UKBB_PPP	UKBB_PPP	0.239926	95.2506	SCZ	VSIG10L	Proteiome	BRAIN	SMR	BrainMeta	SMR	0.0793653	0.0390256	0.0419844		37415601	10.3389/fgene.2023.1191264	Gedik et all Front Genet	BRAIN
VSIG10L	Q86VR7	27111	TRANS	PGC3_SCZ_NoUKB	UKBB-PPP_Specific	NA,-		0.0139848	0.0139848	UKBB_PPP	UKBB_PPP	0.239926	95.2506	MDD	VSIG10L	Proteiome	BLOOD	SMR	eQTLGen	SMR	-0.0357446	0.0305189	0.241507		37415601	10.3389/fgene.2023.1191264	Gedik et all Front Genet	BLOOD
VSIG10L	Q86VR7	27111	TRANS	PGC3_SCZ_NoUKB	UKBB-PPP_Specific	NA,-		0.0139848	0.0139848	UKBB_PPP	UKBB_PPP	0.239926	95.2506	BIP	VSIG10L	Proteiome	BLOOD	SMR	eQTLGen	SMR	-0.128502	0.0681338	0.0592917		37415601	10.3389/fgene.2023.1191264	Gedik et all Front Genet	BLOOD
VSIG10L	Q86VR7	27111	TRANS	PGC3_SCZ_NoUKB	UKBB-PPP_Specific	NA,-		0.0139848	0.0139848	UKBB_PPP	UKBB_PPP	0.239926	95.2506	SCZ.Clozuk.2018	VSIG10L	Transcriptome	BRAIN	TWAS	PsychENCODE	FUSION	3.02282		0.0025		30545856	10.1126/science.aat8127	Gandal et all science	BRAIN
VSIG10L	Q86VR7	27111	TRANS	PGC3_SCZ_NoUKB	UKBB-PPP_Specific	NA,-		0.0139848	0.0139848	UKBB_PPP	UKBB_PPP	0.239926	95.2506	BD.PGC.ruderferCell2018	VSIG10L	Transcriptome	BRAIN	TWAS	PsychENCODE	FUSION	2.26102		0.0238		30545856	10.1126/science.aat8127	Gandal et all science	BRAIN
VSIG2	Q96IQ7	17149	CIS	PGC3_SCZ_NoUKB	UKBB-PPP_Specific	NA,-		1.50487e-07	1.50487e-07	UKBB_PPP	UKBB_PPP	2.55692e-05	0.000562521	SCZ PGC wave3	VSIG2	Transcriptome	GTEX DLPFC EQTL	JTI	GTEx	JTI	-0.12		1.13e-08		34628600	10.1038/s41588-020-0706-2	Zhou et all Mol Neurobiol	BRAIN
VSIG2	Q96IQ7	17149	CIS	PGC3_SCZ_NoUKB	UKBB-PPP_Specific	NA,-		1.50487e-07	1.50487e-07	UKBB_PPP	UKBB_PPP	2.55692e-05	0.000562521	SCZ PGC wave3	VSIG2	Transcriptome	GTEX HIPPOCAMPUS	JTI	GTEx	JTI	-0.17		8.96e-09		34628600	10.1038/s41588-020-0706-2	Zhou et all Mol Neurobiol	BRAIN
VSIG2	Q96IQ7	17149	CIS	PGC3_SCZ_NoUKB	UKBB-PPP_Specific	NA,-		1.50487e-07	1.50487e-07	UKBB_PPP	UKBB_PPP	2.55692e-05	0.000562521	SCZ	VSIG2	Proteiome	BLOOD	SMR	eQTLGen	SMR	-0.498454	0.0988729	4.62e-07		37415601	10.3389/fgene.2023.1191264	Gedik et all Front Genet	BLOOD
VSIG2	Q96IQ7	17149	CIS	PGC3_SCZ_NoUKB	UKBB-PPP_Specific	NA,-		1.50487e-07	1.50487e-07	UKBB_PPP	UKBB_PPP	2.55692e-05	0.000562521	MDD	VSIG2	Proteiome	BRAIN	SMR	BrainMeta	SMR	-0.0156706	0.0186443	0.400628		37415601	10.3389/fgene.2023.1191264	Gedik et all Front Genet	BRAIN
VSIG2	Q96IQ7	17149	CIS	PGC3_SCZ_NoUKB	UKBB-PPP_Specific	NA,-		1.50487e-07	1.50487e-07	UKBB_PPP	UKBB_PPP	2.55692e-05	0.000562521	BIP	VSIG2	Proteiome	BRAIN	SMR	BrainMeta	SMR	-0.0725975	0.0412309	0.0782797		37415601	10.3389/fgene.2023.1191264	Gedik et all Front Genet	BRAIN
VSIG2	Q96IQ7	17149	CIS	PGC3_SCZ_NoUKB	UKBB-PPP_Specific	NA,-		1.50487e-07	1.50487e-07	UKBB_PPP	UKBB_PPP	2.55692e-05	0.000562521	SCZ	VSIG2	Proteiome	BRAIN	SMR	BrainMeta	SMR	-0.174451	0.0395958	1.05e-05		37415601	10.3389/fgene.2023.1191264	Gedik et all Front Genet	BRAIN
VSIG2	Q96IQ7	17149	CIS	PGC3_SCZ_NoUKB	UKBB-PPP_Specific	NA,-		1.50487e-07	1.50487e-07	UKBB_PPP	UKBB_PPP	2.55692e-05	0.000562521	MDD	VSIG2	Proteiome	BLOOD	SMR	eQTLGen	SMR	-0.0785507	0.0495891	0.113187		37415601	10.3389/fgene.2023.1191264	Gedik et all Front Genet	BLOOD
VSIG2	Q96IQ7	17149	CIS	PGC3_SCZ_NoUKB	UKBB-PPP_Specific	NA,-		1.50487e-07	1.50487e-07	UKBB_PPP	UKBB_PPP	2.55692e-05	0.000562521	BIP	VSIG2	Proteiome	BLOOD	SMR	eQTLGen	SMR	-0.285752	0.108094	0.00820411		37415601	10.3389/fgene.2023.1191264	Gedik et all Front Genet	BLOOD
VSIG2	Q96IQ7	17149	CIS	PGC3_SCZ_NoUKB	UKBB-PPP_Specific	NA,-		1.50487e-07	1.50487e-07	UKBB_PPP	UKBB_PPP	2.55692e-05	0.000562521	SCZ	VSIG2	Transcriptome	TW_BRAIN_CAUDATE_BASAL_GANGLIA	TWAS	TW_Brain_Caudate_basal_ganglia		-0.186681		2.9403e-07		31086352	10.1038/s41588-019-0409-8	R_Gamazon et al Nat Genet	BRAIN
VSIG2	Q96IQ7	17149	CIS	PGC3_SCZ_NoUKB	UKBB-PPP_Specific	NA,-		1.50487e-07	1.50487e-07	UKBB_PPP	UKBB_PPP	2.55692e-05	0.000562521	Schizophrenia	VSIG2	Transcriptome	BRAIN DPFC	TWAS	783 donors of European ancestry	FUSION	-4.74202		2.12e-06		35882878	10.1038/s41467-022-31873-5	Wingo et all Nat Commun	BRAIN
VSIG2	Q96IQ7	17149	CIS	PGC3_SCZ_NoUKB	UKBB-PPP_Specific	NA,-		1.50487e-07	1.50487e-07	UKBB_PPP	UKBB_PPP	2.55692e-05	0.000562521	Depression Howard et all	VSIG2	Proteiome	BRAIN	PWAS	ROS/MAP	FUSION	-1.01231		0.311		33846625	10.1038/s41593-021-00832-6	Wingo Nat Neurosci	BRAIN
VSIG2	Q96IQ7	17149	CIS	PGC3_SCZ_NoUKB	UKBB-PPP_Specific	NA,-		1.50487e-07	1.50487e-07	UKBB_PPP	UKBB_PPP	2.55692e-05	0.000562521	Schizophrenia	VSIG2	Transcriptome	STARNET Fat, visceral	SMR	STARNET Fat, visceral	SMR	-0.131497	0.028665	4.48945e-06		28552197	10.1016/j.ajhg.2017.04.016	Hauberg ME et al	Multitissue
VSIG2	Q96IQ7	17149	CIS	PGC3_SCZ_NoUKB	UKBB-PPP_Specific	NA,-		1.50487e-07	1.50487e-07	UKBB_PPP	UKBB_PPP	2.55692e-05	0.000562521	SCZ	VSIG2	Transcriptome	brain	MR	PsychENCODE	TwoSampleMR	0.543166	0.096037	1.5512e-08		37418754	10.1093/schbul/sbad100	Li X	brain
VSIG2	Q96IQ7	17149	CIS	PGC3_SCZ_NoUKB	UKBB-PPP_Specific	NA,-		1.50487e-07	1.50487e-07	UKBB_PPP	UKBB_PPP	2.55692e-05	0.000562521	SCZ	VSIG2	Transcriptome	blood	MR	eQTLGen	TwoSampleMR	-0.499801	0.0883695	1.5512e-08		37418754	10.1093/schbul/sbad100	Li X	blood
VSIG2	Q96IQ7	17149	CIS	PGC3_SCZ_NoUKB	UKBB-PPP_Specific	NA,-		1.50487e-07	1.50487e-07	UKBB_PPP	UKBB_PPP	2.55692e-05	0.000562521	SCZ_EUR	VSIG2	Transcriptome	blood	MR	eQTLGen	TwoSampleMR	0.620518	0.125494	7.63016e-07		37418754	10.1093/schbul/sbad100	Li X	blood
VSIG2	Q96IQ7	17149	CIS	BIP_PGC3_noukb	UKBB-PPP_Specific	NA,-		0.0132678	0.0132678	UKBB_PPP	UKBB_PPP	0.23959	49.5951	SCZ PGC wave3	VSIG2	Transcriptome	GTEX DLPFC EQTL	JTI	GTEx	JTI	-0.12		1.13e-08		34628600	10.1038/s41588-020-0706-2	Zhou et all Mol Neurobiol	BRAIN
VSIG2	Q96IQ7	17149	CIS	BIP_PGC3_noukb	UKBB-PPP_Specific	NA,-		0.0132678	0.0132678	UKBB_PPP	UKBB_PPP	0.23959	49.5951	SCZ PGC wave3	VSIG2	Transcriptome	GTEX HIPPOCAMPUS	JTI	GTEx	JTI	-0.17		8.96e-09		34628600	10.1038/s41588-020-0706-2	Zhou et all Mol Neurobiol	BRAIN
VSIG2	Q96IQ7	17149	CIS	BIP_PGC3_noukb	UKBB-PPP_Specific	NA,-		0.0132678	0.0132678	UKBB_PPP	UKBB_PPP	0.23959	49.5951	SCZ	VSIG2	Proteiome	BLOOD	SMR	eQTLGen	SMR	-0.498454	0.0988729	4.62e-07		37415601	10.3389/fgene.2023.1191264	Gedik et all Front Genet	BLOOD
VSIG2	Q96IQ7	17149	CIS	BIP_PGC3_noukb	UKBB-PPP_Specific	NA,-		0.0132678	0.0132678	UKBB_PPP	UKBB_PPP	0.23959	49.5951	MDD	VSIG2	Proteiome	BRAIN	SMR	BrainMeta	SMR	-0.0156706	0.0186443	0.400628		37415601	10.3389/fgene.2023.1191264	Gedik et all Front Genet	BRAIN
VSIG2	Q96IQ7	17149	CIS	BIP_PGC3_noukb	UKBB-PPP_Specific	NA,-		0.0132678	0.0132678	UKBB_PPP	UKBB_PPP	0.23959	49.5951	BIP	VSIG2	Proteiome	BRAIN	SMR	BrainMeta	SMR	-0.0725975	0.0412309	0.0782797		37415601	10.3389/fgene.2023.1191264	Gedik et all Front Genet	BRAIN
VSIG2	Q96IQ7	17149	CIS	BIP_PGC3_noukb	UKBB-PPP_Specific	NA,-		0.0132678	0.0132678	UKBB_PPP	UKBB_PPP	0.23959	49.5951	SCZ	VSIG2	Proteiome	BRAIN	SMR	BrainMeta	SMR	-0.174451	0.0395958	1.05e-05		37415601	10.3389/fgene.2023.1191264	Gedik et all Front Genet	BRAIN
VSIG2	Q96IQ7	17149	CIS	BIP_PGC3_noukb	UKBB-PPP_Specific	NA,-		0.0132678	0.0132678	UKBB_PPP	UKBB_PPP	0.23959	49.5951	MDD	VSIG2	Proteiome	BLOOD	SMR	eQTLGen	SMR	-0.0785507	0.0495891	0.113187		37415601	10.3389/fgene.2023.1191264	Gedik et all Front Genet	BLOOD
VSIG2	Q96IQ7	17149	CIS	BIP_PGC3_noukb	UKBB-PPP_Specific	NA,-		0.0132678	0.0132678	UKBB_PPP	UKBB_PPP	0.23959	49.5951	BIP	VSIG2	Proteiome	BLOOD	SMR	eQTLGen	SMR	-0.285752	0.108094	0.00820411		37415601	10.3389/fgene.2023.1191264	Gedik et all Front Genet	BLOOD
VSIG2	Q96IQ7	17149	CIS	BIP_PGC3_noukb	UKBB-PPP_Specific	NA,-		0.0132678	0.0132678	UKBB_PPP	UKBB_PPP	0.23959	49.5951	SCZ	VSIG2	Transcriptome	TW_BRAIN_CAUDATE_BASAL_GANGLIA	TWAS	TW_Brain_Caudate_basal_ganglia		-0.186681		2.9403e-07		31086352	10.1038/s41588-019-0409-8	R_Gamazon et al Nat Genet	BRAIN
VSIG2	Q96IQ7	17149	CIS	BIP_PGC3_noukb	UKBB-PPP_Specific	NA,-		0.0132678	0.0132678	UKBB_PPP	UKBB_PPP	0.23959	49.5951	Schizophrenia	VSIG2	Transcriptome	BRAIN DPFC	TWAS	783 donors of European ancestry	FUSION	-4.74202		2.12e-06		35882878	10.1038/s41467-022-31873-5	Wingo et all Nat Commun	BRAIN
VSIG2	Q96IQ7	17149	CIS	BIP_PGC3_noukb	UKBB-PPP_Specific	NA,-		0.0132678	0.0132678	UKBB_PPP	UKBB_PPP	0.23959	49.5951	Depression Howard et all	VSIG2	Proteiome	BRAIN	PWAS	ROS/MAP	FUSION	-1.01231		0.311		33846625	10.1038/s41593-021-00832-6	Wingo Nat Neurosci	BRAIN
VSIG2	Q96IQ7	17149	CIS	BIP_PGC3_noukb	UKBB-PPP_Specific	NA,-		0.0132678	0.0132678	UKBB_PPP	UKBB_PPP	0.23959	49.5951	Schizophrenia	VSIG2	Transcriptome	STARNET Fat, visceral	SMR	STARNET Fat, visceral	SMR	-0.131497	0.028665	4.48945e-06		28552197	10.1016/j.ajhg.2017.04.016	Hauberg ME et al	Multitissue
VSIG2	Q96IQ7	17149	CIS	BIP_PGC3_noukb	UKBB-PPP_Specific	NA,-		0.0132678	0.0132678	UKBB_PPP	UKBB_PPP	0.23959	49.5951	SCZ	VSIG2	Transcriptome	brain	MR	PsychENCODE	TwoSampleMR	0.543166	0.096037	1.5512e-08		37418754	10.1093/schbul/sbad100	Li X	brain
VSIG2	Q96IQ7	17149	CIS	BIP_PGC3_noukb	UKBB-PPP_Specific	NA,-		0.0132678	0.0132678	UKBB_PPP	UKBB_PPP	0.23959	49.5951	SCZ	VSIG2	Transcriptome	blood	MR	eQTLGen	TwoSampleMR	-0.499801	0.0883695	1.5512e-08		37418754	10.1093/schbul/sbad100	Li X	blood
VSIG2	Q96IQ7	17149	CIS	BIP_PGC3_noukb	UKBB-PPP_Specific	NA,-		0.0132678	0.0132678	UKBB_PPP	UKBB_PPP	0.23959	49.5951	SCZ_EUR	VSIG2	Transcriptome	blood	MR	eQTLGen	TwoSampleMR	0.620518	0.125494	7.63016e-07		37418754	10.1093/schbul/sbad100	Li X	blood
VSIG2	Q96IQ7	17149	CIS	Cognition_Meta	UKBB-PPP_Specific	NA,-		0.0456198	0.0456198	UKBB_PPP	UKBB_PPP	0.467197	170.527	SCZ PGC wave3	VSIG2	Transcriptome	GTEX DLPFC EQTL	JTI	GTEx	JTI	-0.12		1.13e-08		34628600	10.1038/s41588-020-0706-2	Zhou et all Mol Neurobiol	BRAIN
VSIG2	Q96IQ7	17149	CIS	Cognition_Meta	UKBB-PPP_Specific	NA,-		0.0456198	0.0456198	UKBB_PPP	UKBB_PPP	0.467197	170.527	SCZ PGC wave3	VSIG2	Transcriptome	GTEX HIPPOCAMPUS	JTI	GTEx	JTI	-0.17		8.96e-09		34628600	10.1038/s41588-020-0706-2	Zhou et all Mol Neurobiol	BRAIN
VSIG2	Q96IQ7	17149	CIS	Cognition_Meta	UKBB-PPP_Specific	NA,-		0.0456198	0.0456198	UKBB_PPP	UKBB_PPP	0.467197	170.527	SCZ	VSIG2	Proteiome	BLOOD	SMR	eQTLGen	SMR	-0.498454	0.0988729	4.62e-07		37415601	10.3389/fgene.2023.1191264	Gedik et all Front Genet	BLOOD
VSIG2	Q96IQ7	17149	CIS	Cognition_Meta	UKBB-PPP_Specific	NA,-		0.0456198	0.0456198	UKBB_PPP	UKBB_PPP	0.467197	170.527	MDD	VSIG2	Proteiome	BRAIN	SMR	BrainMeta	SMR	-0.0156706	0.0186443	0.400628		37415601	10.3389/fgene.2023.1191264	Gedik et all Front Genet	BRAIN
VSIG2	Q96IQ7	17149	CIS	Cognition_Meta	UKBB-PPP_Specific	NA,-		0.0456198	0.0456198	UKBB_PPP	UKBB_PPP	0.467197	170.527	BIP	VSIG2	Proteiome	BRAIN	SMR	BrainMeta	SMR	-0.0725975	0.0412309	0.0782797		37415601	10.3389/fgene.2023.1191264	Gedik et all Front Genet	BRAIN
VSIG2	Q96IQ7	17149	CIS	Cognition_Meta	UKBB-PPP_Specific	NA,-		0.0456198	0.0456198	UKBB_PPP	UKBB_PPP	0.467197	170.527	SCZ	VSIG2	Proteiome	BRAIN	SMR	BrainMeta	SMR	-0.174451	0.0395958	1.05e-05		37415601	10.3389/fgene.2023.1191264	Gedik et all Front Genet	BRAIN
VSIG2	Q96IQ7	17149	CIS	Cognition_Meta	UKBB-PPP_Specific	NA,-		0.0456198	0.0456198	UKBB_PPP	UKBB_PPP	0.467197	170.527	MDD	VSIG2	Proteiome	BLOOD	SMR	eQTLGen	SMR	-0.0785507	0.0495891	0.113187		37415601	10.3389/fgene.2023.1191264	Gedik et all Front Genet	BLOOD
VSIG2	Q96IQ7	17149	CIS	Cognition_Meta	UKBB-PPP_Specific	NA,-		0.0456198	0.0456198	UKBB_PPP	UKBB_PPP	0.467197	170.527	BIP	VSIG2	Proteiome	BLOOD	SMR	eQTLGen	SMR	-0.285752	0.108094	0.00820411		37415601	10.3389/fgene.2023.1191264	Gedik et all Front Genet	BLOOD
VSIG2	Q96IQ7	17149	CIS	Cognition_Meta	UKBB-PPP_Specific	NA,-		0.0456198	0.0456198	UKBB_PPP	UKBB_PPP	0.467197	170.527	SCZ	VSIG2	Transcriptome	TW_BRAIN_CAUDATE_BASAL_GANGLIA	TWAS	TW_Brain_Caudate_basal_ganglia		-0.186681		2.9403e-07		31086352	10.1038/s41588-019-0409-8	R_Gamazon et al Nat Genet	BRAIN
VSIG2	Q96IQ7	17149	CIS	Cognition_Meta	UKBB-PPP_Specific	NA,-		0.0456198	0.0456198	UKBB_PPP	UKBB_PPP	0.467197	170.527	Schizophrenia	VSIG2	Transcriptome	BRAIN DPFC	TWAS	783 donors of European ancestry	FUSION	-4.74202		2.12e-06		35882878	10.1038/s41467-022-31873-5	Wingo et all Nat Commun	BRAIN
VSIG2	Q96IQ7	17149	CIS	Cognition_Meta	UKBB-PPP_Specific	NA,-		0.0456198	0.0456198	UKBB_PPP	UKBB_PPP	0.467197	170.527	Depression Howard et all	VSIG2	Proteiome	BRAIN	PWAS	ROS/MAP	FUSION	-1.01231		0.311		33846625	10.1038/s41593-021-00832-6	Wingo Nat Neurosci	BRAIN
VSIG2	Q96IQ7	17149	CIS	Cognition_Meta	UKBB-PPP_Specific	NA,-		0.0456198	0.0456198	UKBB_PPP	UKBB_PPP	0.467197	170.527	Schizophrenia	VSIG2	Transcriptome	STARNET Fat, visceral	SMR	STARNET Fat, visceral	SMR	-0.131497	0.028665	4.48945e-06		28552197	10.1016/j.ajhg.2017.04.016	Hauberg ME et al	Multitissue
VSIG2	Q96IQ7	17149	CIS	Cognition_Meta	UKBB-PPP_Specific	NA,-		0.0456198	0.0456198	UKBB_PPP	UKBB_PPP	0.467197	170.527	SCZ	VSIG2	Transcriptome	brain	MR	PsychENCODE	TwoSampleMR	0.543166	0.096037	1.5512e-08		37418754	10.1093/schbul/sbad100	Li X	brain
VSIG2	Q96IQ7	17149	CIS	Cognition_Meta	UKBB-PPP_Specific	NA,-		0.0456198	0.0456198	UKBB_PPP	UKBB_PPP	0.467197	170.527	SCZ	VSIG2	Transcriptome	blood	MR	eQTLGen	TwoSampleMR	-0.499801	0.0883695	1.5512e-08		37418754	10.1093/schbul/sbad100	Li X	blood
VSIG2	Q96IQ7	17149	CIS	Cognition_Meta	UKBB-PPP_Specific	NA,-		0.0456198	0.0456198	UKBB_PPP	UKBB_PPP	0.467197	170.527	SCZ_EUR	VSIG2	Transcriptome	blood	MR	eQTLGen	TwoSampleMR	0.620518	0.125494	7.63016e-07		37418754	10.1093/schbul/sbad100	Li X	blood
VSIG2	Q96IQ7	17149	CIS	Depression_iPSYCH_2023	UKBB-PPP_Specific	NA,+		0.8124	0.8124	UKBB_PPP	UKBB_PPP	1.37971	3036.75	SCZ PGC wave3	VSIG2	Transcriptome	GTEX DLPFC EQTL	JTI	GTEx	JTI	-0.12		1.13e-08		34628600	10.1038/s41588-020-0706-2	Zhou et all Mol Neurobiol	BRAIN
VSIG2	Q96IQ7	17149	CIS	Depression_iPSYCH_2023	UKBB-PPP_Specific	NA,+		0.8124	0.8124	UKBB_PPP	UKBB_PPP	1.37971	3036.75	SCZ PGC wave3	VSIG2	Transcriptome	GTEX HIPPOCAMPUS	JTI	GTEx	JTI	-0.17		8.96e-09		34628600	10.1038/s41588-020-0706-2	Zhou et all Mol Neurobiol	BRAIN
VSIG2	Q96IQ7	17149	CIS	Depression_iPSYCH_2023	UKBB-PPP_Specific	NA,+		0.8124	0.8124	UKBB_PPP	UKBB_PPP	1.37971	3036.75	SCZ	VSIG2	Proteiome	BLOOD	SMR	eQTLGen	SMR	-0.498454	0.0988729	4.62e-07		37415601	10.3389/fgene.2023.1191264	Gedik et all Front Genet	BLOOD
VSIG2	Q96IQ7	17149	CIS	Depression_iPSYCH_2023	UKBB-PPP_Specific	NA,+		0.8124	0.8124	UKBB_PPP	UKBB_PPP	1.37971	3036.75	MDD	VSIG2	Proteiome	BRAIN	SMR	BrainMeta	SMR	-0.0156706	0.0186443	0.400628		37415601	10.3389/fgene.2023.1191264	Gedik et all Front Genet	BRAIN
VSIG2	Q96IQ7	17149	CIS	Depression_iPSYCH_2023	UKBB-PPP_Specific	NA,+		0.8124	0.8124	UKBB_PPP	UKBB_PPP	1.37971	3036.75	BIP	VSIG2	Proteiome	BRAIN	SMR	BrainMeta	SMR	-0.0725975	0.0412309	0.0782797		37415601	10.3389/fgene.2023.1191264	Gedik et all Front Genet	BRAIN
VSIG2	Q96IQ7	17149	CIS	Depression_iPSYCH_2023	UKBB-PPP_Specific	NA,+		0.8124	0.8124	UKBB_PPP	UKBB_PPP	1.37971	3036.75	SCZ	VSIG2	Proteiome	BRAIN	SMR	BrainMeta	SMR	-0.174451	0.0395958	1.05e-05		37415601	10.3389/fgene.2023.1191264	Gedik et all Front Genet	BRAIN
VSIG2	Q96IQ7	17149	CIS	Depression_iPSYCH_2023	UKBB-PPP_Specific	NA,+		0.8124	0.8124	UKBB_PPP	UKBB_PPP	1.37971	3036.75	MDD	VSIG2	Proteiome	BLOOD	SMR	eQTLGen	SMR	-0.0785507	0.0495891	0.113187		37415601	10.3389/fgene.2023.1191264	Gedik et all Front Genet	BLOOD
VSIG2	Q96IQ7	17149	CIS	Depression_iPSYCH_2023	UKBB-PPP_Specific	NA,+		0.8124	0.8124	UKBB_PPP	UKBB_PPP	1.37971	3036.75	BIP	VSIG2	Proteiome	BLOOD	SMR	eQTLGen	SMR	-0.285752	0.108094	0.00820411		37415601	10.3389/fgene.2023.1191264	Gedik et all Front Genet	BLOOD
VSIG2	Q96IQ7	17149	CIS	Depression_iPSYCH_2023	UKBB-PPP_Specific	NA,+		0.8124	0.8124	UKBB_PPP	UKBB_PPP	1.37971	3036.75	SCZ	VSIG2	Transcriptome	TW_BRAIN_CAUDATE_BASAL_GANGLIA	TWAS	TW_Brain_Caudate_basal_ganglia		-0.186681		2.9403e-07		31086352	10.1038/s41588-019-0409-8	R_Gamazon et al Nat Genet	BRAIN
VSIG2	Q96IQ7	17149	CIS	Depression_iPSYCH_2023	UKBB-PPP_Specific	NA,+		0.8124	0.8124	UKBB_PPP	UKBB_PPP	1.37971	3036.75	Schizophrenia	VSIG2	Transcriptome	BRAIN DPFC	TWAS	783 donors of European ancestry	FUSION	-4.74202		2.12e-06		35882878	10.1038/s41467-022-31873-5	Wingo et all Nat Commun	BRAIN
VSIG2	Q96IQ7	17149	CIS	Depression_iPSYCH_2023	UKBB-PPP_Specific	NA,+		0.8124	0.8124	UKBB_PPP	UKBB_PPP	1.37971	3036.75	Depression Howard et all	VSIG2	Proteiome	BRAIN	PWAS	ROS/MAP	FUSION	-1.01231		0.311		33846625	10.1038/s41593-021-00832-6	Wingo Nat Neurosci	BRAIN
VSIG2	Q96IQ7	17149	CIS	Depression_iPSYCH_2023	UKBB-PPP_Specific	NA,+		0.8124	0.8124	UKBB_PPP	UKBB_PPP	1.37971	3036.75	Schizophrenia	VSIG2	Transcriptome	STARNET Fat, visceral	SMR	STARNET Fat, visceral	SMR	-0.131497	0.028665	4.48945e-06		28552197	10.1016/j.ajhg.2017.04.016	Hauberg ME et al	Multitissue
VSIG2	Q96IQ7	17149	CIS	Depression_iPSYCH_2023	UKBB-PPP_Specific	NA,+		0.8124	0.8124	UKBB_PPP	UKBB_PPP	1.37971	3036.75	SCZ	VSIG2	Transcriptome	brain	MR	PsychENCODE	TwoSampleMR	0.543166	0.096037	1.5512e-08		37418754	10.1093/schbul/sbad100	Li X	brain
VSIG2	Q96IQ7	17149	CIS	Depression_iPSYCH_2023	UKBB-PPP_Specific	NA,+		0.8124	0.8124	UKBB_PPP	UKBB_PPP	1.37971	3036.75	SCZ	VSIG2	Transcriptome	blood	MR	eQTLGen	TwoSampleMR	-0.499801	0.0883695	1.5512e-08		37418754	10.1093/schbul/sbad100	Li X	blood
VSIG2	Q96IQ7	17149	CIS	Depression_iPSYCH_2023	UKBB-PPP_Specific	NA,+		0.8124	0.8124	UKBB_PPP	UKBB_PPP	1.37971	3036.75	SCZ_EUR	VSIG2	Transcriptome	blood	MR	eQTLGen	TwoSampleMR	0.620518	0.125494	7.63016e-07		37418754	10.1093/schbul/sbad100	Li X	blood
VSIG2	Q96IQ7	17149	TRANS	Cognition_Meta	UKBB-PPP_Specific	NA,-		0.440988	0.440988	UKBB_PPP	UKBB_PPP	1.02058	3003.57	SCZ PGC wave3	VSIG2	Transcriptome	GTEX DLPFC EQTL	JTI	GTEx	JTI	-0.12		1.13e-08		34628600	10.1038/s41588-020-0706-2	Zhou et all Mol Neurobiol	BRAIN
VSIG2	Q96IQ7	17149	TRANS	Cognition_Meta	UKBB-PPP_Specific	NA,-		0.440988	0.440988	UKBB_PPP	UKBB_PPP	1.02058	3003.57	SCZ PGC wave3	VSIG2	Transcriptome	GTEX HIPPOCAMPUS	JTI	GTEx	JTI	-0.17		8.96e-09		34628600	10.1038/s41588-020-0706-2	Zhou et all Mol Neurobiol	BRAIN
VSIG2	Q96IQ7	17149	TRANS	Cognition_Meta	UKBB-PPP_Specific	NA,-		0.440988	0.440988	UKBB_PPP	UKBB_PPP	1.02058	3003.57	SCZ	VSIG2	Proteiome	BLOOD	SMR	eQTLGen	SMR	-0.498454	0.0988729	4.62e-07		37415601	10.3389/fgene.2023.1191264	Gedik et all Front Genet	BLOOD
VSIG2	Q96IQ7	17149	TRANS	Cognition_Meta	UKBB-PPP_Specific	NA,-		0.440988	0.440988	UKBB_PPP	UKBB_PPP	1.02058	3003.57	MDD	VSIG2	Proteiome	BRAIN	SMR	BrainMeta	SMR	-0.0156706	0.0186443	0.400628		37415601	10.3389/fgene.2023.1191264	Gedik et all Front Genet	BRAIN
VSIG2	Q96IQ7	17149	TRANS	Cognition_Meta	UKBB-PPP_Specific	NA,-		0.440988	0.440988	UKBB_PPP	UKBB_PPP	1.02058	3003.57	BIP	VSIG2	Proteiome	BRAIN	SMR	BrainMeta	SMR	-0.0725975	0.0412309	0.0782797		37415601	10.3389/fgene.2023.1191264	Gedik et all Front Genet	BRAIN
VSIG2	Q96IQ7	17149	TRANS	Cognition_Meta	UKBB-PPP_Specific	NA,-		0.440988	0.440988	UKBB_PPP	UKBB_PPP	1.02058	3003.57	SCZ	VSIG2	Proteiome	BRAIN	SMR	BrainMeta	SMR	-0.174451	0.0395958	1.05e-05		37415601	10.3389/fgene.2023.1191264	Gedik et all Front Genet	BRAIN
VSIG2	Q96IQ7	17149	TRANS	Cognition_Meta	UKBB-PPP_Specific	NA,-		0.440988	0.440988	UKBB_PPP	UKBB_PPP	1.02058	3003.57	MDD	VSIG2	Proteiome	BLOOD	SMR	eQTLGen	SMR	-0.0785507	0.0495891	0.113187		37415601	10.3389/fgene.2023.1191264	Gedik et all Front Genet	BLOOD
VSIG2	Q96IQ7	17149	TRANS	Cognition_Meta	UKBB-PPP_Specific	NA,-		0.440988	0.440988	UKBB_PPP	UKBB_PPP	1.02058	3003.57	BIP	VSIG2	Proteiome	BLOOD	SMR	eQTLGen	SMR	-0.285752	0.108094	0.00820411		37415601	10.3389/fgene.2023.1191264	Gedik et all Front Genet	BLOOD
VSIG2	Q96IQ7	17149	TRANS	Cognition_Meta	UKBB-PPP_Specific	NA,-		0.440988	0.440988	UKBB_PPP	UKBB_PPP	1.02058	3003.57	SCZ	VSIG2	Transcriptome	TW_BRAIN_CAUDATE_BASAL_GANGLIA	TWAS	TW_Brain_Caudate_basal_ganglia		-0.186681		2.9403e-07		31086352	10.1038/s41588-019-0409-8	R_Gamazon et al Nat Genet	BRAIN
VSIG2	Q96IQ7	17149	TRANS	Cognition_Meta	UKBB-PPP_Specific	NA,-		0.440988	0.440988	UKBB_PPP	UKBB_PPP	1.02058	3003.57	Schizophrenia	VSIG2	Transcriptome	BRAIN DPFC	TWAS	783 donors of European ancestry	FUSION	-4.74202		2.12e-06		35882878	10.1038/s41467-022-31873-5	Wingo et all Nat Commun	BRAIN
VSIG2	Q96IQ7	17149	TRANS	Cognition_Meta	UKBB-PPP_Specific	NA,-		0.440988	0.440988	UKBB_PPP	UKBB_PPP	1.02058	3003.57	Depression Howard et all	VSIG2	Proteiome	BRAIN	PWAS	ROS/MAP	FUSION	-1.01231		0.311		33846625	10.1038/s41593-021-00832-6	Wingo Nat Neurosci	BRAIN
VSIG2	Q96IQ7	17149	TRANS	Cognition_Meta	UKBB-PPP_Specific	NA,-		0.440988	0.440988	UKBB_PPP	UKBB_PPP	1.02058	3003.57	Schizophrenia	VSIG2	Transcriptome	STARNET Fat, visceral	SMR	STARNET Fat, visceral	SMR	-0.131497	0.028665	4.48945e-06		28552197	10.1016/j.ajhg.2017.04.016	Hauberg ME et al	Multitissue
VSIG2	Q96IQ7	17149	TRANS	Cognition_Meta	UKBB-PPP_Specific	NA,-		0.440988	0.440988	UKBB_PPP	UKBB_PPP	1.02058	3003.57	SCZ	VSIG2	Transcriptome	brain	MR	PsychENCODE	TwoSampleMR	0.543166	0.096037	1.5512e-08		37418754	10.1093/schbul/sbad100	Li X	brain
VSIG2	Q96IQ7	17149	TRANS	Cognition_Meta	UKBB-PPP_Specific	NA,-		0.440988	0.440988	UKBB_PPP	UKBB_PPP	1.02058	3003.57	SCZ	VSIG2	Transcriptome	blood	MR	eQTLGen	TwoSampleMR	-0.499801	0.0883695	1.5512e-08		37418754	10.1093/schbul/sbad100	Li X	blood
VSIG2	Q96IQ7	17149	TRANS	Cognition_Meta	UKBB-PPP_Specific	NA,-		0.440988	0.440988	UKBB_PPP	UKBB_PPP	1.02058	3003.57	SCZ_EUR	VSIG2	Transcriptome	blood	MR	eQTLGen	TwoSampleMR	0.620518	0.125494	7.63016e-07		37418754	10.1093/schbul/sbad100	Li X	blood
VSIR	Q9H7M9	30085	CIS	Depression_iPSYCH_2023	UKBB-PPP_Specific	NA,-		0.00346053	0.00346053	UKBB_PPP	UKBB_PPP	0.248759	12.9355	SCZ_PGC3	VSIR	Transcriptome	DLPFC	SMR	CMC+GTEX	SMR	0.0379257	0.0396303	0.338575		35460606	10.1016/j.ajhg.2022.04.004	Jiang eet all Am J Hum Genet	BRAIN
VSIR	Q9H7M9	30085	CIS	Depression_iPSYCH_2023	UKBB-PPP_Specific	NA,-		0.00346053	0.00346053	UKBB_PPP	UKBB_PPP	0.248759	12.9355	SCZ_PGC3	VSIR	Transcriptome_Transcriptlvel	DLPFC	SMR	CMC+GTEX	SMR	0.0364357	0.0380039	0.337692		35460606	10.1016/j.ajhg.2022.04.004	Jiang eet all Am J Hum Genet	BRAIN
VSIR	Q9H7M9	30085	CIS	Depression_iPSYCH_2023	UKBB-PPP_Specific	NA,-		0.00346053	0.00346053	UKBB_PPP	UKBB_PPP	0.248759	12.9355	SCZ	VSIR	Proteiome	BLOOD	SMR	eQTLGen	SMR	-0.09677	0.0710975	0.173485		37415601	10.3389/fgene.2023.1191264	Gedik et all Front Genet	BLOOD
VSIR	Q9H7M9	30085	CIS	Depression_iPSYCH_2023	UKBB-PPP_Specific	NA,-		0.00346053	0.00346053	UKBB_PPP	UKBB_PPP	0.248759	12.9355	MDD	VSIR	Proteiome	BRAIN	SMR	BrainMeta	SMR	0.0208662	0.0157475	0.185156		37415601	10.3389/fgene.2023.1191264	Gedik et all Front Genet	BRAIN
VSIR	Q9H7M9	30085	CIS	Depression_iPSYCH_2023	UKBB-PPP_Specific	NA,-		0.00346053	0.00346053	UKBB_PPP	UKBB_PPP	0.248759	12.9355	BIP	VSIR	Proteiome	BRAIN	SMR	BrainMeta	SMR	0.0111596	0.03382	0.741423		37415601	10.3389/fgene.2023.1191264	Gedik et all Front Genet	BRAIN
VSIR	Q9H7M9	30085	CIS	Depression_iPSYCH_2023	UKBB-PPP_Specific	NA,-		0.00346053	0.00346053	UKBB_PPP	UKBB_PPP	0.248759	12.9355	SCZ	VSIR	Proteiome	BRAIN	SMR	BrainMeta	SMR	0.00317678	0.0264524	0.904408		37415601	10.3389/fgene.2023.1191264	Gedik et all Front Genet	BRAIN
VSIR	Q9H7M9	30085	CIS	Depression_iPSYCH_2023	UKBB-PPP_Specific	NA,-		0.00346053	0.00346053	UKBB_PPP	UKBB_PPP	0.248759	12.9355	MDD	VSIR	Proteiome	BLOOD	SMR	eQTLGen	SMR	0.00778463	0.038927	0.841496		37415601	10.3389/fgene.2023.1191264	Gedik et all Front Genet	BLOOD
VSIR	Q9H7M9	30085	CIS	Depression_iPSYCH_2023	UKBB-PPP_Specific	NA,-		0.00346053	0.00346053	UKBB_PPP	UKBB_PPP	0.248759	12.9355	BIP	VSIR	Proteiome	BLOOD	SMR	eQTLGen	SMR	0.130213	0.0840109	0.121152		37415601	10.3389/fgene.2023.1191264	Gedik et all Front Genet	BLOOD
VSIR	Q9H7M9	30085	CIS	Depression_iPSYCH_2023	UKBB-PPP_Specific	NA,-		0.00346053	0.00346053	UKBB_PPP	UKBB_PPP	0.248759	12.9355	SCZ	VSIR	Proteiome	BLOOD	SMR	deCODE	SMR	-0.0530554	0.0287771	0.0652318		37415601	10.3389/fgene.2023.1191264	Gedik et all Front Genet	BLOOD
VSIR	Q9H7M9	30085	CIS	Depression_iPSYCH_2023	UKBB-PPP_Specific	NA,-		0.00346053	0.00346053	UKBB_PPP	UKBB_PPP	0.248759	12.9355	SCZ	VSIR	Proteiome	BLOOD	SMR	deCODE	SMR	-0.0425892	0.023081	0.0650072		37415601	10.3389/fgene.2023.1191264	Gedik et all Front Genet	BLOOD
VSIR	Q9H7M9	30085	CIS	Depression_iPSYCH_2023	UKBB-PPP_Specific	NA,-		0.00346053	0.00346053	UKBB_PPP	UKBB_PPP	0.248759	12.9355	MDD	VSIR	Proteiome	BLOOD	SMR	deCODE	SMR	-0.013947	0.0170207	0.412551		37415601	10.3389/fgene.2023.1191264	Gedik et all Front Genet	BLOOD
VSIR	Q9H7M9	30085	CIS	Depression_iPSYCH_2023	UKBB-PPP_Specific	NA,-		0.00346053	0.00346053	UKBB_PPP	UKBB_PPP	0.248759	12.9355	MDD	VSIR	Proteiome	BLOOD	SMR	deCODE	SMR	-0.0111957	0.0136608	0.412474		37415601	10.3389/fgene.2023.1191264	Gedik et all Front Genet	BLOOD
VSIR	Q9H7M9	30085	CIS	Depression_iPSYCH_2023	UKBB-PPP_Specific	NA,-		0.00346053	0.00346053	UKBB_PPP	UKBB_PPP	0.248759	12.9355	BIP	VSIR	Proteiome	BLOOD	SMR	deCODE	SMR	-0.00167314	0.0365412	0.963479		37415601	10.3389/fgene.2023.1191264	Gedik et all Front Genet	BLOOD
VSIR	Q9H7M9	30085	CIS	Depression_iPSYCH_2023	UKBB-PPP_Specific	NA,-		0.00346053	0.00346053	UKBB_PPP	UKBB_PPP	0.248759	12.9355	BIP	VSIR	Proteiome	BLOOD	SMR	deCODE	SMR	-0.00134308	0.0293328	0.963479		37415601	10.3389/fgene.2023.1191264	Gedik et all Front Genet	BLOOD
VSIR	Q9H7M9	30085	CIS	PGC3_SCZ_NoUKB	UKBB-PPP_Specific	NA,-		0.158575	0.158575	UKBB_PPP	UKBB_PPP	0.734516	592.755	SCZ_PGC3	VSIR	Transcriptome	DLPFC	SMR	CMC+GTEX	SMR	0.0379257	0.0396303	0.338575		35460606	10.1016/j.ajhg.2022.04.004	Jiang eet all Am J Hum Genet	BRAIN
VSIR	Q9H7M9	30085	CIS	PGC3_SCZ_NoUKB	UKBB-PPP_Specific	NA,-		0.158575	0.158575	UKBB_PPP	UKBB_PPP	0.734516	592.755	SCZ_PGC3	VSIR	Transcriptome_Transcriptlvel	DLPFC	SMR	CMC+GTEX	SMR	0.0364357	0.0380039	0.337692		35460606	10.1016/j.ajhg.2022.04.004	Jiang eet all Am J Hum Genet	BRAIN
VSIR	Q9H7M9	30085	CIS	PGC3_SCZ_NoUKB	UKBB-PPP_Specific	NA,-		0.158575	0.158575	UKBB_PPP	UKBB_PPP	0.734516	592.755	SCZ	VSIR	Proteiome	BLOOD	SMR	eQTLGen	SMR	-0.09677	0.0710975	0.173485		37415601	10.3389/fgene.2023.1191264	Gedik et all Front Genet	BLOOD
VSIR	Q9H7M9	30085	CIS	PGC3_SCZ_NoUKB	UKBB-PPP_Specific	NA,-		0.158575	0.158575	UKBB_PPP	UKBB_PPP	0.734516	592.755	MDD	VSIR	Proteiome	BRAIN	SMR	BrainMeta	SMR	0.0208662	0.0157475	0.185156		37415601	10.3389/fgene.2023.1191264	Gedik et all Front Genet	BRAIN
VSIR	Q9H7M9	30085	CIS	PGC3_SCZ_NoUKB	UKBB-PPP_Specific	NA,-		0.158575	0.158575	UKBB_PPP	UKBB_PPP	0.734516	592.755	BIP	VSIR	Proteiome	BRAIN	SMR	BrainMeta	SMR	0.0111596	0.03382	0.741423		37415601	10.3389/fgene.2023.1191264	Gedik et all Front Genet	BRAIN
VSIR	Q9H7M9	30085	CIS	PGC3_SCZ_NoUKB	UKBB-PPP_Specific	NA,-		0.158575	0.158575	UKBB_PPP	UKBB_PPP	0.734516	592.755	SCZ	VSIR	Proteiome	BRAIN	SMR	BrainMeta	SMR	0.00317678	0.0264524	0.904408		37415601	10.3389/fgene.2023.1191264	Gedik et all Front Genet	BRAIN
VSIR	Q9H7M9	30085	CIS	PGC3_SCZ_NoUKB	UKBB-PPP_Specific	NA,-		0.158575	0.158575	UKBB_PPP	UKBB_PPP	0.734516	592.755	MDD	VSIR	Proteiome	BLOOD	SMR	eQTLGen	SMR	0.00778463	0.038927	0.841496		37415601	10.3389/fgene.2023.1191264	Gedik et all Front Genet	BLOOD
VSIR	Q9H7M9	30085	CIS	PGC3_SCZ_NoUKB	UKBB-PPP_Specific	NA,-		0.158575	0.158575	UKBB_PPP	UKBB_PPP	0.734516	592.755	BIP	VSIR	Proteiome	BLOOD	SMR	eQTLGen	SMR	0.130213	0.0840109	0.121152		37415601	10.3389/fgene.2023.1191264	Gedik et all Front Genet	BLOOD
VSIR	Q9H7M9	30085	CIS	PGC3_SCZ_NoUKB	UKBB-PPP_Specific	NA,-		0.158575	0.158575	UKBB_PPP	UKBB_PPP	0.734516	592.755	SCZ	VSIR	Proteiome	BLOOD	SMR	deCODE	SMR	-0.0530554	0.0287771	0.0652318		37415601	10.3389/fgene.2023.1191264	Gedik et all Front Genet	BLOOD
VSIR	Q9H7M9	30085	CIS	PGC3_SCZ_NoUKB	UKBB-PPP_Specific	NA,-		0.158575	0.158575	UKBB_PPP	UKBB_PPP	0.734516	592.755	SCZ	VSIR	Proteiome	BLOOD	SMR	deCODE	SMR	-0.0425892	0.023081	0.0650072		37415601	10.3389/fgene.2023.1191264	Gedik et all Front Genet	BLOOD
VSIR	Q9H7M9	30085	CIS	PGC3_SCZ_NoUKB	UKBB-PPP_Specific	NA,-		0.158575	0.158575	UKBB_PPP	UKBB_PPP	0.734516	592.755	MDD	VSIR	Proteiome	BLOOD	SMR	deCODE	SMR	-0.013947	0.0170207	0.412551		37415601	10.3389/fgene.2023.1191264	Gedik et all Front Genet	BLOOD
VSIR	Q9H7M9	30085	CIS	PGC3_SCZ_NoUKB	UKBB-PPP_Specific	NA,-		0.158575	0.158575	UKBB_PPP	UKBB_PPP	0.734516	592.755	MDD	VSIR	Proteiome	BLOOD	SMR	deCODE	SMR	-0.0111957	0.0136608	0.412474		37415601	10.3389/fgene.2023.1191264	Gedik et all Front Genet	BLOOD
VSIR	Q9H7M9	30085	CIS	PGC3_SCZ_NoUKB	UKBB-PPP_Specific	NA,-		0.158575	0.158575	UKBB_PPP	UKBB_PPP	0.734516	592.755	BIP	VSIR	Proteiome	BLOOD	SMR	deCODE	SMR	-0.00167314	0.0365412	0.963479		37415601	10.3389/fgene.2023.1191264	Gedik et all Front Genet	BLOOD
VSIR	Q9H7M9	30085	CIS	PGC3_SCZ_NoUKB	UKBB-PPP_Specific	NA,-		0.158575	0.158575	UKBB_PPP	UKBB_PPP	0.734516	592.755	BIP	VSIR	Proteiome	BLOOD	SMR	deCODE	SMR	-0.00134308	0.0293328	0.963479		37415601	10.3389/fgene.2023.1191264	Gedik et all Front Genet	BLOOD
VSIR	Q9H7M9	30085	CIS	BIP_PGC3_noukb	UKBB-PPP_Specific	NA,-		0.837361	0.837361	UKBB_PPP	UKBB_PPP	1.37645	3130.05	SCZ_PGC3	VSIR	Transcriptome	DLPFC	SMR	CMC+GTEX	SMR	0.0379257	0.0396303	0.338575		35460606	10.1016/j.ajhg.2022.04.004	Jiang eet all Am J Hum Genet	BRAIN
VSIR	Q9H7M9	30085	CIS	BIP_PGC3_noukb	UKBB-PPP_Specific	NA,-		0.837361	0.837361	UKBB_PPP	UKBB_PPP	1.37645	3130.05	SCZ_PGC3	VSIR	Transcriptome_Transcriptlvel	DLPFC	SMR	CMC+GTEX	SMR	0.0364357	0.0380039	0.337692		35460606	10.1016/j.ajhg.2022.04.004	Jiang eet all Am J Hum Genet	BRAIN
VSIR	Q9H7M9	30085	CIS	BIP_PGC3_noukb	UKBB-PPP_Specific	NA,-		0.837361	0.837361	UKBB_PPP	UKBB_PPP	1.37645	3130.05	SCZ	VSIR	Proteiome	BLOOD	SMR	eQTLGen	SMR	-0.09677	0.0710975	0.173485		37415601	10.3389/fgene.2023.1191264	Gedik et all Front Genet	BLOOD
VSIR	Q9H7M9	30085	CIS	BIP_PGC3_noukb	UKBB-PPP_Specific	NA,-		0.837361	0.837361	UKBB_PPP	UKBB_PPP	1.37645	3130.05	MDD	VSIR	Proteiome	BRAIN	SMR	BrainMeta	SMR	0.0208662	0.0157475	0.185156		37415601	10.3389/fgene.2023.1191264	Gedik et all Front Genet	BRAIN
VSIR	Q9H7M9	30085	CIS	BIP_PGC3_noukb	UKBB-PPP_Specific	NA,-		0.837361	0.837361	UKBB_PPP	UKBB_PPP	1.37645	3130.05	BIP	VSIR	Proteiome	BRAIN	SMR	BrainMeta	SMR	0.0111596	0.03382	0.741423		37415601	10.3389/fgene.2023.1191264	Gedik et all Front Genet	BRAIN
VSIR	Q9H7M9	30085	CIS	BIP_PGC3_noukb	UKBB-PPP_Specific	NA,-		0.837361	0.837361	UKBB_PPP	UKBB_PPP	1.37645	3130.05	SCZ	VSIR	Proteiome	BRAIN	SMR	BrainMeta	SMR	0.00317678	0.0264524	0.904408		37415601	10.3389/fgene.2023.1191264	Gedik et all Front Genet	BRAIN
VSIR	Q9H7M9	30085	CIS	BIP_PGC3_noukb	UKBB-PPP_Specific	NA,-		0.837361	0.837361	UKBB_PPP	UKBB_PPP	1.37645	3130.05	MDD	VSIR	Proteiome	BLOOD	SMR	eQTLGen	SMR	0.00778463	0.038927	0.841496		37415601	10.3389/fgene.2023.1191264	Gedik et all Front Genet	BLOOD
VSIR	Q9H7M9	30085	CIS	BIP_PGC3_noukb	UKBB-PPP_Specific	NA,-		0.837361	0.837361	UKBB_PPP	UKBB_PPP	1.37645	3130.05	BIP	VSIR	Proteiome	BLOOD	SMR	eQTLGen	SMR	0.130213	0.0840109	0.121152		37415601	10.3389/fgene.2023.1191264	Gedik et all Front Genet	BLOOD
VSIR	Q9H7M9	30085	CIS	BIP_PGC3_noukb	UKBB-PPP_Specific	NA,-		0.837361	0.837361	UKBB_PPP	UKBB_PPP	1.37645	3130.05	SCZ	VSIR	Proteiome	BLOOD	SMR	deCODE	SMR	-0.0530554	0.0287771	0.0652318		37415601	10.3389/fgene.2023.1191264	Gedik et all Front Genet	BLOOD
VSIR	Q9H7M9	30085	CIS	BIP_PGC3_noukb	UKBB-PPP_Specific	NA,-		0.837361	0.837361	UKBB_PPP	UKBB_PPP	1.37645	3130.05	SCZ	VSIR	Proteiome	BLOOD	SMR	deCODE	SMR	-0.0425892	0.023081	0.0650072		37415601	10.3389/fgene.2023.1191264	Gedik et all Front Genet	BLOOD
VSIR	Q9H7M9	30085	CIS	BIP_PGC3_noukb	UKBB-PPP_Specific	NA,-		0.837361	0.837361	UKBB_PPP	UKBB_PPP	1.37645	3130.05	MDD	VSIR	Proteiome	BLOOD	SMR	deCODE	SMR	-0.013947	0.0170207	0.412551		37415601	10.3389/fgene.2023.1191264	Gedik et all Front Genet	BLOOD
VSIR	Q9H7M9	30085	CIS	BIP_PGC3_noukb	UKBB-PPP_Specific	NA,-		0.837361	0.837361	UKBB_PPP	UKBB_PPP	1.37645	3130.05	MDD	VSIR	Proteiome	BLOOD	SMR	deCODE	SMR	-0.0111957	0.0136608	0.412474		37415601	10.3389/fgene.2023.1191264	Gedik et all Front Genet	BLOOD
VSIR	Q9H7M9	30085	CIS	BIP_PGC3_noukb	UKBB-PPP_Specific	NA,-		0.837361	0.837361	UKBB_PPP	UKBB_PPP	1.37645	3130.05	BIP	VSIR	Proteiome	BLOOD	SMR	deCODE	SMR	-0.00167314	0.0365412	0.963479		37415601	10.3389/fgene.2023.1191264	Gedik et all Front Genet	BLOOD
VSIR	Q9H7M9	30085	CIS	BIP_PGC3_noukb	UKBB-PPP_Specific	NA,-		0.837361	0.837361	UKBB_PPP	UKBB_PPP	1.37645	3130.05	BIP	VSIR	Proteiome	BLOOD	SMR	deCODE	SMR	-0.00134308	0.0293328	0.963479		37415601	10.3389/fgene.2023.1191264	Gedik et all Front Genet	BLOOD
VSIR	Q9H7M9	30085	CIS	Cognition_Meta	UKBB-PPP_Specific	NA,-		0.909425	0.909425	UKBB_PPP	UKBB_PPP	1.41879	3399.43	SCZ_PGC3	VSIR	Transcriptome	DLPFC	SMR	CMC+GTEX	SMR	0.0379257	0.0396303	0.338575		35460606	10.1016/j.ajhg.2022.04.004	Jiang eet all Am J Hum Genet	BRAIN
VSIR	Q9H7M9	30085	CIS	Cognition_Meta	UKBB-PPP_Specific	NA,-		0.909425	0.909425	UKBB_PPP	UKBB_PPP	1.41879	3399.43	SCZ_PGC3	VSIR	Transcriptome_Transcriptlvel	DLPFC	SMR	CMC+GTEX	SMR	0.0364357	0.0380039	0.337692		35460606	10.1016/j.ajhg.2022.04.004	Jiang eet all Am J Hum Genet	BRAIN
VSIR	Q9H7M9	30085	CIS	Cognition_Meta	UKBB-PPP_Specific	NA,-		0.909425	0.909425	UKBB_PPP	UKBB_PPP	1.41879	3399.43	SCZ	VSIR	Proteiome	BLOOD	SMR	eQTLGen	SMR	-0.09677	0.0710975	0.173485		37415601	10.3389/fgene.2023.1191264	Gedik et all Front Genet	BLOOD
VSIR	Q9H7M9	30085	CIS	Cognition_Meta	UKBB-PPP_Specific	NA,-		0.909425	0.909425	UKBB_PPP	UKBB_PPP	1.41879	3399.43	MDD	VSIR	Proteiome	BRAIN	SMR	BrainMeta	SMR	0.0208662	0.0157475	0.185156		37415601	10.3389/fgene.2023.1191264	Gedik et all Front Genet	BRAIN
VSIR	Q9H7M9	30085	CIS	Cognition_Meta	UKBB-PPP_Specific	NA,-		0.909425	0.909425	UKBB_PPP	UKBB_PPP	1.41879	3399.43	BIP	VSIR	Proteiome	BRAIN	SMR	BrainMeta	SMR	0.0111596	0.03382	0.741423		37415601	10.3389/fgene.2023.1191264	Gedik et all Front Genet	BRAIN
VSIR	Q9H7M9	30085	CIS	Cognition_Meta	UKBB-PPP_Specific	NA,-		0.909425	0.909425	UKBB_PPP	UKBB_PPP	1.41879	3399.43	SCZ	VSIR	Proteiome	BRAIN	SMR	BrainMeta	SMR	0.00317678	0.0264524	0.904408		37415601	10.3389/fgene.2023.1191264	Gedik et all Front Genet	BRAIN
VSIR	Q9H7M9	30085	CIS	Cognition_Meta	UKBB-PPP_Specific	NA,-		0.909425	0.909425	UKBB_PPP	UKBB_PPP	1.41879	3399.43	MDD	VSIR	Proteiome	BLOOD	SMR	eQTLGen	SMR	0.00778463	0.038927	0.841496		37415601	10.3389/fgene.2023.1191264	Gedik et all Front Genet	BLOOD
VSIR	Q9H7M9	30085	CIS	Cognition_Meta	UKBB-PPP_Specific	NA,-		0.909425	0.909425	UKBB_PPP	UKBB_PPP	1.41879	3399.43	BIP	VSIR	Proteiome	BLOOD	SMR	eQTLGen	SMR	0.130213	0.0840109	0.121152		37415601	10.3389/fgene.2023.1191264	Gedik et all Front Genet	BLOOD
VSIR	Q9H7M9	30085	CIS	Cognition_Meta	UKBB-PPP_Specific	NA,-		0.909425	0.909425	UKBB_PPP	UKBB_PPP	1.41879	3399.43	SCZ	VSIR	Proteiome	BLOOD	SMR	deCODE	SMR	-0.0530554	0.0287771	0.0652318		37415601	10.3389/fgene.2023.1191264	Gedik et all Front Genet	BLOOD
VSIR	Q9H7M9	30085	CIS	Cognition_Meta	UKBB-PPP_Specific	NA,-		0.909425	0.909425	UKBB_PPP	UKBB_PPP	1.41879	3399.43	SCZ	VSIR	Proteiome	BLOOD	SMR	deCODE	SMR	-0.0425892	0.023081	0.0650072		37415601	10.3389/fgene.2023.1191264	Gedik et all Front Genet	BLOOD
VSIR	Q9H7M9	30085	CIS	Cognition_Meta	UKBB-PPP_Specific	NA,-		0.909425	0.909425	UKBB_PPP	UKBB_PPP	1.41879	3399.43	MDD	VSIR	Proteiome	BLOOD	SMR	deCODE	SMR	-0.013947	0.0170207	0.412551		37415601	10.3389/fgene.2023.1191264	Gedik et all Front Genet	BLOOD
VSIR	Q9H7M9	30085	CIS	Cognition_Meta	UKBB-PPP_Specific	NA,-		0.909425	0.909425	UKBB_PPP	UKBB_PPP	1.41879	3399.43	MDD	VSIR	Proteiome	BLOOD	SMR	deCODE	SMR	-0.0111957	0.0136608	0.412474		37415601	10.3389/fgene.2023.1191264	Gedik et all Front Genet	BLOOD
VSIR	Q9H7M9	30085	CIS	Cognition_Meta	UKBB-PPP_Specific	NA,-		0.909425	0.909425	UKBB_PPP	UKBB_PPP	1.41879	3399.43	BIP	VSIR	Proteiome	BLOOD	SMR	deCODE	SMR	-0.00167314	0.0365412	0.963479		37415601	10.3389/fgene.2023.1191264	Gedik et all Front Genet	BLOOD
VSIR	Q9H7M9	30085	CIS	Cognition_Meta	UKBB-PPP_Specific	NA,-		0.909425	0.909425	UKBB_PPP	UKBB_PPP	1.41879	3399.43	BIP	VSIR	Proteiome	BLOOD	SMR	deCODE	SMR	-0.00134308	0.0293328	0.963479		37415601	10.3389/fgene.2023.1191264	Gedik et all Front Genet	BLOOD
VSIR	Q9H7M9	30085	TRANS	BIP_PGC3_noukb	UKBB-PPP_Specific	NA,-		0.867116	0.867116	UKBB_PPP	UKBB_PPP	1.3444	5905.93	SCZ_PGC3	VSIR	Transcriptome	DLPFC	SMR	CMC+GTEX	SMR	0.0379257	0.0396303	0.338575		35460606	10.1016/j.ajhg.2022.04.004	Jiang eet all Am J Hum Genet	BRAIN
VSIR	Q9H7M9	30085	TRANS	BIP_PGC3_noukb	UKBB-PPP_Specific	NA,-		0.867116	0.867116	UKBB_PPP	UKBB_PPP	1.3444	5905.93	SCZ_PGC3	VSIR	Transcriptome_Transcriptlvel	DLPFC	SMR	CMC+GTEX	SMR	0.0364357	0.0380039	0.337692		35460606	10.1016/j.ajhg.2022.04.004	Jiang eet all Am J Hum Genet	BRAIN
VSIR	Q9H7M9	30085	TRANS	BIP_PGC3_noukb	UKBB-PPP_Specific	NA,-		0.867116	0.867116	UKBB_PPP	UKBB_PPP	1.3444	5905.93	SCZ	VSIR	Proteiome	BLOOD	SMR	eQTLGen	SMR	-0.09677	0.0710975	0.173485		37415601	10.3389/fgene.2023.1191264	Gedik et all Front Genet	BLOOD
VSIR	Q9H7M9	30085	TRANS	BIP_PGC3_noukb	UKBB-PPP_Specific	NA,-		0.867116	0.867116	UKBB_PPP	UKBB_PPP	1.3444	5905.93	MDD	VSIR	Proteiome	BRAIN	SMR	BrainMeta	SMR	0.0208662	0.0157475	0.185156		37415601	10.3389/fgene.2023.1191264	Gedik et all Front Genet	BRAIN
VSIR	Q9H7M9	30085	TRANS	BIP_PGC3_noukb	UKBB-PPP_Specific	NA,-		0.867116	0.867116	UKBB_PPP	UKBB_PPP	1.3444	5905.93	BIP	VSIR	Proteiome	BRAIN	SMR	BrainMeta	SMR	0.0111596	0.03382	0.741423		37415601	10.3389/fgene.2023.1191264	Gedik et all Front Genet	BRAIN
VSIR	Q9H7M9	30085	TRANS	BIP_PGC3_noukb	UKBB-PPP_Specific	NA,-		0.867116	0.867116	UKBB_PPP	UKBB_PPP	1.3444	5905.93	SCZ	VSIR	Proteiome	BRAIN	SMR	BrainMeta	SMR	0.00317678	0.0264524	0.904408		37415601	10.3389/fgene.2023.1191264	Gedik et all Front Genet	BRAIN
VSIR	Q9H7M9	30085	TRANS	BIP_PGC3_noukb	UKBB-PPP_Specific	NA,-		0.867116	0.867116	UKBB_PPP	UKBB_PPP	1.3444	5905.93	MDD	VSIR	Proteiome	BLOOD	SMR	eQTLGen	SMR	0.00778463	0.038927	0.841496		37415601	10.3389/fgene.2023.1191264	Gedik et all Front Genet	BLOOD
VSIR	Q9H7M9	30085	TRANS	BIP_PGC3_noukb	UKBB-PPP_Specific	NA,-		0.867116	0.867116	UKBB_PPP	UKBB_PPP	1.3444	5905.93	BIP	VSIR	Proteiome	BLOOD	SMR	eQTLGen	SMR	0.130213	0.0840109	0.121152		37415601	10.3389/fgene.2023.1191264	Gedik et all Front Genet	BLOOD
VSIR	Q9H7M9	30085	TRANS	BIP_PGC3_noukb	UKBB-PPP_Specific	NA,-		0.867116	0.867116	UKBB_PPP	UKBB_PPP	1.3444	5905.93	SCZ	VSIR	Proteiome	BLOOD	SMR	deCODE	SMR	-0.0530554	0.0287771	0.0652318		37415601	10.3389/fgene.2023.1191264	Gedik et all Front Genet	BLOOD
VSIR	Q9H7M9	30085	TRANS	BIP_PGC3_noukb	UKBB-PPP_Specific	NA,-		0.867116	0.867116	UKBB_PPP	UKBB_PPP	1.3444	5905.93	SCZ	VSIR	Proteiome	BLOOD	SMR	deCODE	SMR	-0.0425892	0.023081	0.0650072		37415601	10.3389/fgene.2023.1191264	Gedik et all Front Genet	BLOOD
VSIR	Q9H7M9	30085	TRANS	BIP_PGC3_noukb	UKBB-PPP_Specific	NA,-		0.867116	0.867116	UKBB_PPP	UKBB_PPP	1.3444	5905.93	MDD	VSIR	Proteiome	BLOOD	SMR	deCODE	SMR	-0.013947	0.0170207	0.412551		37415601	10.3389/fgene.2023.1191264	Gedik et all Front Genet	BLOOD
VSIR	Q9H7M9	30085	TRANS	BIP_PGC3_noukb	UKBB-PPP_Specific	NA,-		0.867116	0.867116	UKBB_PPP	UKBB_PPP	1.3444	5905.93	MDD	VSIR	Proteiome	BLOOD	SMR	deCODE	SMR	-0.0111957	0.0136608	0.412474		37415601	10.3389/fgene.2023.1191264	Gedik et all Front Genet	BLOOD
VSIR	Q9H7M9	30085	TRANS	BIP_PGC3_noukb	UKBB-PPP_Specific	NA,-		0.867116	0.867116	UKBB_PPP	UKBB_PPP	1.3444	5905.93	BIP	VSIR	Proteiome	BLOOD	SMR	deCODE	SMR	-0.00167314	0.0365412	0.963479		37415601	10.3389/fgene.2023.1191264	Gedik et all Front Genet	BLOOD
VSIR	Q9H7M9	30085	TRANS	BIP_PGC3_noukb	UKBB-PPP_Specific	NA,-		0.867116	0.867116	UKBB_PPP	UKBB_PPP	1.3444	5905.93	BIP	VSIR	Proteiome	BLOOD	SMR	deCODE	SMR	-0.00134308	0.0293328	0.963479		37415601	10.3389/fgene.2023.1191264	Gedik et all Front Genet	BLOOD
VSIR	Q9H7M9	30085	TRANS	Cognition_Meta	UKBB-PPP_Specific	NA,+		0.657684	0.657684	UKBB_PPP	UKBB_PPP	1.22625	4479.48	SCZ_PGC3	VSIR	Transcriptome	DLPFC	SMR	CMC+GTEX	SMR	0.0379257	0.0396303	0.338575		35460606	10.1016/j.ajhg.2022.04.004	Jiang eet all Am J Hum Genet	BRAIN
VSIR	Q9H7M9	30085	TRANS	Cognition_Meta	UKBB-PPP_Specific	NA,+		0.657684	0.657684	UKBB_PPP	UKBB_PPP	1.22625	4479.48	SCZ_PGC3	VSIR	Transcriptome_Transcriptlvel	DLPFC	SMR	CMC+GTEX	SMR	0.0364357	0.0380039	0.337692		35460606	10.1016/j.ajhg.2022.04.004	Jiang eet all Am J Hum Genet	BRAIN
VSIR	Q9H7M9	30085	TRANS	Cognition_Meta	UKBB-PPP_Specific	NA,+		0.657684	0.657684	UKBB_PPP	UKBB_PPP	1.22625	4479.48	SCZ	VSIR	Proteiome	BLOOD	SMR	eQTLGen	SMR	-0.09677	0.0710975	0.173485		37415601	10.3389/fgene.2023.1191264	Gedik et all Front Genet	BLOOD
VSIR	Q9H7M9	30085	TRANS	Cognition_Meta	UKBB-PPP_Specific	NA,+		0.657684	0.657684	UKBB_PPP	UKBB_PPP	1.22625	4479.48	MDD	VSIR	Proteiome	BRAIN	SMR	BrainMeta	SMR	0.0208662	0.0157475	0.185156		37415601	10.3389/fgene.2023.1191264	Gedik et all Front Genet	BRAIN
VSIR	Q9H7M9	30085	TRANS	Cognition_Meta	UKBB-PPP_Specific	NA,+		0.657684	0.657684	UKBB_PPP	UKBB_PPP	1.22625	4479.48	BIP	VSIR	Proteiome	BRAIN	SMR	BrainMeta	SMR	0.0111596	0.03382	0.741423		37415601	10.3389/fgene.2023.1191264	Gedik et all Front Genet	BRAIN
VSIR	Q9H7M9	30085	TRANS	Cognition_Meta	UKBB-PPP_Specific	NA,+		0.657684	0.657684	UKBB_PPP	UKBB_PPP	1.22625	4479.48	SCZ	VSIR	Proteiome	BRAIN	SMR	BrainMeta	SMR	0.00317678	0.0264524	0.904408		37415601	10.3389/fgene.2023.1191264	Gedik et all Front Genet	BRAIN
VSIR	Q9H7M9	30085	TRANS	Cognition_Meta	UKBB-PPP_Specific	NA,+		0.657684	0.657684	UKBB_PPP	UKBB_PPP	1.22625	4479.48	MDD	VSIR	Proteiome	BLOOD	SMR	eQTLGen	SMR	0.00778463	0.038927	0.841496		37415601	10.3389/fgene.2023.1191264	Gedik et all Front Genet	BLOOD
VSIR	Q9H7M9	30085	TRANS	Cognition_Meta	UKBB-PPP_Specific	NA,+		0.657684	0.657684	UKBB_PPP	UKBB_PPP	1.22625	4479.48	BIP	VSIR	Proteiome	BLOOD	SMR	eQTLGen	SMR	0.130213	0.0840109	0.121152		37415601	10.3389/fgene.2023.1191264	Gedik et all Front Genet	BLOOD
VSIR	Q9H7M9	30085	TRANS	Cognition_Meta	UKBB-PPP_Specific	NA,+		0.657684	0.657684	UKBB_PPP	UKBB_PPP	1.22625	4479.48	SCZ	VSIR	Proteiome	BLOOD	SMR	deCODE	SMR	-0.0530554	0.0287771	0.0652318		37415601	10.3389/fgene.2023.1191264	Gedik et all Front Genet	BLOOD
VSIR	Q9H7M9	30085	TRANS	Cognition_Meta	UKBB-PPP_Specific	NA,+		0.657684	0.657684	UKBB_PPP	UKBB_PPP	1.22625	4479.48	SCZ	VSIR	Proteiome	BLOOD	SMR	deCODE	SMR	-0.0425892	0.023081	0.0650072		37415601	10.3389/fgene.2023.1191264	Gedik et all Front Genet	BLOOD
VSIR	Q9H7M9	30085	TRANS	Cognition_Meta	UKBB-PPP_Specific	NA,+		0.657684	0.657684	UKBB_PPP	UKBB_PPP	1.22625	4479.48	MDD	VSIR	Proteiome	BLOOD	SMR	deCODE	SMR	-0.013947	0.0170207	0.412551		37415601	10.3389/fgene.2023.1191264	Gedik et all Front Genet	BLOOD
VSIR	Q9H7M9	30085	TRANS	Cognition_Meta	UKBB-PPP_Specific	NA,+		0.657684	0.657684	UKBB_PPP	UKBB_PPP	1.22625	4479.48	MDD	VSIR	Proteiome	BLOOD	SMR	deCODE	SMR	-0.0111957	0.0136608	0.412474		37415601	10.3389/fgene.2023.1191264	Gedik et all Front Genet	BLOOD
VSIR	Q9H7M9	30085	TRANS	Cognition_Meta	UKBB-PPP_Specific	NA,+		0.657684	0.657684	UKBB_PPP	UKBB_PPP	1.22625	4479.48	BIP	VSIR	Proteiome	BLOOD	SMR	deCODE	SMR	-0.00167314	0.0365412	0.963479		37415601	10.3389/fgene.2023.1191264	Gedik et all Front Genet	BLOOD
VSIR	Q9H7M9	30085	TRANS	Cognition_Meta	UKBB-PPP_Specific	NA,+		0.657684	0.657684	UKBB_PPP	UKBB_PPP	1.22625	4479.48	BIP	VSIR	Proteiome	BLOOD	SMR	deCODE	SMR	-0.00134308	0.0293328	0.963479		37415601	10.3389/fgene.2023.1191264	Gedik et all Front Genet	BLOOD
VSIR	Q9H7M9	30085	TRANS	Depression_iPSYCH_2023	UKBB-PPP_Specific	NA,+		0.541507	0.541507	UKBB_PPP	UKBB_PPP	1.42622	3688.21	SCZ_PGC3	VSIR	Transcriptome	DLPFC	SMR	CMC+GTEX	SMR	0.0379257	0.0396303	0.338575		35460606	10.1016/j.ajhg.2022.04.004	Jiang eet all Am J Hum Genet	BRAIN
VSIR	Q9H7M9	30085	TRANS	Depression_iPSYCH_2023	UKBB-PPP_Specific	NA,+		0.541507	0.541507	UKBB_PPP	UKBB_PPP	1.42622	3688.21	SCZ_PGC3	VSIR	Transcriptome_Transcriptlvel	DLPFC	SMR	CMC+GTEX	SMR	0.0364357	0.0380039	0.337692		35460606	10.1016/j.ajhg.2022.04.004	Jiang eet all Am J Hum Genet	BRAIN
VSIR	Q9H7M9	30085	TRANS	Depression_iPSYCH_2023	UKBB-PPP_Specific	NA,+		0.541507	0.541507	UKBB_PPP	UKBB_PPP	1.42622	3688.21	SCZ	VSIR	Proteiome	BLOOD	SMR	eQTLGen	SMR	-0.09677	0.0710975	0.173485		37415601	10.3389/fgene.2023.1191264	Gedik et all Front Genet	BLOOD
VSIR	Q9H7M9	30085	TRANS	Depression_iPSYCH_2023	UKBB-PPP_Specific	NA,+		0.541507	0.541507	UKBB_PPP	UKBB_PPP	1.42622	3688.21	MDD	VSIR	Proteiome	BRAIN	SMR	BrainMeta	SMR	0.0208662	0.0157475	0.185156		37415601	10.3389/fgene.2023.1191264	Gedik et all Front Genet	BRAIN
VSIR	Q9H7M9	30085	TRANS	Depression_iPSYCH_2023	UKBB-PPP_Specific	NA,+		0.541507	0.541507	UKBB_PPP	UKBB_PPP	1.42622	3688.21	BIP	VSIR	Proteiome	BRAIN	SMR	BrainMeta	SMR	0.0111596	0.03382	0.741423		37415601	10.3389/fgene.2023.1191264	Gedik et all Front Genet	BRAIN
VSIR	Q9H7M9	30085	TRANS	Depression_iPSYCH_2023	UKBB-PPP_Specific	NA,+		0.541507	0.541507	UKBB_PPP	UKBB_PPP	1.42622	3688.21	SCZ	VSIR	Proteiome	BRAIN	SMR	BrainMeta	SMR	0.00317678	0.0264524	0.904408		37415601	10.3389/fgene.2023.1191264	Gedik et all Front Genet	BRAIN
VSIR	Q9H7M9	30085	TRANS	Depression_iPSYCH_2023	UKBB-PPP_Specific	NA,+		0.541507	0.541507	UKBB_PPP	UKBB_PPP	1.42622	3688.21	MDD	VSIR	Proteiome	BLOOD	SMR	eQTLGen	SMR	0.00778463	0.038927	0.841496		37415601	10.3389/fgene.2023.1191264	Gedik et all Front Genet	BLOOD
VSIR	Q9H7M9	30085	TRANS	Depression_iPSYCH_2023	UKBB-PPP_Specific	NA,+		0.541507	0.541507	UKBB_PPP	UKBB_PPP	1.42622	3688.21	BIP	VSIR	Proteiome	BLOOD	SMR	eQTLGen	SMR	0.130213	0.0840109	0.121152		37415601	10.3389/fgene.2023.1191264	Gedik et all Front Genet	BLOOD
VSIR	Q9H7M9	30085	TRANS	Depression_iPSYCH_2023	UKBB-PPP_Specific	NA,+		0.541507	0.541507	UKBB_PPP	UKBB_PPP	1.42622	3688.21	SCZ	VSIR	Proteiome	BLOOD	SMR	deCODE	SMR	-0.0530554	0.0287771	0.0652318		37415601	10.3389/fgene.2023.1191264	Gedik et all Front Genet	BLOOD
VSIR	Q9H7M9	30085	TRANS	Depression_iPSYCH_2023	UKBB-PPP_Specific	NA,+		0.541507	0.541507	UKBB_PPP	UKBB_PPP	1.42622	3688.21	SCZ	VSIR	Proteiome	BLOOD	SMR	deCODE	SMR	-0.0425892	0.023081	0.0650072		37415601	10.3389/fgene.2023.1191264	Gedik et all Front Genet	BLOOD
VSIR	Q9H7M9	30085	TRANS	Depression_iPSYCH_2023	UKBB-PPP_Specific	NA,+		0.541507	0.541507	UKBB_PPP	UKBB_PPP	1.42622	3688.21	MDD	VSIR	Proteiome	BLOOD	SMR	deCODE	SMR	-0.013947	0.0170207	0.412551		37415601	10.3389/fgene.2023.1191264	Gedik et all Front Genet	BLOOD
VSIR	Q9H7M9	30085	TRANS	Depression_iPSYCH_2023	UKBB-PPP_Specific	NA,+		0.541507	0.541507	UKBB_PPP	UKBB_PPP	1.42622	3688.21	MDD	VSIR	Proteiome	BLOOD	SMR	deCODE	SMR	-0.0111957	0.0136608	0.412474		37415601	10.3389/fgene.2023.1191264	Gedik et all Front Genet	BLOOD
VSIR	Q9H7M9	30085	TRANS	Depression_iPSYCH_2023	UKBB-PPP_Specific	NA,+		0.541507	0.541507	UKBB_PPP	UKBB_PPP	1.42622	3688.21	BIP	VSIR	Proteiome	BLOOD	SMR	deCODE	SMR	-0.00167314	0.0365412	0.963479		37415601	10.3389/fgene.2023.1191264	Gedik et all Front Genet	BLOOD
VSIR	Q9H7M9	30085	TRANS	Depression_iPSYCH_2023	UKBB-PPP_Specific	NA,+		0.541507	0.541507	UKBB_PPP	UKBB_PPP	1.42622	3688.21	BIP	VSIR	Proteiome	BLOOD	SMR	deCODE	SMR	-0.00134308	0.0293328	0.963479		37415601	10.3389/fgene.2023.1191264	Gedik et all Front Genet	BLOOD
VSIR	Q9H7M9	30085	TRANS	PGC3_SCZ_NoUKB	UKBB-PPP_Specific	NA,-		0.682517	0.682517	UKBB_PPP	UKBB_PPP	1.17301	4648.62	SCZ_PGC3	VSIR	Transcriptome	DLPFC	SMR	CMC+GTEX	SMR	0.0379257	0.0396303	0.338575		35460606	10.1016/j.ajhg.2022.04.004	Jiang eet all Am J Hum Genet	BRAIN
VSIR	Q9H7M9	30085	TRANS	PGC3_SCZ_NoUKB	UKBB-PPP_Specific	NA,-		0.682517	0.682517	UKBB_PPP	UKBB_PPP	1.17301	4648.62	SCZ_PGC3	VSIR	Transcriptome_Transcriptlvel	DLPFC	SMR	CMC+GTEX	SMR	0.0364357	0.0380039	0.337692		35460606	10.1016/j.ajhg.2022.04.004	Jiang eet all Am J Hum Genet	BRAIN
VSIR	Q9H7M9	30085	TRANS	PGC3_SCZ_NoUKB	UKBB-PPP_Specific	NA,-		0.682517	0.682517	UKBB_PPP	UKBB_PPP	1.17301	4648.62	SCZ	VSIR	Proteiome	BLOOD	SMR	eQTLGen	SMR	-0.09677	0.0710975	0.173485		37415601	10.3389/fgene.2023.1191264	Gedik et all Front Genet	BLOOD
VSIR	Q9H7M9	30085	TRANS	PGC3_SCZ_NoUKB	UKBB-PPP_Specific	NA,-		0.682517	0.682517	UKBB_PPP	UKBB_PPP	1.17301	4648.62	MDD	VSIR	Proteiome	BRAIN	SMR	BrainMeta	SMR	0.0208662	0.0157475	0.185156		37415601	10.3389/fgene.2023.1191264	Gedik et all Front Genet	BRAIN
VSIR	Q9H7M9	30085	TRANS	PGC3_SCZ_NoUKB	UKBB-PPP_Specific	NA,-		0.682517	0.682517	UKBB_PPP	UKBB_PPP	1.17301	4648.62	BIP	VSIR	Proteiome	BRAIN	SMR	BrainMeta	SMR	0.0111596	0.03382	0.741423		37415601	10.3389/fgene.2023.1191264	Gedik et all Front Genet	BRAIN
VSIR	Q9H7M9	30085	TRANS	PGC3_SCZ_NoUKB	UKBB-PPP_Specific	NA,-		0.682517	0.682517	UKBB_PPP	UKBB_PPP	1.17301	4648.62	SCZ	VSIR	Proteiome	BRAIN	SMR	BrainMeta	SMR	0.00317678	0.0264524	0.904408		37415601	10.3389/fgene.2023.1191264	Gedik et all Front Genet	BRAIN
VSIR	Q9H7M9	30085	TRANS	PGC3_SCZ_NoUKB	UKBB-PPP_Specific	NA,-		0.682517	0.682517	UKBB_PPP	UKBB_PPP	1.17301	4648.62	MDD	VSIR	Proteiome	BLOOD	SMR	eQTLGen	SMR	0.00778463	0.038927	0.841496		37415601	10.3389/fgene.2023.1191264	Gedik et all Front Genet	BLOOD
VSIR	Q9H7M9	30085	TRANS	PGC3_SCZ_NoUKB	UKBB-PPP_Specific	NA,-		0.682517	0.682517	UKBB_PPP	UKBB_PPP	1.17301	4648.62	BIP	VSIR	Proteiome	BLOOD	SMR	eQTLGen	SMR	0.130213	0.0840109	0.121152		37415601	10.3389/fgene.2023.1191264	Gedik et all Front Genet	BLOOD
VSIR	Q9H7M9	30085	TRANS	PGC3_SCZ_NoUKB	UKBB-PPP_Specific	NA,-		0.682517	0.682517	UKBB_PPP	UKBB_PPP	1.17301	4648.62	SCZ	VSIR	Proteiome	BLOOD	SMR	deCODE	SMR	-0.0530554	0.0287771	0.0652318		37415601	10.3389/fgene.2023.1191264	Gedik et all Front Genet	BLOOD
VSIR	Q9H7M9	30085	TRANS	PGC3_SCZ_NoUKB	UKBB-PPP_Specific	NA,-		0.682517	0.682517	UKBB_PPP	UKBB_PPP	1.17301	4648.62	SCZ	VSIR	Proteiome	BLOOD	SMR	deCODE	SMR	-0.0425892	0.023081	0.0650072		37415601	10.3389/fgene.2023.1191264	Gedik et all Front Genet	BLOOD
VSIR	Q9H7M9	30085	TRANS	PGC3_SCZ_NoUKB	UKBB-PPP_Specific	NA,-		0.682517	0.682517	UKBB_PPP	UKBB_PPP	1.17301	4648.62	MDD	VSIR	Proteiome	BLOOD	SMR	deCODE	SMR	-0.013947	0.0170207	0.412551		37415601	10.3389/fgene.2023.1191264	Gedik et all Front Genet	BLOOD
VSIR	Q9H7M9	30085	TRANS	PGC3_SCZ_NoUKB	UKBB-PPP_Specific	NA,-		0.682517	0.682517	UKBB_PPP	UKBB_PPP	1.17301	4648.62	MDD	VSIR	Proteiome	BLOOD	SMR	deCODE	SMR	-0.0111957	0.0136608	0.412474		37415601	10.3389/fgene.2023.1191264	Gedik et all Front Genet	BLOOD
VSIR	Q9H7M9	30085	TRANS	PGC3_SCZ_NoUKB	UKBB-PPP_Specific	NA,-		0.682517	0.682517	UKBB_PPP	UKBB_PPP	1.17301	4648.62	BIP	VSIR	Proteiome	BLOOD	SMR	deCODE	SMR	-0.00167314	0.0365412	0.963479		37415601	10.3389/fgene.2023.1191264	Gedik et all Front Genet	BLOOD
VSIR	Q9H7M9	30085	TRANS	PGC3_SCZ_NoUKB	UKBB-PPP_Specific	NA,-		0.682517	0.682517	UKBB_PPP	UKBB_PPP	1.17301	4648.62	BIP	VSIR	Proteiome	BLOOD	SMR	deCODE	SMR	-0.00134308	0.0293328	0.963479		37415601	10.3389/fgene.2023.1191264	Gedik et all Front Genet	BLOOD
VSNL1	P62760	12722	CIS	PGC3_SCZ_NoUKB	UKBB-PPP_Specific	NA,+		0.0187944	0.0187944	UKBB_PPP	UKBB_PPP	0.224452	70.2534	SCZ_PGC3	VSNL1	Transcriptome_Transcriptlvel	DLPFC	SMR	CMC+GTEX	SMR	-0.0577667	0.0348046	0.096966		35460606	10.1016/j.ajhg.2022.04.004	Jiang eet all Am J Hum Genet	BRAIN
VSNL1	P62760	12722	CIS	PGC3_SCZ_NoUKB	UKBB-PPP_Specific	NA,+		0.0187944	0.0187944	UKBB_PPP	UKBB_PPP	0.224452	70.2534	SCZ_PGC3	VSNL1	Transcriptome_Transcriptlvel	DLPFC	SMR	CMC+GTEX	SMR	-0.0241023	0.0205444	0.240723		35460606	10.1016/j.ajhg.2022.04.004	Jiang eet all Am J Hum Genet	BRAIN
VSNL1	P62760	12722	CIS	PGC3_SCZ_NoUKB	UKBB-PPP_Specific	NA,+		0.0187944	0.0187944	UKBB_PPP	UKBB_PPP	0.224452	70.2534	SCZ	VSNL1	Transcriptome	BRAIN_DLPFC	TWAS	CMC	FUSION	1.64094		0.101		31691811	10.1093/hmg/ddz253	Hall et al Hum Mol Genet	BRAIN
VSNL1	P62760	12722	CIS	PGC3_SCZ_NoUKB	UKBB-PPP_Specific	NA,+		0.0187944	0.0187944	UKBB_PPP	UKBB_PPP	0.224452	70.2534	SCZ.Clozuk.2018	VSNL1	Transcriptome	BRAIN	TWAS	PsychENCODE	FUSION	-0.156		0.876		30545856	10.1126/science.aat8127	Gandal et all science	BRAIN
VSNL1	P62760	12722	CIS	PGC3_SCZ_NoUKB	UKBB-PPP_Specific	NA,+		0.0187944	0.0187944	UKBB_PPP	UKBB_PPP	0.224452	70.2534	BD.PGC.ruderferCell2018	VSNL1	Transcriptome	BRAIN	TWAS	PsychENCODE	FUSION	-1.63343		0.102		30545856	10.1126/science.aat8127	Gandal et all science	BRAIN
VSNL1	P62760	12722	CIS	PGC3_SCZ_NoUKB	UKBB-PPP_Specific	NA,+		0.0187944	0.0187944	UKBB_PPP	UKBB_PPP	0.224452	70.2534	Depression Howard et all	VSNL1	Proteiome	BRAIN	PWAS	ROS/MAP	FUSION	1.5114		0.131		33846625	10.1038/s41593-021-00832-6	Wingo Nat Neurosci	BRAIN
VSNL1	P62760	12722	CIS	PGC3_SCZ_NoUKB	UKBB-PPP_Specific	NA,+		0.0187944	0.0187944	UKBB_PPP	UKBB_PPP	0.224452	70.2534	Schizophrenia	VSNL1	Transcriptome	brain caudate nucleus	TWAS	Gtex	Fusion			0.172779		36319771	10.1038/s41593-022-01182-7	Benjamin KJM	brain caudate nucleus
VSNL1	P62760	12722	CIS	BIP_PGC3_noukb	UKBB-PPP_Specific	NA,+		0.209581	0.209581	UKBB_PPP	UKBB_PPP	0.830767	783.413	SCZ_PGC3	VSNL1	Transcriptome_Transcriptlvel	DLPFC	SMR	CMC+GTEX	SMR	-0.0577667	0.0348046	0.096966		35460606	10.1016/j.ajhg.2022.04.004	Jiang eet all Am J Hum Genet	BRAIN
VSNL1	P62760	12722	CIS	BIP_PGC3_noukb	UKBB-PPP_Specific	NA,+		0.209581	0.209581	UKBB_PPP	UKBB_PPP	0.830767	783.413	SCZ_PGC3	VSNL1	Transcriptome_Transcriptlvel	DLPFC	SMR	CMC+GTEX	SMR	-0.0241023	0.0205444	0.240723		35460606	10.1016/j.ajhg.2022.04.004	Jiang eet all Am J Hum Genet	BRAIN
VSNL1	P62760	12722	CIS	BIP_PGC3_noukb	UKBB-PPP_Specific	NA,+		0.209581	0.209581	UKBB_PPP	UKBB_PPP	0.830767	783.413	SCZ	VSNL1	Transcriptome	BRAIN_DLPFC	TWAS	CMC	FUSION	1.64094		0.101		31691811	10.1093/hmg/ddz253	Hall et al Hum Mol Genet	BRAIN
VSNL1	P62760	12722	CIS	BIP_PGC3_noukb	UKBB-PPP_Specific	NA,+		0.209581	0.209581	UKBB_PPP	UKBB_PPP	0.830767	783.413	SCZ.Clozuk.2018	VSNL1	Transcriptome	BRAIN	TWAS	PsychENCODE	FUSION	-0.156		0.876		30545856	10.1126/science.aat8127	Gandal et all science	BRAIN
VSNL1	P62760	12722	CIS	BIP_PGC3_noukb	UKBB-PPP_Specific	NA,+		0.209581	0.209581	UKBB_PPP	UKBB_PPP	0.830767	783.413	BD.PGC.ruderferCell2018	VSNL1	Transcriptome	BRAIN	TWAS	PsychENCODE	FUSION	-1.63343		0.102		30545856	10.1126/science.aat8127	Gandal et all science	BRAIN
VSNL1	P62760	12722	CIS	BIP_PGC3_noukb	UKBB-PPP_Specific	NA,+		0.209581	0.209581	UKBB_PPP	UKBB_PPP	0.830767	783.413	Depression Howard et all	VSNL1	Proteiome	BRAIN	PWAS	ROS/MAP	FUSION	1.5114		0.131		33846625	10.1038/s41593-021-00832-6	Wingo Nat Neurosci	BRAIN
VSNL1	P62760	12722	CIS	BIP_PGC3_noukb	UKBB-PPP_Specific	NA,+		0.209581	0.209581	UKBB_PPP	UKBB_PPP	0.830767	783.413	Schizophrenia	VSNL1	Transcriptome	brain caudate nucleus	TWAS	Gtex	Fusion			0.172779		36319771	10.1038/s41593-022-01182-7	Benjamin KJM	brain caudate nucleus
VSNL1	P62760	12722	CIS	Cognition_Meta	UKBB-PPP_Specific	NA,+		0.242684	0.242684	UKBB_PPP	UKBB_PPP	0.908061	907.153	SCZ_PGC3	VSNL1	Transcriptome_Transcriptlvel	DLPFC	SMR	CMC+GTEX	SMR	-0.0577667	0.0348046	0.096966		35460606	10.1016/j.ajhg.2022.04.004	Jiang eet all Am J Hum Genet	BRAIN
VSNL1	P62760	12722	CIS	Cognition_Meta	UKBB-PPP_Specific	NA,+		0.242684	0.242684	UKBB_PPP	UKBB_PPP	0.908061	907.153	SCZ_PGC3	VSNL1	Transcriptome_Transcriptlvel	DLPFC	SMR	CMC+GTEX	SMR	-0.0241023	0.0205444	0.240723		35460606	10.1016/j.ajhg.2022.04.004	Jiang eet all Am J Hum Genet	BRAIN
VSNL1	P62760	12722	CIS	Cognition_Meta	UKBB-PPP_Specific	NA,+		0.242684	0.242684	UKBB_PPP	UKBB_PPP	0.908061	907.153	SCZ	VSNL1	Transcriptome	BRAIN_DLPFC	TWAS	CMC	FUSION	1.64094		0.101		31691811	10.1093/hmg/ddz253	Hall et al Hum Mol Genet	BRAIN
VSNL1	P62760	12722	CIS	Cognition_Meta	UKBB-PPP_Specific	NA,+		0.242684	0.242684	UKBB_PPP	UKBB_PPP	0.908061	907.153	SCZ.Clozuk.2018	VSNL1	Transcriptome	BRAIN	TWAS	PsychENCODE	FUSION	-0.156		0.876		30545856	10.1126/science.aat8127	Gandal et all science	BRAIN
VSNL1	P62760	12722	CIS	Cognition_Meta	UKBB-PPP_Specific	NA,+		0.242684	0.242684	UKBB_PPP	UKBB_PPP	0.908061	907.153	BD.PGC.ruderferCell2018	VSNL1	Transcriptome	BRAIN	TWAS	PsychENCODE	FUSION	-1.63343		0.102		30545856	10.1126/science.aat8127	Gandal et all science	BRAIN
VSNL1	P62760	12722	CIS	Cognition_Meta	UKBB-PPP_Specific	NA,+		0.242684	0.242684	UKBB_PPP	UKBB_PPP	0.908061	907.153	Depression Howard et all	VSNL1	Proteiome	BRAIN	PWAS	ROS/MAP	FUSION	1.5114		0.131		33846625	10.1038/s41593-021-00832-6	Wingo Nat Neurosci	BRAIN
VSNL1	P62760	12722	CIS	Cognition_Meta	UKBB-PPP_Specific	NA,+		0.242684	0.242684	UKBB_PPP	UKBB_PPP	0.908061	907.153	Schizophrenia	VSNL1	Transcriptome	brain caudate nucleus	TWAS	Gtex	Fusion			0.172779		36319771	10.1038/s41593-022-01182-7	Benjamin KJM	brain caudate nucleus
VSNL1	P62760	12722	CIS	Depression_iPSYCH_2023	UKBB-PPP_Specific	NA,-		0.951191	0.951191	UKBB_PPP	UKBB_PPP	1.44417	3555.55	SCZ_PGC3	VSNL1	Transcriptome_Transcriptlvel	DLPFC	SMR	CMC+GTEX	SMR	-0.0577667	0.0348046	0.096966		35460606	10.1016/j.ajhg.2022.04.004	Jiang eet all Am J Hum Genet	BRAIN
VSNL1	P62760	12722	CIS	Depression_iPSYCH_2023	UKBB-PPP_Specific	NA,-		0.951191	0.951191	UKBB_PPP	UKBB_PPP	1.44417	3555.55	SCZ_PGC3	VSNL1	Transcriptome_Transcriptlvel	DLPFC	SMR	CMC+GTEX	SMR	-0.0241023	0.0205444	0.240723		35460606	10.1016/j.ajhg.2022.04.004	Jiang eet all Am J Hum Genet	BRAIN
VSNL1	P62760	12722	CIS	Depression_iPSYCH_2023	UKBB-PPP_Specific	NA,-		0.951191	0.951191	UKBB_PPP	UKBB_PPP	1.44417	3555.55	SCZ	VSNL1	Transcriptome	BRAIN_DLPFC	TWAS	CMC	FUSION	1.64094		0.101		31691811	10.1093/hmg/ddz253	Hall et al Hum Mol Genet	BRAIN
VSNL1	P62760	12722	CIS	Depression_iPSYCH_2023	UKBB-PPP_Specific	NA,-		0.951191	0.951191	UKBB_PPP	UKBB_PPP	1.44417	3555.55	SCZ.Clozuk.2018	VSNL1	Transcriptome	BRAIN	TWAS	PsychENCODE	FUSION	-0.156		0.876		30545856	10.1126/science.aat8127	Gandal et all science	BRAIN
VSNL1	P62760	12722	CIS	Depression_iPSYCH_2023	UKBB-PPP_Specific	NA,-		0.951191	0.951191	UKBB_PPP	UKBB_PPP	1.44417	3555.55	BD.PGC.ruderferCell2018	VSNL1	Transcriptome	BRAIN	TWAS	PsychENCODE	FUSION	-1.63343		0.102		30545856	10.1126/science.aat8127	Gandal et all science	BRAIN
VSNL1	P62760	12722	CIS	Depression_iPSYCH_2023	UKBB-PPP_Specific	NA,-		0.951191	0.951191	UKBB_PPP	UKBB_PPP	1.44417	3555.55	Depression Howard et all	VSNL1	Proteiome	BRAIN	PWAS	ROS/MAP	FUSION	1.5114		0.131		33846625	10.1038/s41593-021-00832-6	Wingo Nat Neurosci	BRAIN
VSNL1	P62760	12722	CIS	Depression_iPSYCH_2023	UKBB-PPP_Specific	NA,-		0.951191	0.951191	UKBB_PPP	UKBB_PPP	1.44417	3555.55	Schizophrenia	VSNL1	Transcriptome	brain caudate nucleus	TWAS	Gtex	Fusion			0.172779		36319771	10.1038/s41593-022-01182-7	Benjamin KJM	brain caudate nucleus
VSNL1	P62760	12722	TRANS	BIP_PGC3_noukb	UKBB-PPP_Specific	NA,-		0.623303	0.623303	UKBB_PPP	UKBB_PPP	1.09613	4245.32	SCZ_PGC3	VSNL1	Transcriptome_Transcriptlvel	DLPFC	SMR	CMC+GTEX	SMR	-0.0577667	0.0348046	0.096966		35460606	10.1016/j.ajhg.2022.04.004	Jiang eet all Am J Hum Genet	BRAIN
VSNL1	P62760	12722	TRANS	BIP_PGC3_noukb	UKBB-PPP_Specific	NA,-		0.623303	0.623303	UKBB_PPP	UKBB_PPP	1.09613	4245.32	SCZ_PGC3	VSNL1	Transcriptome_Transcriptlvel	DLPFC	SMR	CMC+GTEX	SMR	-0.0241023	0.0205444	0.240723		35460606	10.1016/j.ajhg.2022.04.004	Jiang eet all Am J Hum Genet	BRAIN
VSNL1	P62760	12722	TRANS	BIP_PGC3_noukb	UKBB-PPP_Specific	NA,-		0.623303	0.623303	UKBB_PPP	UKBB_PPP	1.09613	4245.32	SCZ	VSNL1	Transcriptome	BRAIN_DLPFC	TWAS	CMC	FUSION	1.64094		0.101		31691811	10.1093/hmg/ddz253	Hall et al Hum Mol Genet	BRAIN
VSNL1	P62760	12722	TRANS	BIP_PGC3_noukb	UKBB-PPP_Specific	NA,-		0.623303	0.623303	UKBB_PPP	UKBB_PPP	1.09613	4245.32	SCZ.Clozuk.2018	VSNL1	Transcriptome	BRAIN	TWAS	PsychENCODE	FUSION	-0.156		0.876		30545856	10.1126/science.aat8127	Gandal et all science	BRAIN
VSNL1	P62760	12722	TRANS	BIP_PGC3_noukb	UKBB-PPP_Specific	NA,-		0.623303	0.623303	UKBB_PPP	UKBB_PPP	1.09613	4245.32	BD.PGC.ruderferCell2018	VSNL1	Transcriptome	BRAIN	TWAS	PsychENCODE	FUSION	-1.63343		0.102		30545856	10.1126/science.aat8127	Gandal et all science	BRAIN
VSNL1	P62760	12722	TRANS	BIP_PGC3_noukb	UKBB-PPP_Specific	NA,-		0.623303	0.623303	UKBB_PPP	UKBB_PPP	1.09613	4245.32	Depression Howard et all	VSNL1	Proteiome	BRAIN	PWAS	ROS/MAP	FUSION	1.5114		0.131		33846625	10.1038/s41593-021-00832-6	Wingo Nat Neurosci	BRAIN
VSNL1	P62760	12722	TRANS	BIP_PGC3_noukb	UKBB-PPP_Specific	NA,-		0.623303	0.623303	UKBB_PPP	UKBB_PPP	1.09613	4245.32	Schizophrenia	VSNL1	Transcriptome	brain caudate nucleus	TWAS	Gtex	Fusion			0.172779		36319771	10.1038/s41593-022-01182-7	Benjamin KJM	brain caudate nucleus
VSNL1	P62760	12722	TRANS	Cognition_Meta	UKBB-PPP_Specific	NA,+		0.41576	0.41576	UKBB_PPP	UKBB_PPP	0.99499	2831.74	SCZ_PGC3	VSNL1	Transcriptome_Transcriptlvel	DLPFC	SMR	CMC+GTEX	SMR	-0.0577667	0.0348046	0.096966		35460606	10.1016/j.ajhg.2022.04.004	Jiang eet all Am J Hum Genet	BRAIN
VSNL1	P62760	12722	TRANS	Cognition_Meta	UKBB-PPP_Specific	NA,+		0.41576	0.41576	UKBB_PPP	UKBB_PPP	0.99499	2831.74	SCZ_PGC3	VSNL1	Transcriptome_Transcriptlvel	DLPFC	SMR	CMC+GTEX	SMR	-0.0241023	0.0205444	0.240723		35460606	10.1016/j.ajhg.2022.04.004	Jiang eet all Am J Hum Genet	BRAIN
VSNL1	P62760	12722	TRANS	Cognition_Meta	UKBB-PPP_Specific	NA,+		0.41576	0.41576	UKBB_PPP	UKBB_PPP	0.99499	2831.74	SCZ	VSNL1	Transcriptome	BRAIN_DLPFC	TWAS	CMC	FUSION	1.64094		0.101		31691811	10.1093/hmg/ddz253	Hall et al Hum Mol Genet	BRAIN
VSNL1	P62760	12722	TRANS	Cognition_Meta	UKBB-PPP_Specific	NA,+		0.41576	0.41576	UKBB_PPP	UKBB_PPP	0.99499	2831.74	SCZ.Clozuk.2018	VSNL1	Transcriptome	BRAIN	TWAS	PsychENCODE	FUSION	-0.156		0.876		30545856	10.1126/science.aat8127	Gandal et all science	BRAIN
VSNL1	P62760	12722	TRANS	Cognition_Meta	UKBB-PPP_Specific	NA,+		0.41576	0.41576	UKBB_PPP	UKBB_PPP	0.99499	2831.74	BD.PGC.ruderferCell2018	VSNL1	Transcriptome	BRAIN	TWAS	PsychENCODE	FUSION	-1.63343		0.102		30545856	10.1126/science.aat8127	Gandal et all science	BRAIN
VSNL1	P62760	12722	TRANS	Cognition_Meta	UKBB-PPP_Specific	NA,+		0.41576	0.41576	UKBB_PPP	UKBB_PPP	0.99499	2831.74	Depression Howard et all	VSNL1	Proteiome	BRAIN	PWAS	ROS/MAP	FUSION	1.5114		0.131		33846625	10.1038/s41593-021-00832-6	Wingo Nat Neurosci	BRAIN
VSNL1	P62760	12722	TRANS	Cognition_Meta	UKBB-PPP_Specific	NA,+		0.41576	0.41576	UKBB_PPP	UKBB_PPP	0.99499	2831.74	Schizophrenia	VSNL1	Transcriptome	brain caudate nucleus	TWAS	Gtex	Fusion			0.172779		36319771	10.1038/s41593-022-01182-7	Benjamin KJM	brain caudate nucleus
VSNL1	P62760	12722	TRANS	Depression_iPSYCH_2023	UKBB-PPP_Specific	NA,-		0.332395	0.332395	UKBB_PPP	UKBB_PPP	1.50829	2263.94	SCZ_PGC3	VSNL1	Transcriptome_Transcriptlvel	DLPFC	SMR	CMC+GTEX	SMR	-0.0577667	0.0348046	0.096966		35460606	10.1016/j.ajhg.2022.04.004	Jiang eet all Am J Hum Genet	BRAIN
VSNL1	P62760	12722	TRANS	Depression_iPSYCH_2023	UKBB-PPP_Specific	NA,-		0.332395	0.332395	UKBB_PPP	UKBB_PPP	1.50829	2263.94	SCZ_PGC3	VSNL1	Transcriptome_Transcriptlvel	DLPFC	SMR	CMC+GTEX	SMR	-0.0241023	0.0205444	0.240723		35460606	10.1016/j.ajhg.2022.04.004	Jiang eet all Am J Hum Genet	BRAIN
VSNL1	P62760	12722	TRANS	Depression_iPSYCH_2023	UKBB-PPP_Specific	NA,-		0.332395	0.332395	UKBB_PPP	UKBB_PPP	1.50829	2263.94	SCZ	VSNL1	Transcriptome	BRAIN_DLPFC	TWAS	CMC	FUSION	1.64094		0.101		31691811	10.1093/hmg/ddz253	Hall et al Hum Mol Genet	BRAIN
VSNL1	P62760	12722	TRANS	Depression_iPSYCH_2023	UKBB-PPP_Specific	NA,-		0.332395	0.332395	UKBB_PPP	UKBB_PPP	1.50829	2263.94	SCZ.Clozuk.2018	VSNL1	Transcriptome	BRAIN	TWAS	PsychENCODE	FUSION	-0.156		0.876		30545856	10.1126/science.aat8127	Gandal et all science	BRAIN
VSNL1	P62760	12722	TRANS	Depression_iPSYCH_2023	UKBB-PPP_Specific	NA,-		0.332395	0.332395	UKBB_PPP	UKBB_PPP	1.50829	2263.94	BD.PGC.ruderferCell2018	VSNL1	Transcriptome	BRAIN	TWAS	PsychENCODE	FUSION	-1.63343		0.102		30545856	10.1126/science.aat8127	Gandal et all science	BRAIN
VSNL1	P62760	12722	TRANS	Depression_iPSYCH_2023	UKBB-PPP_Specific	NA,-		0.332395	0.332395	UKBB_PPP	UKBB_PPP	1.50829	2263.94	Depression Howard et all	VSNL1	Proteiome	BRAIN	PWAS	ROS/MAP	FUSION	1.5114		0.131		33846625	10.1038/s41593-021-00832-6	Wingo Nat Neurosci	BRAIN
VSNL1	P62760	12722	TRANS	Depression_iPSYCH_2023	UKBB-PPP_Specific	NA,-		0.332395	0.332395	UKBB_PPP	UKBB_PPP	1.50829	2263.94	Schizophrenia	VSNL1	Transcriptome	brain caudate nucleus	TWAS	Gtex	Fusion			0.172779		36319771	10.1038/s41593-022-01182-7	Benjamin KJM	brain caudate nucleus
VSNL1	P62760	12722	TRANS	PGC3_SCZ_NoUKB	UKBB-PPP_Specific	NA,-		0.866572	0.866572	UKBB_PPP	UKBB_PPP	1.346	5902.22	SCZ_PGC3	VSNL1	Transcriptome_Transcriptlvel	DLPFC	SMR	CMC+GTEX	SMR	-0.0577667	0.0348046	0.096966		35460606	10.1016/j.ajhg.2022.04.004	Jiang eet all Am J Hum Genet	BRAIN
VSNL1	P62760	12722	TRANS	PGC3_SCZ_NoUKB	UKBB-PPP_Specific	NA,-		0.866572	0.866572	UKBB_PPP	UKBB_PPP	1.346	5902.22	SCZ_PGC3	VSNL1	Transcriptome_Transcriptlvel	DLPFC	SMR	CMC+GTEX	SMR	-0.0241023	0.0205444	0.240723		35460606	10.1016/j.ajhg.2022.04.004	Jiang eet all Am J Hum Genet	BRAIN
VSNL1	P62760	12722	TRANS	PGC3_SCZ_NoUKB	UKBB-PPP_Specific	NA,-		0.866572	0.866572	UKBB_PPP	UKBB_PPP	1.346	5902.22	SCZ	VSNL1	Transcriptome	BRAIN_DLPFC	TWAS	CMC	FUSION	1.64094		0.101		31691811	10.1093/hmg/ddz253	Hall et al Hum Mol Genet	BRAIN
VSNL1	P62760	12722	TRANS	PGC3_SCZ_NoUKB	UKBB-PPP_Specific	NA,-		0.866572	0.866572	UKBB_PPP	UKBB_PPP	1.346	5902.22	SCZ.Clozuk.2018	VSNL1	Transcriptome	BRAIN	TWAS	PsychENCODE	FUSION	-0.156		0.876		30545856	10.1126/science.aat8127	Gandal et all science	BRAIN
VSNL1	P62760	12722	TRANS	PGC3_SCZ_NoUKB	UKBB-PPP_Specific	NA,-		0.866572	0.866572	UKBB_PPP	UKBB_PPP	1.346	5902.22	BD.PGC.ruderferCell2018	VSNL1	Transcriptome	BRAIN	TWAS	PsychENCODE	FUSION	-1.63343		0.102		30545856	10.1126/science.aat8127	Gandal et all science	BRAIN
VSNL1	P62760	12722	TRANS	PGC3_SCZ_NoUKB	UKBB-PPP_Specific	NA,-		0.866572	0.866572	UKBB_PPP	UKBB_PPP	1.346	5902.22	Depression Howard et all	VSNL1	Proteiome	BRAIN	PWAS	ROS/MAP	FUSION	1.5114		0.131		33846625	10.1038/s41593-021-00832-6	Wingo Nat Neurosci	BRAIN
VSNL1	P62760	12722	TRANS	PGC3_SCZ_NoUKB	UKBB-PPP_Specific	NA,-		0.866572	0.866572	UKBB_PPP	UKBB_PPP	1.346	5902.22	Schizophrenia	VSNL1	Transcriptome	brain caudate nucleus	TWAS	Gtex	Fusion			0.172779		36319771	10.1038/s41593-022-01182-7	Benjamin KJM	brain caudate nucleus
VSTM1	Q6UX27	29455	CIS	PGC3_SCZ_NoUKB	UKBB-PPP_Specific	NA,+		0.399535	0.399535	UKBB_PPP	UKBB_PPP	1.04952	1493.46	Deepression_Wray_tall	VSTM1	Transcriptome	BLOOD	MR	GTEx	TwoSampleMR	0	0.01	0.926		35296807	10.1038/s41380-022-01507-9	Deng et all Mol Psychiatry	BLOOD
VSTM1	Q6UX27	29455	CIS	PGC3_SCZ_NoUKB	UKBB-PPP_Specific	NA,+		0.399535	0.399535	UKBB_PPP	UKBB_PPP	1.04952	1493.46	SCZ	VSTM1	Proteiome	BLOOD	SMR	eQTLGen	SMR	-0.012728	0.0112373	0.257356		37415601	10.3389/fgene.2023.1191264	Gedik et all Front Genet	BLOOD
VSTM1	Q6UX27	29455	CIS	PGC3_SCZ_NoUKB	UKBB-PPP_Specific	NA,+		0.399535	0.399535	UKBB_PPP	UKBB_PPP	1.04952	1493.46	MDD	VSTM1	Proteiome	BRAIN	SMR	BrainMeta	SMR	0.00445614	0.0130785	0.733313		37415601	10.3389/fgene.2023.1191264	Gedik et all Front Genet	BRAIN
VSTM1	Q6UX27	29455	CIS	PGC3_SCZ_NoUKB	UKBB-PPP_Specific	NA,+		0.399535	0.399535	UKBB_PPP	UKBB_PPP	1.04952	1493.46	BIP	VSTM1	Proteiome	BRAIN	SMR	BrainMeta	SMR	0.0190113	0.029172	0.514597		37415601	10.3389/fgene.2023.1191264	Gedik et all Front Genet	BRAIN
VSTM1	Q6UX27	29455	CIS	PGC3_SCZ_NoUKB	UKBB-PPP_Specific	NA,+		0.399535	0.399535	UKBB_PPP	UKBB_PPP	1.04952	1493.46	SCZ	VSTM1	Proteiome	BRAIN	SMR	BrainMeta	SMR	-0.00911713	0.0255639	0.721361		37415601	10.3389/fgene.2023.1191264	Gedik et all Front Genet	BRAIN
VSTM1	Q6UX27	29455	CIS	PGC3_SCZ_NoUKB	UKBB-PPP_Specific	NA,+		0.399535	0.399535	UKBB_PPP	UKBB_PPP	1.04952	1493.46	MDD	VSTM1	Proteiome	BLOOD	SMR	eQTLGen	SMR	-0.000132187	0.00568406	0.981446		37415601	10.3389/fgene.2023.1191264	Gedik et all Front Genet	BLOOD
VSTM1	Q6UX27	29455	CIS	PGC3_SCZ_NoUKB	UKBB-PPP_Specific	NA,+		0.399535	0.399535	UKBB_PPP	UKBB_PPP	1.04952	1493.46	BIP	VSTM1	Proteiome	BLOOD	SMR	eQTLGen	SMR	0.009654	0.0130872	0.460717		37415601	10.3389/fgene.2023.1191264	Gedik et all Front Genet	BLOOD
VSTM1	Q6UX27	29455	CIS	BIP_PGC3_noukb	UKBB-PPP_Specific	NA,+		0.406438	0.406438	UKBB_PPP	UKBB_PPP	1.06317	1519.27	Deepression_Wray_tall	VSTM1	Transcriptome	BLOOD	MR	GTEx	TwoSampleMR	0	0.01	0.926		35296807	10.1038/s41380-022-01507-9	Deng et all Mol Psychiatry	BLOOD
VSTM1	Q6UX27	29455	CIS	BIP_PGC3_noukb	UKBB-PPP_Specific	NA,+		0.406438	0.406438	UKBB_PPP	UKBB_PPP	1.06317	1519.27	SCZ	VSTM1	Proteiome	BLOOD	SMR	eQTLGen	SMR	-0.012728	0.0112373	0.257356		37415601	10.3389/fgene.2023.1191264	Gedik et all Front Genet	BLOOD
VSTM1	Q6UX27	29455	CIS	BIP_PGC3_noukb	UKBB-PPP_Specific	NA,+		0.406438	0.406438	UKBB_PPP	UKBB_PPP	1.06317	1519.27	MDD	VSTM1	Proteiome	BRAIN	SMR	BrainMeta	SMR	0.00445614	0.0130785	0.733313		37415601	10.3389/fgene.2023.1191264	Gedik et all Front Genet	BRAIN
VSTM1	Q6UX27	29455	CIS	BIP_PGC3_noukb	UKBB-PPP_Specific	NA,+		0.406438	0.406438	UKBB_PPP	UKBB_PPP	1.06317	1519.27	BIP	VSTM1	Proteiome	BRAIN	SMR	BrainMeta	SMR	0.0190113	0.029172	0.514597		37415601	10.3389/fgene.2023.1191264	Gedik et all Front Genet	BRAIN
VSTM1	Q6UX27	29455	CIS	BIP_PGC3_noukb	UKBB-PPP_Specific	NA,+		0.406438	0.406438	UKBB_PPP	UKBB_PPP	1.06317	1519.27	SCZ	VSTM1	Proteiome	BRAIN	SMR	BrainMeta	SMR	-0.00911713	0.0255639	0.721361		37415601	10.3389/fgene.2023.1191264	Gedik et all Front Genet	BRAIN
VSTM1	Q6UX27	29455	CIS	BIP_PGC3_noukb	UKBB-PPP_Specific	NA,+		0.406438	0.406438	UKBB_PPP	UKBB_PPP	1.06317	1519.27	MDD	VSTM1	Proteiome	BLOOD	SMR	eQTLGen	SMR	-0.000132187	0.00568406	0.981446		37415601	10.3389/fgene.2023.1191264	Gedik et all Front Genet	BLOOD
VSTM1	Q6UX27	29455	CIS	BIP_PGC3_noukb	UKBB-PPP_Specific	NA,+		0.406438	0.406438	UKBB_PPP	UKBB_PPP	1.06317	1519.27	BIP	VSTM1	Proteiome	BLOOD	SMR	eQTLGen	SMR	0.009654	0.0130872	0.460717		37415601	10.3389/fgene.2023.1191264	Gedik et all Front Genet	BLOOD
VSTM1	Q6UX27	29455	CIS	Depression_iPSYCH_2023	UKBB-PPP_Specific	NA,+		0.579042	0.579042	UKBB_PPP	UKBB_PPP	1.2418	2164.46	Deepression_Wray_tall	VSTM1	Transcriptome	BLOOD	MR	GTEx	TwoSampleMR	0	0.01	0.926		35296807	10.1038/s41380-022-01507-9	Deng et all Mol Psychiatry	BLOOD
VSTM1	Q6UX27	29455	CIS	Depression_iPSYCH_2023	UKBB-PPP_Specific	NA,+		0.579042	0.579042	UKBB_PPP	UKBB_PPP	1.2418	2164.46	SCZ	VSTM1	Proteiome	BLOOD	SMR	eQTLGen	SMR	-0.012728	0.0112373	0.257356		37415601	10.3389/fgene.2023.1191264	Gedik et all Front Genet	BLOOD
VSTM1	Q6UX27	29455	CIS	Depression_iPSYCH_2023	UKBB-PPP_Specific	NA,+		0.579042	0.579042	UKBB_PPP	UKBB_PPP	1.2418	2164.46	MDD	VSTM1	Proteiome	BRAIN	SMR	BrainMeta	SMR	0.00445614	0.0130785	0.733313		37415601	10.3389/fgene.2023.1191264	Gedik et all Front Genet	BRAIN
VSTM1	Q6UX27	29455	CIS	Depression_iPSYCH_2023	UKBB-PPP_Specific	NA,+		0.579042	0.579042	UKBB_PPP	UKBB_PPP	1.2418	2164.46	BIP	VSTM1	Proteiome	BRAIN	SMR	BrainMeta	SMR	0.0190113	0.029172	0.514597		37415601	10.3389/fgene.2023.1191264	Gedik et all Front Genet	BRAIN
VSTM1	Q6UX27	29455	CIS	Depression_iPSYCH_2023	UKBB-PPP_Specific	NA,+		0.579042	0.579042	UKBB_PPP	UKBB_PPP	1.2418	2164.46	SCZ	VSTM1	Proteiome	BRAIN	SMR	BrainMeta	SMR	-0.00911713	0.0255639	0.721361		37415601	10.3389/fgene.2023.1191264	Gedik et all Front Genet	BRAIN
VSTM1	Q6UX27	29455	CIS	Depression_iPSYCH_2023	UKBB-PPP_Specific	NA,+		0.579042	0.579042	UKBB_PPP	UKBB_PPP	1.2418	2164.46	MDD	VSTM1	Proteiome	BLOOD	SMR	eQTLGen	SMR	-0.000132187	0.00568406	0.981446		37415601	10.3389/fgene.2023.1191264	Gedik et all Front Genet	BLOOD
VSTM1	Q6UX27	29455	CIS	Depression_iPSYCH_2023	UKBB-PPP_Specific	NA,+		0.579042	0.579042	UKBB_PPP	UKBB_PPP	1.2418	2164.46	BIP	VSTM1	Proteiome	BLOOD	SMR	eQTLGen	SMR	0.009654	0.0130872	0.460717		37415601	10.3389/fgene.2023.1191264	Gedik et all Front Genet	BLOOD
VSTM1	Q6UX27	29455	CIS	Cognition_Meta	UKBB-PPP_Specific	NA,-		0.900816	0.900816	UKBB_PPP	UKBB_PPP	1.41422	3367.25	Deepression_Wray_tall	VSTM1	Transcriptome	BLOOD	MR	GTEx	TwoSampleMR	0	0.01	0.926		35296807	10.1038/s41380-022-01507-9	Deng et all Mol Psychiatry	BLOOD
VSTM1	Q6UX27	29455	CIS	Cognition_Meta	UKBB-PPP_Specific	NA,-		0.900816	0.900816	UKBB_PPP	UKBB_PPP	1.41422	3367.25	SCZ	VSTM1	Proteiome	BLOOD	SMR	eQTLGen	SMR	-0.012728	0.0112373	0.257356		37415601	10.3389/fgene.2023.1191264	Gedik et all Front Genet	BLOOD
VSTM1	Q6UX27	29455	CIS	Cognition_Meta	UKBB-PPP_Specific	NA,-		0.900816	0.900816	UKBB_PPP	UKBB_PPP	1.41422	3367.25	MDD	VSTM1	Proteiome	BRAIN	SMR	BrainMeta	SMR	0.00445614	0.0130785	0.733313		37415601	10.3389/fgene.2023.1191264	Gedik et all Front Genet	BRAIN
VSTM1	Q6UX27	29455	CIS	Cognition_Meta	UKBB-PPP_Specific	NA,-		0.900816	0.900816	UKBB_PPP	UKBB_PPP	1.41422	3367.25	BIP	VSTM1	Proteiome	BRAIN	SMR	BrainMeta	SMR	0.0190113	0.029172	0.514597		37415601	10.3389/fgene.2023.1191264	Gedik et all Front Genet	BRAIN
VSTM1	Q6UX27	29455	CIS	Cognition_Meta	UKBB-PPP_Specific	NA,-		0.900816	0.900816	UKBB_PPP	UKBB_PPP	1.41422	3367.25	SCZ	VSTM1	Proteiome	BRAIN	SMR	BrainMeta	SMR	-0.00911713	0.0255639	0.721361		37415601	10.3389/fgene.2023.1191264	Gedik et all Front Genet	BRAIN
VSTM1	Q6UX27	29455	CIS	Cognition_Meta	UKBB-PPP_Specific	NA,-		0.900816	0.900816	UKBB_PPP	UKBB_PPP	1.41422	3367.25	MDD	VSTM1	Proteiome	BLOOD	SMR	eQTLGen	SMR	-0.000132187	0.00568406	0.981446		37415601	10.3389/fgene.2023.1191264	Gedik et all Front Genet	BLOOD
VSTM1	Q6UX27	29455	CIS	Cognition_Meta	UKBB-PPP_Specific	NA,-		0.900816	0.900816	UKBB_PPP	UKBB_PPP	1.41422	3367.25	BIP	VSTM1	Proteiome	BLOOD	SMR	eQTLGen	SMR	0.009654	0.0130872	0.460717		37415601	10.3389/fgene.2023.1191264	Gedik et all Front Genet	BLOOD
VSTM1	Q6UX27	29455	TRANS	BIP_PGC3_noukb	UKBB-PPP_Specific	NA,+		0.629249	0.629249	UKBB_PPP	UKBB_PPP	1.10204	4285.82	Deepression_Wray_tall	VSTM1	Transcriptome	BLOOD	MR	GTEx	TwoSampleMR	0	0.01	0.926		35296807	10.1038/s41380-022-01507-9	Deng et all Mol Psychiatry	BLOOD
VSTM1	Q6UX27	29455	TRANS	BIP_PGC3_noukb	UKBB-PPP_Specific	NA,+		0.629249	0.629249	UKBB_PPP	UKBB_PPP	1.10204	4285.82	SCZ	VSTM1	Proteiome	BLOOD	SMR	eQTLGen	SMR	-0.012728	0.0112373	0.257356		37415601	10.3389/fgene.2023.1191264	Gedik et all Front Genet	BLOOD
VSTM1	Q6UX27	29455	TRANS	BIP_PGC3_noukb	UKBB-PPP_Specific	NA,+		0.629249	0.629249	UKBB_PPP	UKBB_PPP	1.10204	4285.82	MDD	VSTM1	Proteiome	BRAIN	SMR	BrainMeta	SMR	0.00445614	0.0130785	0.733313		37415601	10.3389/fgene.2023.1191264	Gedik et all Front Genet	BRAIN
VSTM1	Q6UX27	29455	TRANS	BIP_PGC3_noukb	UKBB-PPP_Specific	NA,+		0.629249	0.629249	UKBB_PPP	UKBB_PPP	1.10204	4285.82	BIP	VSTM1	Proteiome	BRAIN	SMR	BrainMeta	SMR	0.0190113	0.029172	0.514597		37415601	10.3389/fgene.2023.1191264	Gedik et all Front Genet	BRAIN
VSTM1	Q6UX27	29455	TRANS	BIP_PGC3_noukb	UKBB-PPP_Specific	NA,+		0.629249	0.629249	UKBB_PPP	UKBB_PPP	1.10204	4285.82	SCZ	VSTM1	Proteiome	BRAIN	SMR	BrainMeta	SMR	-0.00911713	0.0255639	0.721361		37415601	10.3389/fgene.2023.1191264	Gedik et all Front Genet	BRAIN
VSTM1	Q6UX27	29455	TRANS	BIP_PGC3_noukb	UKBB-PPP_Specific	NA,+		0.629249	0.629249	UKBB_PPP	UKBB_PPP	1.10204	4285.82	MDD	VSTM1	Proteiome	BLOOD	SMR	eQTLGen	SMR	-0.000132187	0.00568406	0.981446		37415601	10.3389/fgene.2023.1191264	Gedik et all Front Genet	BLOOD
VSTM1	Q6UX27	29455	TRANS	BIP_PGC3_noukb	UKBB-PPP_Specific	NA,+		0.629249	0.629249	UKBB_PPP	UKBB_PPP	1.10204	4285.82	BIP	VSTM1	Proteiome	BLOOD	SMR	eQTLGen	SMR	0.009654	0.0130872	0.460717		37415601	10.3389/fgene.2023.1191264	Gedik et all Front Genet	BLOOD
VSTM1	Q6UX27	29455	TRANS	Cognition_Meta	UKBB-PPP_Specific	NA,+		0.166761	0.166761	UKBB_PPP	UKBB_PPP	0.675273	1135.81	Deepression_Wray_tall	VSTM1	Transcriptome	BLOOD	MR	GTEx	TwoSampleMR	0	0.01	0.926		35296807	10.1038/s41380-022-01507-9	Deng et all Mol Psychiatry	BLOOD
VSTM1	Q6UX27	29455	TRANS	Cognition_Meta	UKBB-PPP_Specific	NA,+		0.166761	0.166761	UKBB_PPP	UKBB_PPP	0.675273	1135.81	SCZ	VSTM1	Proteiome	BLOOD	SMR	eQTLGen	SMR	-0.012728	0.0112373	0.257356		37415601	10.3389/fgene.2023.1191264	Gedik et all Front Genet	BLOOD
VSTM1	Q6UX27	29455	TRANS	Cognition_Meta	UKBB-PPP_Specific	NA,+		0.166761	0.166761	UKBB_PPP	UKBB_PPP	0.675273	1135.81	MDD	VSTM1	Proteiome	BRAIN	SMR	BrainMeta	SMR	0.00445614	0.0130785	0.733313		37415601	10.3389/fgene.2023.1191264	Gedik et all Front Genet	BRAIN
VSTM1	Q6UX27	29455	TRANS	Cognition_Meta	UKBB-PPP_Specific	NA,+		0.166761	0.166761	UKBB_PPP	UKBB_PPP	0.675273	1135.81	BIP	VSTM1	Proteiome	BRAIN	SMR	BrainMeta	SMR	0.0190113	0.029172	0.514597		37415601	10.3389/fgene.2023.1191264	Gedik et all Front Genet	BRAIN
VSTM1	Q6UX27	29455	TRANS	Cognition_Meta	UKBB-PPP_Specific	NA,+		0.166761	0.166761	UKBB_PPP	UKBB_PPP	0.675273	1135.81	SCZ	VSTM1	Proteiome	BRAIN	SMR	BrainMeta	SMR	-0.00911713	0.0255639	0.721361		37415601	10.3389/fgene.2023.1191264	Gedik et all Front Genet	BRAIN
VSTM1	Q6UX27	29455	TRANS	Cognition_Meta	UKBB-PPP_Specific	NA,+		0.166761	0.166761	UKBB_PPP	UKBB_PPP	0.675273	1135.81	MDD	VSTM1	Proteiome	BLOOD	SMR	eQTLGen	SMR	-0.000132187	0.00568406	0.981446		37415601	10.3389/fgene.2023.1191264	Gedik et all Front Genet	BLOOD
VSTM1	Q6UX27	29455	TRANS	Cognition_Meta	UKBB-PPP_Specific	NA,+		0.166761	0.166761	UKBB_PPP	UKBB_PPP	0.675273	1135.81	BIP	VSTM1	Proteiome	BLOOD	SMR	eQTLGen	SMR	0.009654	0.0130872	0.460717		37415601	10.3389/fgene.2023.1191264	Gedik et all Front Genet	BLOOD
VSTM1	Q6UX27	29455	TRANS	Depression_iPSYCH_2023	UKBB-PPP_Specific	NA,+		0.684995	0.684995	UKBB_PPP	UKBB_PPP	1.3956	4665.5	Deepression_Wray_tall	VSTM1	Transcriptome	BLOOD	MR	GTEx	TwoSampleMR	0	0.01	0.926		35296807	10.1038/s41380-022-01507-9	Deng et all Mol Psychiatry	BLOOD
VSTM1	Q6UX27	29455	TRANS	Depression_iPSYCH_2023	UKBB-PPP_Specific	NA,+		0.684995	0.684995	UKBB_PPP	UKBB_PPP	1.3956	4665.5	SCZ	VSTM1	Proteiome	BLOOD	SMR	eQTLGen	SMR	-0.012728	0.0112373	0.257356		37415601	10.3389/fgene.2023.1191264	Gedik et all Front Genet	BLOOD
VSTM1	Q6UX27	29455	TRANS	Depression_iPSYCH_2023	UKBB-PPP_Specific	NA,+		0.684995	0.684995	UKBB_PPP	UKBB_PPP	1.3956	4665.5	MDD	VSTM1	Proteiome	BRAIN	SMR	BrainMeta	SMR	0.00445614	0.0130785	0.733313		37415601	10.3389/fgene.2023.1191264	Gedik et all Front Genet	BRAIN
VSTM1	Q6UX27	29455	TRANS	Depression_iPSYCH_2023	UKBB-PPP_Specific	NA,+		0.684995	0.684995	UKBB_PPP	UKBB_PPP	1.3956	4665.5	BIP	VSTM1	Proteiome	BRAIN	SMR	BrainMeta	SMR	0.0190113	0.029172	0.514597		37415601	10.3389/fgene.2023.1191264	Gedik et all Front Genet	BRAIN
VSTM1	Q6UX27	29455	TRANS	Depression_iPSYCH_2023	UKBB-PPP_Specific	NA,+		0.684995	0.684995	UKBB_PPP	UKBB_PPP	1.3956	4665.5	SCZ	VSTM1	Proteiome	BRAIN	SMR	BrainMeta	SMR	-0.00911713	0.0255639	0.721361		37415601	10.3389/fgene.2023.1191264	Gedik et all Front Genet	BRAIN
VSTM1	Q6UX27	29455	TRANS	Depression_iPSYCH_2023	UKBB-PPP_Specific	NA,+		0.684995	0.684995	UKBB_PPP	UKBB_PPP	1.3956	4665.5	MDD	VSTM1	Proteiome	BLOOD	SMR	eQTLGen	SMR	-0.000132187	0.00568406	0.981446		37415601	10.3389/fgene.2023.1191264	Gedik et all Front Genet	BLOOD
VSTM1	Q6UX27	29455	TRANS	Depression_iPSYCH_2023	UKBB-PPP_Specific	NA,+		0.684995	0.684995	UKBB_PPP	UKBB_PPP	1.3956	4665.5	BIP	VSTM1	Proteiome	BLOOD	SMR	eQTLGen	SMR	0.009654	0.0130872	0.460717		37415601	10.3389/fgene.2023.1191264	Gedik et all Front Genet	BLOOD
VSTM1	Q6UX27	29455	TRANS	PGC3_SCZ_NoUKB	UKBB-PPP_Specific	NA,+		0.926962	0.926962	UKBB_PPP	UKBB_PPP	1.39526	6313.54	Deepression_Wray_tall	VSTM1	Transcriptome	BLOOD	MR	GTEx	TwoSampleMR	0	0.01	0.926		35296807	10.1038/s41380-022-01507-9	Deng et all Mol Psychiatry	BLOOD
VSTM1	Q6UX27	29455	TRANS	PGC3_SCZ_NoUKB	UKBB-PPP_Specific	NA,+		0.926962	0.926962	UKBB_PPP	UKBB_PPP	1.39526	6313.54	SCZ	VSTM1	Proteiome	BLOOD	SMR	eQTLGen	SMR	-0.012728	0.0112373	0.257356		37415601	10.3389/fgene.2023.1191264	Gedik et all Front Genet	BLOOD
VSTM1	Q6UX27	29455	TRANS	PGC3_SCZ_NoUKB	UKBB-PPP_Specific	NA,+		0.926962	0.926962	UKBB_PPP	UKBB_PPP	1.39526	6313.54	MDD	VSTM1	Proteiome	BRAIN	SMR	BrainMeta	SMR	0.00445614	0.0130785	0.733313		37415601	10.3389/fgene.2023.1191264	Gedik et all Front Genet	BRAIN
VSTM1	Q6UX27	29455	TRANS	PGC3_SCZ_NoUKB	UKBB-PPP_Specific	NA,+		0.926962	0.926962	UKBB_PPP	UKBB_PPP	1.39526	6313.54	BIP	VSTM1	Proteiome	BRAIN	SMR	BrainMeta	SMR	0.0190113	0.029172	0.514597		37415601	10.3389/fgene.2023.1191264	Gedik et all Front Genet	BRAIN
VSTM1	Q6UX27	29455	TRANS	PGC3_SCZ_NoUKB	UKBB-PPP_Specific	NA,+		0.926962	0.926962	UKBB_PPP	UKBB_PPP	1.39526	6313.54	SCZ	VSTM1	Proteiome	BRAIN	SMR	BrainMeta	SMR	-0.00911713	0.0255639	0.721361		37415601	10.3389/fgene.2023.1191264	Gedik et all Front Genet	BRAIN
VSTM1	Q6UX27	29455	TRANS	PGC3_SCZ_NoUKB	UKBB-PPP_Specific	NA,+		0.926962	0.926962	UKBB_PPP	UKBB_PPP	1.39526	6313.54	MDD	VSTM1	Proteiome	BLOOD	SMR	eQTLGen	SMR	-0.000132187	0.00568406	0.981446		37415601	10.3389/fgene.2023.1191264	Gedik et all Front Genet	BLOOD
VSTM1	Q6UX27	29455	TRANS	PGC3_SCZ_NoUKB	UKBB-PPP_Specific	NA,+		0.926962	0.926962	UKBB_PPP	UKBB_PPP	1.39526	6313.54	BIP	VSTM1	Proteiome	BLOOD	SMR	eQTLGen	SMR	0.009654	0.0130872	0.460717		37415601	10.3389/fgene.2023.1191264	Gedik et all Front Genet	BLOOD
VSTM2L	Q96N03	16096	CIS	PGC3_SCZ_NoUKB	UKBB-PPP_Specific	NA,-		0.507843	0.507843	UKBB_PPP	UKBB_PPP	1.14288	1898.32	SCZ_PGC3	VSTM2L	Transcriptome	DLPFC	MR	CMC+GTEX	MendelianRandomization			0.364137		35460606	10.1016/j.ajhg.2022.04.004	Jiang eet all Am J Hum Genet	BRAIN
VSTM2L	Q96N03	16096	CIS	PGC3_SCZ_NoUKB	UKBB-PPP_Specific	NA,-		0.507843	0.507843	UKBB_PPP	UKBB_PPP	1.14288	1898.32	SCZ_PGC3	VSTM2L	Transcriptome	DLPFC	MR	CMC+GTEX	MendelianRandomization			0.303315		35460606	10.1016/j.ajhg.2022.04.004	Jiang eet all Am J Hum Genet	BRAIN
VSTM2L	Q96N03	16096	CIS	PGC3_SCZ_NoUKB	UKBB-PPP_Specific	NA,-		0.507843	0.507843	UKBB_PPP	UKBB_PPP	1.14288	1898.32	SCZ_PGC3	VSTM2L	Transcriptome	DLPFC	MR	CMC+GTEX	MendelianRandomization			0.0731642		35460606	10.1016/j.ajhg.2022.04.004	Jiang eet all Am J Hum Genet	BRAIN
VSTM2L	Q96N03	16096	CIS	PGC3_SCZ_NoUKB	UKBB-PPP_Specific	NA,-		0.507843	0.507843	UKBB_PPP	UKBB_PPP	1.14288	1898.32	SCZ_PGC3	VSTM2L	Transcriptome	DLPFC	MR	CMC+GTEX	EMIC			0.278516		35460606	10.1016/j.ajhg.2022.04.004	Jiang eet all Am J Hum Genet	BRAIN
VSTM2L	Q96N03	16096	CIS	PGC3_SCZ_NoUKB	UKBB-PPP_Specific	NA,-		0.507843	0.507843	UKBB_PPP	UKBB_PPP	1.14288	1898.32	BIP_2019_Stahl_etall	VSTM2L	Transcriptome	DLPFC	MR	CMC+GTEX	MendelianRandomization			0.000159847		35460606	10.1016/j.ajhg.2022.04.004	Jiang eet all Am J Hum Genet	BRAIN
VSTM2L	Q96N03	16096	CIS	PGC3_SCZ_NoUKB	UKBB-PPP_Specific	NA,-		0.507843	0.507843	UKBB_PPP	UKBB_PPP	1.14288	1898.32	BIP_2019_Stahl_etall	VSTM2L	Transcriptome	DLPFC	MR	CMC+GTEX	MendelianRandomization			0.00021867		35460606	10.1016/j.ajhg.2022.04.004	Jiang eet all Am J Hum Genet	BRAIN
VSTM2L	Q96N03	16096	CIS	PGC3_SCZ_NoUKB	UKBB-PPP_Specific	NA,-		0.507843	0.507843	UKBB_PPP	UKBB_PPP	1.14288	1898.32	BIP_2019_Stahl_etall	VSTM2L	Transcriptome	DLPFC	MR	CMC+GTEX	MendelianRandomization			0.4503		35460606	10.1016/j.ajhg.2022.04.004	Jiang eet all Am J Hum Genet	BRAIN
VSTM2L	Q96N03	16096	CIS	PGC3_SCZ_NoUKB	UKBB-PPP_Specific	NA,-		0.507843	0.507843	UKBB_PPP	UKBB_PPP	1.14288	1898.32	BIP_2019_Stahl_etall	VSTM2L	Transcriptome	DLPFC	MR	CMC+GTEX	EMIC			0.00103592		35460606	10.1016/j.ajhg.2022.04.004	Jiang eet all Am J Hum Genet	BRAIN
VSTM2L	Q96N03	16096	CIS	PGC3_SCZ_NoUKB	UKBB-PPP_Specific	NA,-		0.507843	0.507843	UKBB_PPP	UKBB_PPP	1.14288	1898.32	Deepression_Wray_tall	VSTM2L	Transcriptome	BRAIN DLPFC	MR	PsychENCODE	TwoSampleMR	0.01	0.01	0.291		35296807	10.1038/s41380-022-01507-9	Deng et all Mol Psychiatry	BRAIN
VSTM2L	Q96N03	16096	CIS	PGC3_SCZ_NoUKB	UKBB-PPP_Specific	NA,-		0.507843	0.507843	UKBB_PPP	UKBB_PPP	1.14288	1898.32	SCZ_PGC3	VSTM2L	Transcriptome	DLPFC	SMR	CMC+GTEX	SMR	0.0103617	0.022583	0.646357		35460606	10.1016/j.ajhg.2022.04.004	Jiang eet all Am J Hum Genet	BRAIN
VSTM2L	Q96N03	16096	CIS	PGC3_SCZ_NoUKB	UKBB-PPP_Specific	NA,-		0.507843	0.507843	UKBB_PPP	UKBB_PPP	1.14288	1898.32	SCZ_PGC3	VSTM2L	Transcriptome_Transcriptlvel	DLPFC	SMR	CMC+GTEX	SMR	0.0103152	0.022481	0.646347		35460606	10.1016/j.ajhg.2022.04.004	Jiang eet all Am J Hum Genet	BRAIN
VSTM2L	Q96N03	16096	CIS	PGC3_SCZ_NoUKB	UKBB-PPP_Specific	NA,-		0.507843	0.507843	UKBB_PPP	UKBB_PPP	1.14288	1898.32	SCZ.Clozuk.2018	VSTM2L	Transcriptome	BRAIN	SMR	PsychENCODE	SMR	0.0933942	0.0327926	0.0044		30545856	10.1126/science.aat8127	Gandal et all science	BRAIN
VSTM2L	Q96N03	16096	CIS	PGC3_SCZ_NoUKB	UKBB-PPP_Specific	NA,-		0.507843	0.507843	UKBB_PPP	UKBB_PPP	1.14288	1898.32	BD.PGC.ruderferCell2018	VSTM2L	Transcriptome	BRAIN	SMR	PsychENCODE	SMR	0.158929	0.0516693	0.00209881		30545856	10.1126/science.aat8127	Gandal et all science	BRAIN
VSTM2L	Q96N03	16096	CIS	PGC3_SCZ_NoUKB	UKBB-PPP_Specific	NA,-		0.507843	0.507843	UKBB_PPP	UKBB_PPP	1.14288	1898.32	MDD	VSTM2L	Proteiome	BRAIN	SMR	BrainMeta	SMR	-0.00791178	0.010218	0.438756		37415601	10.3389/fgene.2023.1191264	Gedik et all Front Genet	BRAIN
VSTM2L	Q96N03	16096	CIS	PGC3_SCZ_NoUKB	UKBB-PPP_Specific	NA,-		0.507843	0.507843	UKBB_PPP	UKBB_PPP	1.14288	1898.32	BIP	VSTM2L	Proteiome	BRAIN	SMR	BrainMeta	SMR	0.0603718	0.0229051	0.00839547		37415601	10.3389/fgene.2023.1191264	Gedik et all Front Genet	BRAIN
VSTM2L	Q96N03	16096	CIS	PGC3_SCZ_NoUKB	UKBB-PPP_Specific	NA,-		0.507843	0.507843	UKBB_PPP	UKBB_PPP	1.14288	1898.32	SCZ	VSTM2L	Proteiome	BRAIN	SMR	BrainMeta	SMR	0.00528546	0.0197831	0.789338		37415601	10.3389/fgene.2023.1191264	Gedik et all Front Genet	BRAIN
VSTM2L	Q96N03	16096	CIS	PGC3_SCZ_NoUKB	UKBB-PPP_Specific	NA,-		0.507843	0.507843	UKBB_PPP	UKBB_PPP	1.14288	1898.32	SCZ	VSTM2L	Transcriptome	BRAIN_DLPFC	TWAS	CMC	FUSION	2.53779		0.0112		31691811	10.1093/hmg/ddz253	Hall et al Hum Mol Genet	BRAIN
VSTM2L	Q96N03	16096	CIS	PGC3_SCZ_NoUKB	UKBB-PPP_Specific	NA,-		0.507843	0.507843	UKBB_PPP	UKBB_PPP	1.14288	1898.32	SCZ.Clozuk.2018	VSTM2L	Transcriptome	BRAIN	TWAS	PsychENCODE	FUSION	1.1405		0.254		30545856	10.1126/science.aat8127	Gandal et all science	BRAIN
VSTM2L	Q96N03	16096	CIS	PGC3_SCZ_NoUKB	UKBB-PPP_Specific	NA,-		0.507843	0.507843	UKBB_PPP	UKBB_PPP	1.14288	1898.32	BD.PGC.ruderferCell2018	VSTM2L	Transcriptome	BRAIN	TWAS	PsychENCODE	FUSION	2.9263		0.00343		30545856	10.1126/science.aat8127	Gandal et all science	BRAIN
VSTM2L	Q96N03	16096	CIS	PGC3_SCZ_NoUKB	UKBB-PPP_Specific	NA,-		0.507843	0.507843	UKBB_PPP	UKBB_PPP	1.14288	1898.32	Bipolar disorder	VSTM2L	Transcriptome	BRAIN DPFC	TWAS	783 donors of European ancestry	FUSION	3.58938		0.000331		35882878	10.1038/s41467-022-31873-5	Wingo et all Nat Commun	BRAIN
VSTM2L	Q96N03	16096	CIS	PGC3_SCZ_NoUKB	UKBB-PPP_Specific	NA,-		0.507843	0.507843	UKBB_PPP	UKBB_PPP	1.14288	1898.32	Depression Howard et all	VSTM2L	Proteiome	BRAIN	PWAS	ROS/MAP	FUSION	1.1488		0.251		33846625	10.1038/s41593-021-00832-6	Wingo Nat Neurosci	BRAIN
VSTM2L	Q96N03	16096	CIS	PGC3_SCZ_NoUKB	UKBB-PPP_Specific	NA,-		0.507843	0.507843	UKBB_PPP	UKBB_PPP	1.14288	1898.32	Schizophrenia	VSTM2L	Transcriptome	brain caudate nucleus	TWAS	Gtex	Fusion			0.502952		36319771	10.1038/s41593-022-01182-7	Benjamin KJM	brain caudate nucleus
VSTM2L	Q96N03	16096	CIS	Depression_iPSYCH_2023	UKBB-PPP_Specific	NA,-		0.527722	0.527722	UKBB_PPP	UKBB_PPP	1.21243	1972.62	SCZ_PGC3	VSTM2L	Transcriptome	DLPFC	MR	CMC+GTEX	MendelianRandomization			0.364137		35460606	10.1016/j.ajhg.2022.04.004	Jiang eet all Am J Hum Genet	BRAIN
VSTM2L	Q96N03	16096	CIS	Depression_iPSYCH_2023	UKBB-PPP_Specific	NA,-		0.527722	0.527722	UKBB_PPP	UKBB_PPP	1.21243	1972.62	SCZ_PGC3	VSTM2L	Transcriptome	DLPFC	MR	CMC+GTEX	MendelianRandomization			0.303315		35460606	10.1016/j.ajhg.2022.04.004	Jiang eet all Am J Hum Genet	BRAIN
VSTM2L	Q96N03	16096	CIS	Depression_iPSYCH_2023	UKBB-PPP_Specific	NA,-		0.527722	0.527722	UKBB_PPP	UKBB_PPP	1.21243	1972.62	SCZ_PGC3	VSTM2L	Transcriptome	DLPFC	MR	CMC+GTEX	MendelianRandomization			0.0731642		35460606	10.1016/j.ajhg.2022.04.004	Jiang eet all Am J Hum Genet	BRAIN
VSTM2L	Q96N03	16096	CIS	Depression_iPSYCH_2023	UKBB-PPP_Specific	NA,-		0.527722	0.527722	UKBB_PPP	UKBB_PPP	1.21243	1972.62	SCZ_PGC3	VSTM2L	Transcriptome	DLPFC	MR	CMC+GTEX	EMIC			0.278516		35460606	10.1016/j.ajhg.2022.04.004	Jiang eet all Am J Hum Genet	BRAIN
VSTM2L	Q96N03	16096	CIS	Depression_iPSYCH_2023	UKBB-PPP_Specific	NA,-		0.527722	0.527722	UKBB_PPP	UKBB_PPP	1.21243	1972.62	BIP_2019_Stahl_etall	VSTM2L	Transcriptome	DLPFC	MR	CMC+GTEX	MendelianRandomization			0.000159847		35460606	10.1016/j.ajhg.2022.04.004	Jiang eet all Am J Hum Genet	BRAIN
VSTM2L	Q96N03	16096	CIS	Depression_iPSYCH_2023	UKBB-PPP_Specific	NA,-		0.527722	0.527722	UKBB_PPP	UKBB_PPP	1.21243	1972.62	BIP_2019_Stahl_etall	VSTM2L	Transcriptome	DLPFC	MR	CMC+GTEX	MendelianRandomization			0.00021867		35460606	10.1016/j.ajhg.2022.04.004	Jiang eet all Am J Hum Genet	BRAIN
VSTM2L	Q96N03	16096	CIS	Depression_iPSYCH_2023	UKBB-PPP_Specific	NA,-		0.527722	0.527722	UKBB_PPP	UKBB_PPP	1.21243	1972.62	BIP_2019_Stahl_etall	VSTM2L	Transcriptome	DLPFC	MR	CMC+GTEX	MendelianRandomization			0.4503		35460606	10.1016/j.ajhg.2022.04.004	Jiang eet all Am J Hum Genet	BRAIN
VSTM2L	Q96N03	16096	CIS	Depression_iPSYCH_2023	UKBB-PPP_Specific	NA,-		0.527722	0.527722	UKBB_PPP	UKBB_PPP	1.21243	1972.62	BIP_2019_Stahl_etall	VSTM2L	Transcriptome	DLPFC	MR	CMC+GTEX	EMIC			0.00103592		35460606	10.1016/j.ajhg.2022.04.004	Jiang eet all Am J Hum Genet	BRAIN
VSTM2L	Q96N03	16096	CIS	Depression_iPSYCH_2023	UKBB-PPP_Specific	NA,-		0.527722	0.527722	UKBB_PPP	UKBB_PPP	1.21243	1972.62	Deepression_Wray_tall	VSTM2L	Transcriptome	BRAIN DLPFC	MR	PsychENCODE	TwoSampleMR	0.01	0.01	0.291		35296807	10.1038/s41380-022-01507-9	Deng et all Mol Psychiatry	BRAIN
VSTM2L	Q96N03	16096	CIS	Depression_iPSYCH_2023	UKBB-PPP_Specific	NA,-		0.527722	0.527722	UKBB_PPP	UKBB_PPP	1.21243	1972.62	SCZ_PGC3	VSTM2L	Transcriptome	DLPFC	SMR	CMC+GTEX	SMR	0.0103617	0.022583	0.646357		35460606	10.1016/j.ajhg.2022.04.004	Jiang eet all Am J Hum Genet	BRAIN
VSTM2L	Q96N03	16096	CIS	Depression_iPSYCH_2023	UKBB-PPP_Specific	NA,-		0.527722	0.527722	UKBB_PPP	UKBB_PPP	1.21243	1972.62	SCZ_PGC3	VSTM2L	Transcriptome_Transcriptlvel	DLPFC	SMR	CMC+GTEX	SMR	0.0103152	0.022481	0.646347		35460606	10.1016/j.ajhg.2022.04.004	Jiang eet all Am J Hum Genet	BRAIN
VSTM2L	Q96N03	16096	CIS	Depression_iPSYCH_2023	UKBB-PPP_Specific	NA,-		0.527722	0.527722	UKBB_PPP	UKBB_PPP	1.21243	1972.62	SCZ.Clozuk.2018	VSTM2L	Transcriptome	BRAIN	SMR	PsychENCODE	SMR	0.0933942	0.0327926	0.0044		30545856	10.1126/science.aat8127	Gandal et all science	BRAIN
VSTM2L	Q96N03	16096	CIS	Depression_iPSYCH_2023	UKBB-PPP_Specific	NA,-		0.527722	0.527722	UKBB_PPP	UKBB_PPP	1.21243	1972.62	BD.PGC.ruderferCell2018	VSTM2L	Transcriptome	BRAIN	SMR	PsychENCODE	SMR	0.158929	0.0516693	0.00209881		30545856	10.1126/science.aat8127	Gandal et all science	BRAIN
VSTM2L	Q96N03	16096	CIS	Depression_iPSYCH_2023	UKBB-PPP_Specific	NA,-		0.527722	0.527722	UKBB_PPP	UKBB_PPP	1.21243	1972.62	MDD	VSTM2L	Proteiome	BRAIN	SMR	BrainMeta	SMR	-0.00791178	0.010218	0.438756		37415601	10.3389/fgene.2023.1191264	Gedik et all Front Genet	BRAIN
VSTM2L	Q96N03	16096	CIS	Depression_iPSYCH_2023	UKBB-PPP_Specific	NA,-		0.527722	0.527722	UKBB_PPP	UKBB_PPP	1.21243	1972.62	BIP	VSTM2L	Proteiome	BRAIN	SMR	BrainMeta	SMR	0.0603718	0.0229051	0.00839547		37415601	10.3389/fgene.2023.1191264	Gedik et all Front Genet	BRAIN
VSTM2L	Q96N03	16096	CIS	Depression_iPSYCH_2023	UKBB-PPP_Specific	NA,-		0.527722	0.527722	UKBB_PPP	UKBB_PPP	1.21243	1972.62	SCZ	VSTM2L	Proteiome	BRAIN	SMR	BrainMeta	SMR	0.00528546	0.0197831	0.789338		37415601	10.3389/fgene.2023.1191264	Gedik et all Front Genet	BRAIN
VSTM2L	Q96N03	16096	CIS	Depression_iPSYCH_2023	UKBB-PPP_Specific	NA,-		0.527722	0.527722	UKBB_PPP	UKBB_PPP	1.21243	1972.62	SCZ	VSTM2L	Transcriptome	BRAIN_DLPFC	TWAS	CMC	FUSION	2.53779		0.0112		31691811	10.1093/hmg/ddz253	Hall et al Hum Mol Genet	BRAIN
VSTM2L	Q96N03	16096	CIS	Depression_iPSYCH_2023	UKBB-PPP_Specific	NA,-		0.527722	0.527722	UKBB_PPP	UKBB_PPP	1.21243	1972.62	SCZ.Clozuk.2018	VSTM2L	Transcriptome	BRAIN	TWAS	PsychENCODE	FUSION	1.1405		0.254		30545856	10.1126/science.aat8127	Gandal et all science	BRAIN
VSTM2L	Q96N03	16096	CIS	Depression_iPSYCH_2023	UKBB-PPP_Specific	NA,-		0.527722	0.527722	UKBB_PPP	UKBB_PPP	1.21243	1972.62	BD.PGC.ruderferCell2018	VSTM2L	Transcriptome	BRAIN	TWAS	PsychENCODE	FUSION	2.9263		0.00343		30545856	10.1126/science.aat8127	Gandal et all science	BRAIN
VSTM2L	Q96N03	16096	CIS	Depression_iPSYCH_2023	UKBB-PPP_Specific	NA,-		0.527722	0.527722	UKBB_PPP	UKBB_PPP	1.21243	1972.62	Bipolar disorder	VSTM2L	Transcriptome	BRAIN DPFC	TWAS	783 donors of European ancestry	FUSION	3.58938		0.000331		35882878	10.1038/s41467-022-31873-5	Wingo et all Nat Commun	BRAIN
VSTM2L	Q96N03	16096	CIS	Depression_iPSYCH_2023	UKBB-PPP_Specific	NA,-		0.527722	0.527722	UKBB_PPP	UKBB_PPP	1.21243	1972.62	Depression Howard et all	VSTM2L	Proteiome	BRAIN	PWAS	ROS/MAP	FUSION	1.1488		0.251		33846625	10.1038/s41593-021-00832-6	Wingo Nat Neurosci	BRAIN
VSTM2L	Q96N03	16096	CIS	Depression_iPSYCH_2023	UKBB-PPP_Specific	NA,-		0.527722	0.527722	UKBB_PPP	UKBB_PPP	1.21243	1972.62	Schizophrenia	VSTM2L	Transcriptome	brain caudate nucleus	TWAS	Gtex	Fusion			0.502952		36319771	10.1038/s41593-022-01182-7	Benjamin KJM	brain caudate nucleus
VSTM2L	Q96N03	16096	CIS	Cognition_Meta	UKBB-PPP_Specific	NA,-		0.522235	0.522235	UKBB_PPP	UKBB_PPP	1.22084	1952.12	SCZ_PGC3	VSTM2L	Transcriptome	DLPFC	MR	CMC+GTEX	MendelianRandomization			0.364137		35460606	10.1016/j.ajhg.2022.04.004	Jiang eet all Am J Hum Genet	BRAIN
VSTM2L	Q96N03	16096	CIS	Cognition_Meta	UKBB-PPP_Specific	NA,-		0.522235	0.522235	UKBB_PPP	UKBB_PPP	1.22084	1952.12	SCZ_PGC3	VSTM2L	Transcriptome	DLPFC	MR	CMC+GTEX	MendelianRandomization			0.303315		35460606	10.1016/j.ajhg.2022.04.004	Jiang eet all Am J Hum Genet	BRAIN
VSTM2L	Q96N03	16096	CIS	Cognition_Meta	UKBB-PPP_Specific	NA,-		0.522235	0.522235	UKBB_PPP	UKBB_PPP	1.22084	1952.12	SCZ_PGC3	VSTM2L	Transcriptome	DLPFC	MR	CMC+GTEX	MendelianRandomization			0.0731642		35460606	10.1016/j.ajhg.2022.04.004	Jiang eet all Am J Hum Genet	BRAIN
VSTM2L	Q96N03	16096	CIS	Cognition_Meta	UKBB-PPP_Specific	NA,-		0.522235	0.522235	UKBB_PPP	UKBB_PPP	1.22084	1952.12	SCZ_PGC3	VSTM2L	Transcriptome	DLPFC	MR	CMC+GTEX	EMIC			0.278516		35460606	10.1016/j.ajhg.2022.04.004	Jiang eet all Am J Hum Genet	BRAIN
VSTM2L	Q96N03	16096	CIS	Cognition_Meta	UKBB-PPP_Specific	NA,-		0.522235	0.522235	UKBB_PPP	UKBB_PPP	1.22084	1952.12	BIP_2019_Stahl_etall	VSTM2L	Transcriptome	DLPFC	MR	CMC+GTEX	MendelianRandomization			0.000159847		35460606	10.1016/j.ajhg.2022.04.004	Jiang eet all Am J Hum Genet	BRAIN
VSTM2L	Q96N03	16096	CIS	Cognition_Meta	UKBB-PPP_Specific	NA,-		0.522235	0.522235	UKBB_PPP	UKBB_PPP	1.22084	1952.12	BIP_2019_Stahl_etall	VSTM2L	Transcriptome	DLPFC	MR	CMC+GTEX	MendelianRandomization			0.00021867		35460606	10.1016/j.ajhg.2022.04.004	Jiang eet all Am J Hum Genet	BRAIN
VSTM2L	Q96N03	16096	CIS	Cognition_Meta	UKBB-PPP_Specific	NA,-		0.522235	0.522235	UKBB_PPP	UKBB_PPP	1.22084	1952.12	BIP_2019_Stahl_etall	VSTM2L	Transcriptome	DLPFC	MR	CMC+GTEX	MendelianRandomization			0.4503		35460606	10.1016/j.ajhg.2022.04.004	Jiang eet all Am J Hum Genet	BRAIN
VSTM2L	Q96N03	16096	CIS	Cognition_Meta	UKBB-PPP_Specific	NA,-		0.522235	0.522235	UKBB_PPP	UKBB_PPP	1.22084	1952.12	BIP_2019_Stahl_etall	VSTM2L	Transcriptome	DLPFC	MR	CMC+GTEX	EMIC			0.00103592		35460606	10.1016/j.ajhg.2022.04.004	Jiang eet all Am J Hum Genet	BRAIN
VSTM2L	Q96N03	16096	CIS	Cognition_Meta	UKBB-PPP_Specific	NA,-		0.522235	0.522235	UKBB_PPP	UKBB_PPP	1.22084	1952.12	Deepression_Wray_tall	VSTM2L	Transcriptome	BRAIN DLPFC	MR	PsychENCODE	TwoSampleMR	0.01	0.01	0.291		35296807	10.1038/s41380-022-01507-9	Deng et all Mol Psychiatry	BRAIN
VSTM2L	Q96N03	16096	CIS	Cognition_Meta	UKBB-PPP_Specific	NA,-		0.522235	0.522235	UKBB_PPP	UKBB_PPP	1.22084	1952.12	SCZ_PGC3	VSTM2L	Transcriptome	DLPFC	SMR	CMC+GTEX	SMR	0.0103617	0.022583	0.646357		35460606	10.1016/j.ajhg.2022.04.004	Jiang eet all Am J Hum Genet	BRAIN
VSTM2L	Q96N03	16096	CIS	Cognition_Meta	UKBB-PPP_Specific	NA,-		0.522235	0.522235	UKBB_PPP	UKBB_PPP	1.22084	1952.12	SCZ_PGC3	VSTM2L	Transcriptome_Transcriptlvel	DLPFC	SMR	CMC+GTEX	SMR	0.0103152	0.022481	0.646347		35460606	10.1016/j.ajhg.2022.04.004	Jiang eet all Am J Hum Genet	BRAIN
VSTM2L	Q96N03	16096	CIS	Cognition_Meta	UKBB-PPP_Specific	NA,-		0.522235	0.522235	UKBB_PPP	UKBB_PPP	1.22084	1952.12	SCZ.Clozuk.2018	VSTM2L	Transcriptome	BRAIN	SMR	PsychENCODE	SMR	0.0933942	0.0327926	0.0044		30545856	10.1126/science.aat8127	Gandal et all science	BRAIN
VSTM2L	Q96N03	16096	CIS	Cognition_Meta	UKBB-PPP_Specific	NA,-		0.522235	0.522235	UKBB_PPP	UKBB_PPP	1.22084	1952.12	BD.PGC.ruderferCell2018	VSTM2L	Transcriptome	BRAIN	SMR	PsychENCODE	SMR	0.158929	0.0516693	0.00209881		30545856	10.1126/science.aat8127	Gandal et all science	BRAIN
VSTM2L	Q96N03	16096	CIS	Cognition_Meta	UKBB-PPP_Specific	NA,-		0.522235	0.522235	UKBB_PPP	UKBB_PPP	1.22084	1952.12	MDD	VSTM2L	Proteiome	BRAIN	SMR	BrainMeta	SMR	-0.00791178	0.010218	0.438756		37415601	10.3389/fgene.2023.1191264	Gedik et all Front Genet	BRAIN
VSTM2L	Q96N03	16096	CIS	Cognition_Meta	UKBB-PPP_Specific	NA,-		0.522235	0.522235	UKBB_PPP	UKBB_PPP	1.22084	1952.12	BIP	VSTM2L	Proteiome	BRAIN	SMR	BrainMeta	SMR	0.0603718	0.0229051	0.00839547		37415601	10.3389/fgene.2023.1191264	Gedik et all Front Genet	BRAIN
VSTM2L	Q96N03	16096	CIS	Cognition_Meta	UKBB-PPP_Specific	NA,-		0.522235	0.522235	UKBB_PPP	UKBB_PPP	1.22084	1952.12	SCZ	VSTM2L	Proteiome	BRAIN	SMR	BrainMeta	SMR	0.00528546	0.0197831	0.789338		37415601	10.3389/fgene.2023.1191264	Gedik et all Front Genet	BRAIN
VSTM2L	Q96N03	16096	CIS	Cognition_Meta	UKBB-PPP_Specific	NA,-		0.522235	0.522235	UKBB_PPP	UKBB_PPP	1.22084	1952.12	SCZ	VSTM2L	Transcriptome	BRAIN_DLPFC	TWAS	CMC	FUSION	2.53779		0.0112		31691811	10.1093/hmg/ddz253	Hall et al Hum Mol Genet	BRAIN
VSTM2L	Q96N03	16096	CIS	Cognition_Meta	UKBB-PPP_Specific	NA,-		0.522235	0.522235	UKBB_PPP	UKBB_PPP	1.22084	1952.12	SCZ.Clozuk.2018	VSTM2L	Transcriptome	BRAIN	TWAS	PsychENCODE	FUSION	1.1405		0.254		30545856	10.1126/science.aat8127	Gandal et all science	BRAIN
VSTM2L	Q96N03	16096	CIS	Cognition_Meta	UKBB-PPP_Specific	NA,-		0.522235	0.522235	UKBB_PPP	UKBB_PPP	1.22084	1952.12	BD.PGC.ruderferCell2018	VSTM2L	Transcriptome	BRAIN	TWAS	PsychENCODE	FUSION	2.9263		0.00343		30545856	10.1126/science.aat8127	Gandal et all science	BRAIN
VSTM2L	Q96N03	16096	CIS	Cognition_Meta	UKBB-PPP_Specific	NA,-		0.522235	0.522235	UKBB_PPP	UKBB_PPP	1.22084	1952.12	Bipolar disorder	VSTM2L	Transcriptome	BRAIN DPFC	TWAS	783 donors of European ancestry	FUSION	3.58938		0.000331		35882878	10.1038/s41467-022-31873-5	Wingo et all Nat Commun	BRAIN
VSTM2L	Q96N03	16096	CIS	Cognition_Meta	UKBB-PPP_Specific	NA,-		0.522235	0.522235	UKBB_PPP	UKBB_PPP	1.22084	1952.12	Depression Howard et all	VSTM2L	Proteiome	BRAIN	PWAS	ROS/MAP	FUSION	1.1488		0.251		33846625	10.1038/s41593-021-00832-6	Wingo Nat Neurosci	BRAIN
VSTM2L	Q96N03	16096	CIS	Cognition_Meta	UKBB-PPP_Specific	NA,-		0.522235	0.522235	UKBB_PPP	UKBB_PPP	1.22084	1952.12	Schizophrenia	VSTM2L	Transcriptome	brain caudate nucleus	TWAS	Gtex	Fusion			0.502952		36319771	10.1038/s41593-022-01182-7	Benjamin KJM	brain caudate nucleus
VSTM2L	Q96N03	16096	CIS	BIP_PGC3_noukb	UKBB-PPP_Specific	NA,+		0.85516	0.85516	UKBB_PPP	UKBB_PPP	1.38201	3196.59	SCZ_PGC3	VSTM2L	Transcriptome	DLPFC	MR	CMC+GTEX	MendelianRandomization			0.364137		35460606	10.1016/j.ajhg.2022.04.004	Jiang eet all Am J Hum Genet	BRAIN
VSTM2L	Q96N03	16096	CIS	BIP_PGC3_noukb	UKBB-PPP_Specific	NA,+		0.85516	0.85516	UKBB_PPP	UKBB_PPP	1.38201	3196.59	SCZ_PGC3	VSTM2L	Transcriptome	DLPFC	MR	CMC+GTEX	MendelianRandomization			0.303315		35460606	10.1016/j.ajhg.2022.04.004	Jiang eet all Am J Hum Genet	BRAIN
VSTM2L	Q96N03	16096	CIS	BIP_PGC3_noukb	UKBB-PPP_Specific	NA,+		0.85516	0.85516	UKBB_PPP	UKBB_PPP	1.38201	3196.59	SCZ_PGC3	VSTM2L	Transcriptome	DLPFC	MR	CMC+GTEX	MendelianRandomization			0.0731642		35460606	10.1016/j.ajhg.2022.04.004	Jiang eet all Am J Hum Genet	BRAIN
VSTM2L	Q96N03	16096	CIS	BIP_PGC3_noukb	UKBB-PPP_Specific	NA,+		0.85516	0.85516	UKBB_PPP	UKBB_PPP	1.38201	3196.59	SCZ_PGC3	VSTM2L	Transcriptome	DLPFC	MR	CMC+GTEX	EMIC			0.278516		35460606	10.1016/j.ajhg.2022.04.004	Jiang eet all Am J Hum Genet	BRAIN
VSTM2L	Q96N03	16096	CIS	BIP_PGC3_noukb	UKBB-PPP_Specific	NA,+		0.85516	0.85516	UKBB_PPP	UKBB_PPP	1.38201	3196.59	BIP_2019_Stahl_etall	VSTM2L	Transcriptome	DLPFC	MR	CMC+GTEX	MendelianRandomization			0.000159847		35460606	10.1016/j.ajhg.2022.04.004	Jiang eet all Am J Hum Genet	BRAIN
VSTM2L	Q96N03	16096	CIS	BIP_PGC3_noukb	UKBB-PPP_Specific	NA,+		0.85516	0.85516	UKBB_PPP	UKBB_PPP	1.38201	3196.59	BIP_2019_Stahl_etall	VSTM2L	Transcriptome	DLPFC	MR	CMC+GTEX	MendelianRandomization			0.00021867		35460606	10.1016/j.ajhg.2022.04.004	Jiang eet all Am J Hum Genet	BRAIN
VSTM2L	Q96N03	16096	CIS	BIP_PGC3_noukb	UKBB-PPP_Specific	NA,+		0.85516	0.85516	UKBB_PPP	UKBB_PPP	1.38201	3196.59	BIP_2019_Stahl_etall	VSTM2L	Transcriptome	DLPFC	MR	CMC+GTEX	MendelianRandomization			0.4503		35460606	10.1016/j.ajhg.2022.04.004	Jiang eet all Am J Hum Genet	BRAIN
VSTM2L	Q96N03	16096	CIS	BIP_PGC3_noukb	UKBB-PPP_Specific	NA,+		0.85516	0.85516	UKBB_PPP	UKBB_PPP	1.38201	3196.59	BIP_2019_Stahl_etall	VSTM2L	Transcriptome	DLPFC	MR	CMC+GTEX	EMIC			0.00103592		35460606	10.1016/j.ajhg.2022.04.004	Jiang eet all Am J Hum Genet	BRAIN
VSTM2L	Q96N03	16096	CIS	BIP_PGC3_noukb	UKBB-PPP_Specific	NA,+		0.85516	0.85516	UKBB_PPP	UKBB_PPP	1.38201	3196.59	Deepression_Wray_tall	VSTM2L	Transcriptome	BRAIN DLPFC	MR	PsychENCODE	TwoSampleMR	0.01	0.01	0.291		35296807	10.1038/s41380-022-01507-9	Deng et all Mol Psychiatry	BRAIN
VSTM2L	Q96N03	16096	CIS	BIP_PGC3_noukb	UKBB-PPP_Specific	NA,+		0.85516	0.85516	UKBB_PPP	UKBB_PPP	1.38201	3196.59	SCZ_PGC3	VSTM2L	Transcriptome	DLPFC	SMR	CMC+GTEX	SMR	0.0103617	0.022583	0.646357		35460606	10.1016/j.ajhg.2022.04.004	Jiang eet all Am J Hum Genet	BRAIN
VSTM2L	Q96N03	16096	CIS	BIP_PGC3_noukb	UKBB-PPP_Specific	NA,+		0.85516	0.85516	UKBB_PPP	UKBB_PPP	1.38201	3196.59	SCZ_PGC3	VSTM2L	Transcriptome_Transcriptlvel	DLPFC	SMR	CMC+GTEX	SMR	0.0103152	0.022481	0.646347		35460606	10.1016/j.ajhg.2022.04.004	Jiang eet all Am J Hum Genet	BRAIN
VSTM2L	Q96N03	16096	CIS	BIP_PGC3_noukb	UKBB-PPP_Specific	NA,+		0.85516	0.85516	UKBB_PPP	UKBB_PPP	1.38201	3196.59	SCZ.Clozuk.2018	VSTM2L	Transcriptome	BRAIN	SMR	PsychENCODE	SMR	0.0933942	0.0327926	0.0044		30545856	10.1126/science.aat8127	Gandal et all science	BRAIN
VSTM2L	Q96N03	16096	CIS	BIP_PGC3_noukb	UKBB-PPP_Specific	NA,+		0.85516	0.85516	UKBB_PPP	UKBB_PPP	1.38201	3196.59	BD.PGC.ruderferCell2018	VSTM2L	Transcriptome	BRAIN	SMR	PsychENCODE	SMR	0.158929	0.0516693	0.00209881		30545856	10.1126/science.aat8127	Gandal et all science	BRAIN
VSTM2L	Q96N03	16096	CIS	BIP_PGC3_noukb	UKBB-PPP_Specific	NA,+		0.85516	0.85516	UKBB_PPP	UKBB_PPP	1.38201	3196.59	MDD	VSTM2L	Proteiome	BRAIN	SMR	BrainMeta	SMR	-0.00791178	0.010218	0.438756		37415601	10.3389/fgene.2023.1191264	Gedik et all Front Genet	BRAIN
VSTM2L	Q96N03	16096	CIS	BIP_PGC3_noukb	UKBB-PPP_Specific	NA,+		0.85516	0.85516	UKBB_PPP	UKBB_PPP	1.38201	3196.59	BIP	VSTM2L	Proteiome	BRAIN	SMR	BrainMeta	SMR	0.0603718	0.0229051	0.00839547		37415601	10.3389/fgene.2023.1191264	Gedik et all Front Genet	BRAIN
VSTM2L	Q96N03	16096	CIS	BIP_PGC3_noukb	UKBB-PPP_Specific	NA,+		0.85516	0.85516	UKBB_PPP	UKBB_PPP	1.38201	3196.59	SCZ	VSTM2L	Proteiome	BRAIN	SMR	BrainMeta	SMR	0.00528546	0.0197831	0.789338		37415601	10.3389/fgene.2023.1191264	Gedik et all Front Genet	BRAIN
VSTM2L	Q96N03	16096	CIS	BIP_PGC3_noukb	UKBB-PPP_Specific	NA,+		0.85516	0.85516	UKBB_PPP	UKBB_PPP	1.38201	3196.59	SCZ	VSTM2L	Transcriptome	BRAIN_DLPFC	TWAS	CMC	FUSION	2.53779		0.0112		31691811	10.1093/hmg/ddz253	Hall et al Hum Mol Genet	BRAIN
VSTM2L	Q96N03	16096	CIS	BIP_PGC3_noukb	UKBB-PPP_Specific	NA,+		0.85516	0.85516	UKBB_PPP	UKBB_PPP	1.38201	3196.59	SCZ.Clozuk.2018	VSTM2L	Transcriptome	BRAIN	TWAS	PsychENCODE	FUSION	1.1405		0.254		30545856	10.1126/science.aat8127	Gandal et all science	BRAIN
VSTM2L	Q96N03	16096	CIS	BIP_PGC3_noukb	UKBB-PPP_Specific	NA,+		0.85516	0.85516	UKBB_PPP	UKBB_PPP	1.38201	3196.59	BD.PGC.ruderferCell2018	VSTM2L	Transcriptome	BRAIN	TWAS	PsychENCODE	FUSION	2.9263		0.00343		30545856	10.1126/science.aat8127	Gandal et all science	BRAIN
VSTM2L	Q96N03	16096	CIS	BIP_PGC3_noukb	UKBB-PPP_Specific	NA,+		0.85516	0.85516	UKBB_PPP	UKBB_PPP	1.38201	3196.59	Bipolar disorder	VSTM2L	Transcriptome	BRAIN DPFC	TWAS	783 donors of European ancestry	FUSION	3.58938		0.000331		35882878	10.1038/s41467-022-31873-5	Wingo et all Nat Commun	BRAIN
VSTM2L	Q96N03	16096	CIS	BIP_PGC3_noukb	UKBB-PPP_Specific	NA,+		0.85516	0.85516	UKBB_PPP	UKBB_PPP	1.38201	3196.59	Depression Howard et all	VSTM2L	Proteiome	BRAIN	PWAS	ROS/MAP	FUSION	1.1488		0.251		33846625	10.1038/s41593-021-00832-6	Wingo Nat Neurosci	BRAIN
VSTM2L	Q96N03	16096	CIS	BIP_PGC3_noukb	UKBB-PPP_Specific	NA,+		0.85516	0.85516	UKBB_PPP	UKBB_PPP	1.38201	3196.59	Schizophrenia	VSTM2L	Transcriptome	brain caudate nucleus	TWAS	Gtex	Fusion			0.502952		36319771	10.1038/s41593-022-01182-7	Benjamin KJM	brain caudate nucleus
VSTM2L	Q96N03	16096	TRANS	Cognition_Meta	BOTH	+,+	0.153047	0.0579117	0.608043	DECODE	UKBB_PPP	0.394831	394.436	SCZ_PGC3	VSTM2L	Transcriptome	DLPFC	MR	CMC+GTEX	MendelianRandomization			0.364137		35460606	10.1016/j.ajhg.2022.04.004	Jiang eet all Am J Hum Genet	BRAIN
VSTM2L	Q96N03	16096	TRANS	Cognition_Meta	BOTH	+,+	0.153047	0.0579117	0.608043	DECODE	UKBB_PPP	0.394831	394.436	SCZ_PGC3	VSTM2L	Transcriptome	DLPFC	MR	CMC+GTEX	MendelianRandomization			0.303315		35460606	10.1016/j.ajhg.2022.04.004	Jiang eet all Am J Hum Genet	BRAIN
VSTM2L	Q96N03	16096	TRANS	Cognition_Meta	BOTH	+,+	0.153047	0.0579117	0.608043	DECODE	UKBB_PPP	0.394831	394.436	SCZ_PGC3	VSTM2L	Transcriptome	DLPFC	MR	CMC+GTEX	MendelianRandomization			0.0731642		35460606	10.1016/j.ajhg.2022.04.004	Jiang eet all Am J Hum Genet	BRAIN
VSTM2L	Q96N03	16096	TRANS	Cognition_Meta	BOTH	+,+	0.153047	0.0579117	0.608043	DECODE	UKBB_PPP	0.394831	394.436	SCZ_PGC3	VSTM2L	Transcriptome	DLPFC	MR	CMC+GTEX	EMIC			0.278516		35460606	10.1016/j.ajhg.2022.04.004	Jiang eet all Am J Hum Genet	BRAIN
VSTM2L	Q96N03	16096	TRANS	Cognition_Meta	BOTH	+,+	0.153047	0.0579117	0.608043	DECODE	UKBB_PPP	0.394831	394.436	BIP_2019_Stahl_etall	VSTM2L	Transcriptome	DLPFC	MR	CMC+GTEX	MendelianRandomization			0.000159847		35460606	10.1016/j.ajhg.2022.04.004	Jiang eet all Am J Hum Genet	BRAIN
VSTM2L	Q96N03	16096	TRANS	Cognition_Meta	BOTH	+,+	0.153047	0.0579117	0.608043	DECODE	UKBB_PPP	0.394831	394.436	BIP_2019_Stahl_etall	VSTM2L	Transcriptome	DLPFC	MR	CMC+GTEX	MendelianRandomization			0.00021867		35460606	10.1016/j.ajhg.2022.04.004	Jiang eet all Am J Hum Genet	BRAIN
VSTM2L	Q96N03	16096	TRANS	Cognition_Meta	BOTH	+,+	0.153047	0.0579117	0.608043	DECODE	UKBB_PPP	0.394831	394.436	BIP_2019_Stahl_etall	VSTM2L	Transcriptome	DLPFC	MR	CMC+GTEX	MendelianRandomization			0.4503		35460606	10.1016/j.ajhg.2022.04.004	Jiang eet all Am J Hum Genet	BRAIN
VSTM2L	Q96N03	16096	TRANS	Cognition_Meta	BOTH	+,+	0.153047	0.0579117	0.608043	DECODE	UKBB_PPP	0.394831	394.436	BIP_2019_Stahl_etall	VSTM2L	Transcriptome	DLPFC	MR	CMC+GTEX	EMIC			0.00103592		35460606	10.1016/j.ajhg.2022.04.004	Jiang eet all Am J Hum Genet	BRAIN
VSTM2L	Q96N03	16096	TRANS	Cognition_Meta	BOTH	+,+	0.153047	0.0579117	0.608043	DECODE	UKBB_PPP	0.394831	394.436	Deepression_Wray_tall	VSTM2L	Transcriptome	BRAIN DLPFC	MR	PsychENCODE	TwoSampleMR	0.01	0.01	0.291		35296807	10.1038/s41380-022-01507-9	Deng et all Mol Psychiatry	BRAIN
VSTM2L	Q96N03	16096	TRANS	Cognition_Meta	BOTH	+,+	0.153047	0.0579117	0.608043	DECODE	UKBB_PPP	0.394831	394.436	SCZ_PGC3	VSTM2L	Transcriptome	DLPFC	SMR	CMC+GTEX	SMR	0.0103617	0.022583	0.646357		35460606	10.1016/j.ajhg.2022.04.004	Jiang eet all Am J Hum Genet	BRAIN
VSTM2L	Q96N03	16096	TRANS	Cognition_Meta	BOTH	+,+	0.153047	0.0579117	0.608043	DECODE	UKBB_PPP	0.394831	394.436	SCZ_PGC3	VSTM2L	Transcriptome_Transcriptlvel	DLPFC	SMR	CMC+GTEX	SMR	0.0103152	0.022481	0.646347		35460606	10.1016/j.ajhg.2022.04.004	Jiang eet all Am J Hum Genet	BRAIN
VSTM2L	Q96N03	16096	TRANS	Cognition_Meta	BOTH	+,+	0.153047	0.0579117	0.608043	DECODE	UKBB_PPP	0.394831	394.436	SCZ.Clozuk.2018	VSTM2L	Transcriptome	BRAIN	SMR	PsychENCODE	SMR	0.0933942	0.0327926	0.0044		30545856	10.1126/science.aat8127	Gandal et all science	BRAIN
VSTM2L	Q96N03	16096	TRANS	Cognition_Meta	BOTH	+,+	0.153047	0.0579117	0.608043	DECODE	UKBB_PPP	0.394831	394.436	BD.PGC.ruderferCell2018	VSTM2L	Transcriptome	BRAIN	SMR	PsychENCODE	SMR	0.158929	0.0516693	0.00209881		30545856	10.1126/science.aat8127	Gandal et all science	BRAIN
VSTM2L	Q96N03	16096	TRANS	Cognition_Meta	BOTH	+,+	0.153047	0.0579117	0.608043	DECODE	UKBB_PPP	0.394831	394.436	MDD	VSTM2L	Proteiome	BRAIN	SMR	BrainMeta	SMR	-0.00791178	0.010218	0.438756		37415601	10.3389/fgene.2023.1191264	Gedik et all Front Genet	BRAIN
VSTM2L	Q96N03	16096	TRANS	Cognition_Meta	BOTH	+,+	0.153047	0.0579117	0.608043	DECODE	UKBB_PPP	0.394831	394.436	BIP	VSTM2L	Proteiome	BRAIN	SMR	BrainMeta	SMR	0.0603718	0.0229051	0.00839547		37415601	10.3389/fgene.2023.1191264	Gedik et all Front Genet	BRAIN
VSTM2L	Q96N03	16096	TRANS	Cognition_Meta	BOTH	+,+	0.153047	0.0579117	0.608043	DECODE	UKBB_PPP	0.394831	394.436	SCZ	VSTM2L	Proteiome	BRAIN	SMR	BrainMeta	SMR	0.00528546	0.0197831	0.789338		37415601	10.3389/fgene.2023.1191264	Gedik et all Front Genet	BRAIN
VSTM2L	Q96N03	16096	TRANS	Cognition_Meta	BOTH	+,+	0.153047	0.0579117	0.608043	DECODE	UKBB_PPP	0.394831	394.436	SCZ	VSTM2L	Transcriptome	BRAIN_DLPFC	TWAS	CMC	FUSION	2.53779		0.0112		31691811	10.1093/hmg/ddz253	Hall et al Hum Mol Genet	BRAIN
VSTM2L	Q96N03	16096	TRANS	Cognition_Meta	BOTH	+,+	0.153047	0.0579117	0.608043	DECODE	UKBB_PPP	0.394831	394.436	SCZ.Clozuk.2018	VSTM2L	Transcriptome	BRAIN	TWAS	PsychENCODE	FUSION	1.1405		0.254		30545856	10.1126/science.aat8127	Gandal et all science	BRAIN
VSTM2L	Q96N03	16096	TRANS	Cognition_Meta	BOTH	+,+	0.153047	0.0579117	0.608043	DECODE	UKBB_PPP	0.394831	394.436	BD.PGC.ruderferCell2018	VSTM2L	Transcriptome	BRAIN	TWAS	PsychENCODE	FUSION	2.9263		0.00343		30545856	10.1126/science.aat8127	Gandal et all science	BRAIN
VSTM2L	Q96N03	16096	TRANS	Cognition_Meta	BOTH	+,+	0.153047	0.0579117	0.608043	DECODE	UKBB_PPP	0.394831	394.436	Bipolar disorder	VSTM2L	Transcriptome	BRAIN DPFC	TWAS	783 donors of European ancestry	FUSION	3.58938		0.000331		35882878	10.1038/s41467-022-31873-5	Wingo et all Nat Commun	BRAIN
VSTM2L	Q96N03	16096	TRANS	Cognition_Meta	BOTH	+,+	0.153047	0.0579117	0.608043	DECODE	UKBB_PPP	0.394831	394.436	Depression Howard et all	VSTM2L	Proteiome	BRAIN	PWAS	ROS/MAP	FUSION	1.1488		0.251		33846625	10.1038/s41593-021-00832-6	Wingo Nat Neurosci	BRAIN
VSTM2L	Q96N03	16096	TRANS	Cognition_Meta	BOTH	+,+	0.153047	0.0579117	0.608043	DECODE	UKBB_PPP	0.394831	394.436	Schizophrenia	VSTM2L	Transcriptome	brain caudate nucleus	TWAS	Gtex	Fusion			0.502952		36319771	10.1038/s41593-022-01182-7	Benjamin KJM	brain caudate nucleus
VSTM2L	Q96N03	16096	TRANS	Depression_iPSYCH_2023	BOTH	-,-	0.415513	0.181169	0.773483	UKBB_PPP	DECODE	1.33543	1233.94	SCZ_PGC3	VSTM2L	Transcriptome	DLPFC	MR	CMC+GTEX	MendelianRandomization			0.364137		35460606	10.1016/j.ajhg.2022.04.004	Jiang eet all Am J Hum Genet	BRAIN
VSTM2L	Q96N03	16096	TRANS	Depression_iPSYCH_2023	BOTH	-,-	0.415513	0.181169	0.773483	UKBB_PPP	DECODE	1.33543	1233.94	SCZ_PGC3	VSTM2L	Transcriptome	DLPFC	MR	CMC+GTEX	MendelianRandomization			0.303315		35460606	10.1016/j.ajhg.2022.04.004	Jiang eet all Am J Hum Genet	BRAIN
VSTM2L	Q96N03	16096	TRANS	Depression_iPSYCH_2023	BOTH	-,-	0.415513	0.181169	0.773483	UKBB_PPP	DECODE	1.33543	1233.94	SCZ_PGC3	VSTM2L	Transcriptome	DLPFC	MR	CMC+GTEX	MendelianRandomization			0.0731642		35460606	10.1016/j.ajhg.2022.04.004	Jiang eet all Am J Hum Genet	BRAIN
VSTM2L	Q96N03	16096	TRANS	Depression_iPSYCH_2023	BOTH	-,-	0.415513	0.181169	0.773483	UKBB_PPP	DECODE	1.33543	1233.94	SCZ_PGC3	VSTM2L	Transcriptome	DLPFC	MR	CMC+GTEX	EMIC			0.278516		35460606	10.1016/j.ajhg.2022.04.004	Jiang eet all Am J Hum Genet	BRAIN
VSTM2L	Q96N03	16096	TRANS	Depression_iPSYCH_2023	BOTH	-,-	0.415513	0.181169	0.773483	UKBB_PPP	DECODE	1.33543	1233.94	BIP_2019_Stahl_etall	VSTM2L	Transcriptome	DLPFC	MR	CMC+GTEX	MendelianRandomization			0.000159847		35460606	10.1016/j.ajhg.2022.04.004	Jiang eet all Am J Hum Genet	BRAIN
VSTM2L	Q96N03	16096	TRANS	Depression_iPSYCH_2023	BOTH	-,-	0.415513	0.181169	0.773483	UKBB_PPP	DECODE	1.33543	1233.94	BIP_2019_Stahl_etall	VSTM2L	Transcriptome	DLPFC	MR	CMC+GTEX	MendelianRandomization			0.00021867		35460606	10.1016/j.ajhg.2022.04.004	Jiang eet all Am J Hum Genet	BRAIN
VSTM2L	Q96N03	16096	TRANS	Depression_iPSYCH_2023	BOTH	-,-	0.415513	0.181169	0.773483	UKBB_PPP	DECODE	1.33543	1233.94	BIP_2019_Stahl_etall	VSTM2L	Transcriptome	DLPFC	MR	CMC+GTEX	MendelianRandomization			0.4503		35460606	10.1016/j.ajhg.2022.04.004	Jiang eet all Am J Hum Genet	BRAIN
VSTM2L	Q96N03	16096	TRANS	Depression_iPSYCH_2023	BOTH	-,-	0.415513	0.181169	0.773483	UKBB_PPP	DECODE	1.33543	1233.94	BIP_2019_Stahl_etall	VSTM2L	Transcriptome	DLPFC	MR	CMC+GTEX	EMIC			0.00103592		35460606	10.1016/j.ajhg.2022.04.004	Jiang eet all Am J Hum Genet	BRAIN
VSTM2L	Q96N03	16096	TRANS	Depression_iPSYCH_2023	BOTH	-,-	0.415513	0.181169	0.773483	UKBB_PPP	DECODE	1.33543	1233.94	Deepression_Wray_tall	VSTM2L	Transcriptome	BRAIN DLPFC	MR	PsychENCODE	TwoSampleMR	0.01	0.01	0.291		35296807	10.1038/s41380-022-01507-9	Deng et all Mol Psychiatry	BRAIN
VSTM2L	Q96N03	16096	TRANS	Depression_iPSYCH_2023	BOTH	-,-	0.415513	0.181169	0.773483	UKBB_PPP	DECODE	1.33543	1233.94	SCZ_PGC3	VSTM2L	Transcriptome	DLPFC	SMR	CMC+GTEX	SMR	0.0103617	0.022583	0.646357		35460606	10.1016/j.ajhg.2022.04.004	Jiang eet all Am J Hum Genet	BRAIN
VSTM2L	Q96N03	16096	TRANS	Depression_iPSYCH_2023	BOTH	-,-	0.415513	0.181169	0.773483	UKBB_PPP	DECODE	1.33543	1233.94	SCZ_PGC3	VSTM2L	Transcriptome_Transcriptlvel	DLPFC	SMR	CMC+GTEX	SMR	0.0103152	0.022481	0.646347		35460606	10.1016/j.ajhg.2022.04.004	Jiang eet all Am J Hum Genet	BRAIN
VSTM2L	Q96N03	16096	TRANS	Depression_iPSYCH_2023	BOTH	-,-	0.415513	0.181169	0.773483	UKBB_PPP	DECODE	1.33543	1233.94	SCZ.Clozuk.2018	VSTM2L	Transcriptome	BRAIN	SMR	PsychENCODE	SMR	0.0933942	0.0327926	0.0044		30545856	10.1126/science.aat8127	Gandal et all science	BRAIN
VSTM2L	Q96N03	16096	TRANS	Depression_iPSYCH_2023	BOTH	-,-	0.415513	0.181169	0.773483	UKBB_PPP	DECODE	1.33543	1233.94	BD.PGC.ruderferCell2018	VSTM2L	Transcriptome	BRAIN	SMR	PsychENCODE	SMR	0.158929	0.0516693	0.00209881		30545856	10.1126/science.aat8127	Gandal et all science	BRAIN
VSTM2L	Q96N03	16096	TRANS	Depression_iPSYCH_2023	BOTH	-,-	0.415513	0.181169	0.773483	UKBB_PPP	DECODE	1.33543	1233.94	MDD	VSTM2L	Proteiome	BRAIN	SMR	BrainMeta	SMR	-0.00791178	0.010218	0.438756		37415601	10.3389/fgene.2023.1191264	Gedik et all Front Genet	BRAIN
VSTM2L	Q96N03	16096	TRANS	Depression_iPSYCH_2023	BOTH	-,-	0.415513	0.181169	0.773483	UKBB_PPP	DECODE	1.33543	1233.94	BIP	VSTM2L	Proteiome	BRAIN	SMR	BrainMeta	SMR	0.0603718	0.0229051	0.00839547		37415601	10.3389/fgene.2023.1191264	Gedik et all Front Genet	BRAIN
VSTM2L	Q96N03	16096	TRANS	Depression_iPSYCH_2023	BOTH	-,-	0.415513	0.181169	0.773483	UKBB_PPP	DECODE	1.33543	1233.94	SCZ	VSTM2L	Proteiome	BRAIN	SMR	BrainMeta	SMR	0.00528546	0.0197831	0.789338		37415601	10.3389/fgene.2023.1191264	Gedik et all Front Genet	BRAIN
VSTM2L	Q96N03	16096	TRANS	Depression_iPSYCH_2023	BOTH	-,-	0.415513	0.181169	0.773483	UKBB_PPP	DECODE	1.33543	1233.94	SCZ	VSTM2L	Transcriptome	BRAIN_DLPFC	TWAS	CMC	FUSION	2.53779		0.0112		31691811	10.1093/hmg/ddz253	Hall et al Hum Mol Genet	BRAIN
VSTM2L	Q96N03	16096	TRANS	Depression_iPSYCH_2023	BOTH	-,-	0.415513	0.181169	0.773483	UKBB_PPP	DECODE	1.33543	1233.94	SCZ.Clozuk.2018	VSTM2L	Transcriptome	BRAIN	TWAS	PsychENCODE	FUSION	1.1405		0.254		30545856	10.1126/science.aat8127	Gandal et all science	BRAIN
VSTM2L	Q96N03	16096	TRANS	Depression_iPSYCH_2023	BOTH	-,-	0.415513	0.181169	0.773483	UKBB_PPP	DECODE	1.33543	1233.94	BD.PGC.ruderferCell2018	VSTM2L	Transcriptome	BRAIN	TWAS	PsychENCODE	FUSION	2.9263		0.00343		30545856	10.1126/science.aat8127	Gandal et all science	BRAIN
VSTM2L	Q96N03	16096	TRANS	Depression_iPSYCH_2023	BOTH	-,-	0.415513	0.181169	0.773483	UKBB_PPP	DECODE	1.33543	1233.94	Bipolar disorder	VSTM2L	Transcriptome	BRAIN DPFC	TWAS	783 donors of European ancestry	FUSION	3.58938		0.000331		35882878	10.1038/s41467-022-31873-5	Wingo et all Nat Commun	BRAIN
VSTM2L	Q96N03	16096	TRANS	Depression_iPSYCH_2023	BOTH	-,-	0.415513	0.181169	0.773483	UKBB_PPP	DECODE	1.33543	1233.94	Depression Howard et all	VSTM2L	Proteiome	BRAIN	PWAS	ROS/MAP	FUSION	1.1488		0.251		33846625	10.1038/s41593-021-00832-6	Wingo Nat Neurosci	BRAIN
VSTM2L	Q96N03	16096	TRANS	Depression_iPSYCH_2023	BOTH	-,-	0.415513	0.181169	0.773483	UKBB_PPP	DECODE	1.33543	1233.94	Schizophrenia	VSTM2L	Transcriptome	brain caudate nucleus	TWAS	Gtex	Fusion			0.502952		36319771	10.1038/s41593-022-01182-7	Benjamin KJM	brain caudate nucleus
VSTM4	Q8IW00	26470	TRANS	BIP_PGC3_noukb	DECODE_Specific	+,NA		0.0241069	0.0241069	DECODE	DECODE	0.211588	164.192	Deepression_Wray_tall	VSTM4	Transcriptome	BRAIN DLPFC	MR	PsychENCODE	TwoSampleMR	-0.02	0.01	0.115		35296807	10.1038/s41380-022-01507-9	Deng et all Mol Psychiatry	BRAIN
VSTM4	Q8IW00	26470	TRANS	BIP_PGC3_noukb	DECODE_Specific	+,NA		0.0241069	0.0241069	DECODE	DECODE	0.211588	164.192	Deepression_Wray_tall	VSTM4	Transcriptome	BRAIN DLPFC	MR	PsychENCODE	TwoSampleMR	-0.02	0.01	0.115		35296807	10.1038/s41380-022-01507-9	Deng et all Mol Psychiatry	BRAIN
VSTM4	Q8IW00	26470	TRANS	BIP_PGC3_noukb	DECODE_Specific	+,NA		0.0241069	0.0241069	DECODE	DECODE	0.211588	164.192	Deepression_Wray_tall	VSTM4	Transcriptome	BLOOD	MR	GTEx	TwoSampleMR	0.04	0.01	0.00862		35296807	10.1038/s41380-022-01507-9	Deng et all Mol Psychiatry	BLOOD
VSTM4	Q8IW00	26470	TRANS	BIP_PGC3_noukb	DECODE_Specific	+,NA		0.0241069	0.0241069	DECODE	DECODE	0.211588	164.192	SCZ_PGC3	VSTM4	Transcriptome	DLPFC	SMR	CMC+GTEX	SMR	0.0112187	0.0371109	0.762422		35460606	10.1016/j.ajhg.2022.04.004	Jiang eet all Am J Hum Genet	BRAIN
VSTM4	Q8IW00	26470	TRANS	BIP_PGC3_noukb	DECODE_Specific	+,NA		0.0241069	0.0241069	DECODE	DECODE	0.211588	164.192	SCZ_PGC3	VSTM4	Transcriptome_Transcriptlvel	DLPFC	SMR	CMC+GTEX	SMR	-0.0711344	0.046234	0.123908		35460606	10.1016/j.ajhg.2022.04.004	Jiang eet all Am J Hum Genet	BRAIN
VSTM4	Q8IW00	26470	TRANS	BIP_PGC3_noukb	DECODE_Specific	+,NA		0.0241069	0.0241069	DECODE	DECODE	0.211588	164.192	SCZ.Clozuk.2018	VSTM4	Transcriptome	BRAIN	SMR	PsychENCODE	SMR	-0.0291852	0.0240911	0.226		30545856	10.1126/science.aat8127	Gandal et all science	BRAIN
VSTM4	Q8IW00	26470	TRANS	BIP_PGC3_noukb	DECODE_Specific	+,NA		0.0241069	0.0241069	DECODE	DECODE	0.211588	164.192	BD.PGC.ruderferCell2018	VSTM4	Transcriptome	BRAIN	SMR	PsychENCODE	SMR	0.0150976	0.0376712	0.688588		30545856	10.1126/science.aat8127	Gandal et all science	BRAIN
VSTM4	Q8IW00	26470	TRANS	BIP_PGC3_noukb	DECODE_Specific	+,NA		0.0241069	0.0241069	DECODE	DECODE	0.211588	164.192	SCZ	VSTM4	Proteiome	BLOOD	SMR	eQTLGen	SMR	0.178194	0.103092	0.0839		37415601	10.3389/fgene.2023.1191264	Gedik et all Front Genet	BLOOD
VSTM4	Q8IW00	26470	TRANS	BIP_PGC3_noukb	DECODE_Specific	+,NA		0.0241069	0.0241069	DECODE	DECODE	0.211588	164.192	MDD	VSTM4	Proteiome	BRAIN	SMR	BrainMeta	SMR	-0.0135399	0.00789783	0.086458		37415601	10.3389/fgene.2023.1191264	Gedik et all Front Genet	BRAIN
VSTM4	Q8IW00	26470	TRANS	BIP_PGC3_noukb	DECODE_Specific	+,NA		0.0241069	0.0241069	DECODE	DECODE	0.211588	164.192	BIP	VSTM4	Proteiome	BRAIN	SMR	BrainMeta	SMR	-0.00101878	0.0170342	0.952309		37415601	10.3389/fgene.2023.1191264	Gedik et all Front Genet	BRAIN
VSTM4	Q8IW00	26470	TRANS	BIP_PGC3_noukb	DECODE_Specific	+,NA		0.0241069	0.0241069	DECODE	DECODE	0.211588	164.192	SCZ	VSTM4	Proteiome	BRAIN	SMR	BrainMeta	SMR	-0.0061646	0.0135443	0.649005		37415601	10.3389/fgene.2023.1191264	Gedik et all Front Genet	BRAIN
VSTM4	Q8IW00	26470	TRANS	BIP_PGC3_noukb	DECODE_Specific	+,NA		0.0241069	0.0241069	DECODE	DECODE	0.211588	164.192	MDD	VSTM4	Proteiome	BLOOD	SMR	eQTLGen	SMR	0.267668	0.110158	0.0151045		37415601	10.3389/fgene.2023.1191264	Gedik et all Front Genet	BLOOD
VSTM4	Q8IW00	26470	TRANS	BIP_PGC3_noukb	DECODE_Specific	+,NA		0.0241069	0.0241069	DECODE	DECODE	0.211588	164.192	BIP	VSTM4	Proteiome	BLOOD	SMR	eQTLGen	SMR	0.302517	0.221052	0.171146		37415601	10.3389/fgene.2023.1191264	Gedik et all Front Genet	BLOOD
VSTM4	Q8IW00	26470	TRANS	BIP_PGC3_noukb	DECODE_Specific	+,NA		0.0241069	0.0241069	DECODE	DECODE	0.211588	164.192	SCZ	VSTM4	Transcriptome	BRAIN_DLPFC	TWAS	CMC	FUSION	-0.92204		0.357		31691811	10.1093/hmg/ddz253	Hall et al Hum Mol Genet	BRAIN
VSTM4	Q8IW00	26470	TRANS	BIP_PGC3_noukb	DECODE_Specific	+,NA		0.0241069	0.0241069	DECODE	DECODE	0.211588	164.192	SCZ.Clozuk.2018	VSTM4	Transcriptome	BRAIN	TWAS	PsychENCODE	FUSION	-0.92393		0.356		30545856	10.1126/science.aat8127	Gandal et all science	BRAIN
VSTM4	Q8IW00	26470	TRANS	BIP_PGC3_noukb	DECODE_Specific	+,NA		0.0241069	0.0241069	DECODE	DECODE	0.211588	164.192	BD.PGC.ruderferCell2018	VSTM4	Transcriptome	BRAIN	TWAS	PsychENCODE	FUSION	1.3		0.194		30545856	10.1126/science.aat8127	Gandal et all science	BRAIN
VSTM4	Q8IW00	26470	TRANS	BIP_PGC3_noukb	DECODE_Specific	+,NA		0.0241069	0.0241069	DECODE	DECODE	0.211588	164.192	Depression Howard et all	VSTM4	Proteiome	BRAIN	PWAS	ROS/MAP	FUSION	-1.08339		0.279		33846625	10.1038/s41593-021-00832-6	Wingo Nat Neurosci	BRAIN
VSTM4	Q8IW00	26470	TRANS	Cognition_Meta	DECODE_Specific	+,NA		0.156777	0.156777	DECODE	DECODE	0.649913	1067.81	Deepression_Wray_tall	VSTM4	Transcriptome	BRAIN DLPFC	MR	PsychENCODE	TwoSampleMR	-0.02	0.01	0.115		35296807	10.1038/s41380-022-01507-9	Deng et all Mol Psychiatry	BRAIN
VSTM4	Q8IW00	26470	TRANS	Cognition_Meta	DECODE_Specific	+,NA		0.156777	0.156777	DECODE	DECODE	0.649913	1067.81	Deepression_Wray_tall	VSTM4	Transcriptome	BRAIN DLPFC	MR	PsychENCODE	TwoSampleMR	-0.02	0.01	0.115		35296807	10.1038/s41380-022-01507-9	Deng et all Mol Psychiatry	BRAIN
VSTM4	Q8IW00	26470	TRANS	Cognition_Meta	DECODE_Specific	+,NA		0.156777	0.156777	DECODE	DECODE	0.649913	1067.81	Deepression_Wray_tall	VSTM4	Transcriptome	BLOOD	MR	GTEx	TwoSampleMR	0.04	0.01	0.00862		35296807	10.1038/s41380-022-01507-9	Deng et all Mol Psychiatry	BLOOD
VSTM4	Q8IW00	26470	TRANS	Cognition_Meta	DECODE_Specific	+,NA		0.156777	0.156777	DECODE	DECODE	0.649913	1067.81	SCZ_PGC3	VSTM4	Transcriptome	DLPFC	SMR	CMC+GTEX	SMR	0.0112187	0.0371109	0.762422		35460606	10.1016/j.ajhg.2022.04.004	Jiang eet all Am J Hum Genet	BRAIN
VSTM4	Q8IW00	26470	TRANS	Cognition_Meta	DECODE_Specific	+,NA		0.156777	0.156777	DECODE	DECODE	0.649913	1067.81	SCZ_PGC3	VSTM4	Transcriptome_Transcriptlvel	DLPFC	SMR	CMC+GTEX	SMR	-0.0711344	0.046234	0.123908		35460606	10.1016/j.ajhg.2022.04.004	Jiang eet all Am J Hum Genet	BRAIN
VSTM4	Q8IW00	26470	TRANS	Cognition_Meta	DECODE_Specific	+,NA		0.156777	0.156777	DECODE	DECODE	0.649913	1067.81	SCZ.Clozuk.2018	VSTM4	Transcriptome	BRAIN	SMR	PsychENCODE	SMR	-0.0291852	0.0240911	0.226		30545856	10.1126/science.aat8127	Gandal et all science	BRAIN
VSTM4	Q8IW00	26470	TRANS	Cognition_Meta	DECODE_Specific	+,NA		0.156777	0.156777	DECODE	DECODE	0.649913	1067.81	BD.PGC.ruderferCell2018	VSTM4	Transcriptome	BRAIN	SMR	PsychENCODE	SMR	0.0150976	0.0376712	0.688588		30545856	10.1126/science.aat8127	Gandal et all science	BRAIN
VSTM4	Q8IW00	26470	TRANS	Cognition_Meta	DECODE_Specific	+,NA		0.156777	0.156777	DECODE	DECODE	0.649913	1067.81	SCZ	VSTM4	Proteiome	BLOOD	SMR	eQTLGen	SMR	0.178194	0.103092	0.0839		37415601	10.3389/fgene.2023.1191264	Gedik et all Front Genet	BLOOD
VSTM4	Q8IW00	26470	TRANS	Cognition_Meta	DECODE_Specific	+,NA		0.156777	0.156777	DECODE	DECODE	0.649913	1067.81	MDD	VSTM4	Proteiome	BRAIN	SMR	BrainMeta	SMR	-0.0135399	0.00789783	0.086458		37415601	10.3389/fgene.2023.1191264	Gedik et all Front Genet	BRAIN
VSTM4	Q8IW00	26470	TRANS	Cognition_Meta	DECODE_Specific	+,NA		0.156777	0.156777	DECODE	DECODE	0.649913	1067.81	BIP	VSTM4	Proteiome	BRAIN	SMR	BrainMeta	SMR	-0.00101878	0.0170342	0.952309		37415601	10.3389/fgene.2023.1191264	Gedik et all Front Genet	BRAIN
VSTM4	Q8IW00	26470	TRANS	Cognition_Meta	DECODE_Specific	+,NA		0.156777	0.156777	DECODE	DECODE	0.649913	1067.81	SCZ	VSTM4	Proteiome	BRAIN	SMR	BrainMeta	SMR	-0.0061646	0.0135443	0.649005		37415601	10.3389/fgene.2023.1191264	Gedik et all Front Genet	BRAIN
VSTM4	Q8IW00	26470	TRANS	Cognition_Meta	DECODE_Specific	+,NA		0.156777	0.156777	DECODE	DECODE	0.649913	1067.81	MDD	VSTM4	Proteiome	BLOOD	SMR	eQTLGen	SMR	0.267668	0.110158	0.0151045		37415601	10.3389/fgene.2023.1191264	Gedik et all Front Genet	BLOOD
VSTM4	Q8IW00	26470	TRANS	Cognition_Meta	DECODE_Specific	+,NA		0.156777	0.156777	DECODE	DECODE	0.649913	1067.81	BIP	VSTM4	Proteiome	BLOOD	SMR	eQTLGen	SMR	0.302517	0.221052	0.171146		37415601	10.3389/fgene.2023.1191264	Gedik et all Front Genet	BLOOD
VSTM4	Q8IW00	26470	TRANS	Cognition_Meta	DECODE_Specific	+,NA		0.156777	0.156777	DECODE	DECODE	0.649913	1067.81	SCZ	VSTM4	Transcriptome	BRAIN_DLPFC	TWAS	CMC	FUSION	-0.92204		0.357		31691811	10.1093/hmg/ddz253	Hall et al Hum Mol Genet	BRAIN
VSTM4	Q8IW00	26470	TRANS	Cognition_Meta	DECODE_Specific	+,NA		0.156777	0.156777	DECODE	DECODE	0.649913	1067.81	SCZ.Clozuk.2018	VSTM4	Transcriptome	BRAIN	TWAS	PsychENCODE	FUSION	-0.92393		0.356		30545856	10.1126/science.aat8127	Gandal et all science	BRAIN
VSTM4	Q8IW00	26470	TRANS	Cognition_Meta	DECODE_Specific	+,NA		0.156777	0.156777	DECODE	DECODE	0.649913	1067.81	BD.PGC.ruderferCell2018	VSTM4	Transcriptome	BRAIN	TWAS	PsychENCODE	FUSION	1.3		0.194		30545856	10.1126/science.aat8127	Gandal et all science	BRAIN
VSTM4	Q8IW00	26470	TRANS	Cognition_Meta	DECODE_Specific	+,NA		0.156777	0.156777	DECODE	DECODE	0.649913	1067.81	Depression Howard et all	VSTM4	Proteiome	BRAIN	PWAS	ROS/MAP	FUSION	-1.08339		0.279		33846625	10.1038/s41593-021-00832-6	Wingo Nat Neurosci	BRAIN
VSTM4	Q8IW00	26470	TRANS	Depression_iPSYCH_2023	DECODE_Specific	+,NA		0.68146	0.68146	DECODE	DECODE	1.39634	4641.42	Deepression_Wray_tall	VSTM4	Transcriptome	BRAIN DLPFC	MR	PsychENCODE	TwoSampleMR	-0.02	0.01	0.115		35296807	10.1038/s41380-022-01507-9	Deng et all Mol Psychiatry	BRAIN
VSTM4	Q8IW00	26470	TRANS	Depression_iPSYCH_2023	DECODE_Specific	+,NA		0.68146	0.68146	DECODE	DECODE	1.39634	4641.42	Deepression_Wray_tall	VSTM4	Transcriptome	BRAIN DLPFC	MR	PsychENCODE	TwoSampleMR	-0.02	0.01	0.115		35296807	10.1038/s41380-022-01507-9	Deng et all Mol Psychiatry	BRAIN
VSTM4	Q8IW00	26470	TRANS	Depression_iPSYCH_2023	DECODE_Specific	+,NA		0.68146	0.68146	DECODE	DECODE	1.39634	4641.42	Deepression_Wray_tall	VSTM4	Transcriptome	BLOOD	MR	GTEx	TwoSampleMR	0.04	0.01	0.00862		35296807	10.1038/s41380-022-01507-9	Deng et all Mol Psychiatry	BLOOD
VSTM4	Q8IW00	26470	TRANS	Depression_iPSYCH_2023	DECODE_Specific	+,NA		0.68146	0.68146	DECODE	DECODE	1.39634	4641.42	SCZ_PGC3	VSTM4	Transcriptome	DLPFC	SMR	CMC+GTEX	SMR	0.0112187	0.0371109	0.762422		35460606	10.1016/j.ajhg.2022.04.004	Jiang eet all Am J Hum Genet	BRAIN
VSTM4	Q8IW00	26470	TRANS	Depression_iPSYCH_2023	DECODE_Specific	+,NA		0.68146	0.68146	DECODE	DECODE	1.39634	4641.42	SCZ_PGC3	VSTM4	Transcriptome_Transcriptlvel	DLPFC	SMR	CMC+GTEX	SMR	-0.0711344	0.046234	0.123908		35460606	10.1016/j.ajhg.2022.04.004	Jiang eet all Am J Hum Genet	BRAIN
VSTM4	Q8IW00	26470	TRANS	Depression_iPSYCH_2023	DECODE_Specific	+,NA		0.68146	0.68146	DECODE	DECODE	1.39634	4641.42	SCZ.Clozuk.2018	VSTM4	Transcriptome	BRAIN	SMR	PsychENCODE	SMR	-0.0291852	0.0240911	0.226		30545856	10.1126/science.aat8127	Gandal et all science	BRAIN
VSTM4	Q8IW00	26470	TRANS	Depression_iPSYCH_2023	DECODE_Specific	+,NA		0.68146	0.68146	DECODE	DECODE	1.39634	4641.42	BD.PGC.ruderferCell2018	VSTM4	Transcriptome	BRAIN	SMR	PsychENCODE	SMR	0.0150976	0.0376712	0.688588		30545856	10.1126/science.aat8127	Gandal et all science	BRAIN
VSTM4	Q8IW00	26470	TRANS	Depression_iPSYCH_2023	DECODE_Specific	+,NA		0.68146	0.68146	DECODE	DECODE	1.39634	4641.42	SCZ	VSTM4	Proteiome	BLOOD	SMR	eQTLGen	SMR	0.178194	0.103092	0.0839		37415601	10.3389/fgene.2023.1191264	Gedik et all Front Genet	BLOOD
VSTM4	Q8IW00	26470	TRANS	Depression_iPSYCH_2023	DECODE_Specific	+,NA		0.68146	0.68146	DECODE	DECODE	1.39634	4641.42	MDD	VSTM4	Proteiome	BRAIN	SMR	BrainMeta	SMR	-0.0135399	0.00789783	0.086458		37415601	10.3389/fgene.2023.1191264	Gedik et all Front Genet	BRAIN
VSTM4	Q8IW00	26470	TRANS	Depression_iPSYCH_2023	DECODE_Specific	+,NA		0.68146	0.68146	DECODE	DECODE	1.39634	4641.42	BIP	VSTM4	Proteiome	BRAIN	SMR	BrainMeta	SMR	-0.00101878	0.0170342	0.952309		37415601	10.3389/fgene.2023.1191264	Gedik et all Front Genet	BRAIN
VSTM4	Q8IW00	26470	TRANS	Depression_iPSYCH_2023	DECODE_Specific	+,NA		0.68146	0.68146	DECODE	DECODE	1.39634	4641.42	SCZ	VSTM4	Proteiome	BRAIN	SMR	BrainMeta	SMR	-0.0061646	0.0135443	0.649005		37415601	10.3389/fgene.2023.1191264	Gedik et all Front Genet	BRAIN
VSTM4	Q8IW00	26470	TRANS	Depression_iPSYCH_2023	DECODE_Specific	+,NA		0.68146	0.68146	DECODE	DECODE	1.39634	4641.42	MDD	VSTM4	Proteiome	BLOOD	SMR	eQTLGen	SMR	0.267668	0.110158	0.0151045		37415601	10.3389/fgene.2023.1191264	Gedik et all Front Genet	BLOOD
VSTM4	Q8IW00	26470	TRANS	Depression_iPSYCH_2023	DECODE_Specific	+,NA		0.68146	0.68146	DECODE	DECODE	1.39634	4641.42	BIP	VSTM4	Proteiome	BLOOD	SMR	eQTLGen	SMR	0.302517	0.221052	0.171146		37415601	10.3389/fgene.2023.1191264	Gedik et all Front Genet	BLOOD
VSTM4	Q8IW00	26470	TRANS	Depression_iPSYCH_2023	DECODE_Specific	+,NA		0.68146	0.68146	DECODE	DECODE	1.39634	4641.42	SCZ	VSTM4	Transcriptome	BRAIN_DLPFC	TWAS	CMC	FUSION	-0.92204		0.357		31691811	10.1093/hmg/ddz253	Hall et al Hum Mol Genet	BRAIN
VSTM4	Q8IW00	26470	TRANS	Depression_iPSYCH_2023	DECODE_Specific	+,NA		0.68146	0.68146	DECODE	DECODE	1.39634	4641.42	SCZ.Clozuk.2018	VSTM4	Transcriptome	BRAIN	TWAS	PsychENCODE	FUSION	-0.92393		0.356		30545856	10.1126/science.aat8127	Gandal et all science	BRAIN
VSTM4	Q8IW00	26470	TRANS	Depression_iPSYCH_2023	DECODE_Specific	+,NA		0.68146	0.68146	DECODE	DECODE	1.39634	4641.42	BD.PGC.ruderferCell2018	VSTM4	Transcriptome	BRAIN	TWAS	PsychENCODE	FUSION	1.3		0.194		30545856	10.1126/science.aat8127	Gandal et all science	BRAIN
VSTM4	Q8IW00	26470	TRANS	Depression_iPSYCH_2023	DECODE_Specific	+,NA		0.68146	0.68146	DECODE	DECODE	1.39634	4641.42	Depression Howard et all	VSTM4	Proteiome	BRAIN	PWAS	ROS/MAP	FUSION	-1.08339		0.279		33846625	10.1038/s41593-021-00832-6	Wingo Nat Neurosci	BRAIN
VSTM4	Q8IW00	26470	TRANS	PGC3_SCZ_NoUKB	DECODE_Specific	+,NA		0.253007	0.253007	DECODE	DECODE	0.691506	1723.23	Deepression_Wray_tall	VSTM4	Transcriptome	BRAIN DLPFC	MR	PsychENCODE	TwoSampleMR	-0.02	0.01	0.115		35296807	10.1038/s41380-022-01507-9	Deng et all Mol Psychiatry	BRAIN
VSTM4	Q8IW00	26470	TRANS	PGC3_SCZ_NoUKB	DECODE_Specific	+,NA		0.253007	0.253007	DECODE	DECODE	0.691506	1723.23	Deepression_Wray_tall	VSTM4	Transcriptome	BRAIN DLPFC	MR	PsychENCODE	TwoSampleMR	-0.02	0.01	0.115		35296807	10.1038/s41380-022-01507-9	Deng et all Mol Psychiatry	BRAIN
VSTM4	Q8IW00	26470	TRANS	PGC3_SCZ_NoUKB	DECODE_Specific	+,NA		0.253007	0.253007	DECODE	DECODE	0.691506	1723.23	Deepression_Wray_tall	VSTM4	Transcriptome	BLOOD	MR	GTEx	TwoSampleMR	0.04	0.01	0.00862		35296807	10.1038/s41380-022-01507-9	Deng et all Mol Psychiatry	BLOOD
VSTM4	Q8IW00	26470	TRANS	PGC3_SCZ_NoUKB	DECODE_Specific	+,NA		0.253007	0.253007	DECODE	DECODE	0.691506	1723.23	SCZ_PGC3	VSTM4	Transcriptome	DLPFC	SMR	CMC+GTEX	SMR	0.0112187	0.0371109	0.762422		35460606	10.1016/j.ajhg.2022.04.004	Jiang eet all Am J Hum Genet	BRAIN
VSTM4	Q8IW00	26470	TRANS	PGC3_SCZ_NoUKB	DECODE_Specific	+,NA		0.253007	0.253007	DECODE	DECODE	0.691506	1723.23	SCZ_PGC3	VSTM4	Transcriptome_Transcriptlvel	DLPFC	SMR	CMC+GTEX	SMR	-0.0711344	0.046234	0.123908		35460606	10.1016/j.ajhg.2022.04.004	Jiang eet all Am J Hum Genet	BRAIN
VSTM4	Q8IW00	26470	TRANS	PGC3_SCZ_NoUKB	DECODE_Specific	+,NA		0.253007	0.253007	DECODE	DECODE	0.691506	1723.23	SCZ.Clozuk.2018	VSTM4	Transcriptome	BRAIN	SMR	PsychENCODE	SMR	-0.0291852	0.0240911	0.226		30545856	10.1126/science.aat8127	Gandal et all science	BRAIN
VSTM4	Q8IW00	26470	TRANS	PGC3_SCZ_NoUKB	DECODE_Specific	+,NA		0.253007	0.253007	DECODE	DECODE	0.691506	1723.23	BD.PGC.ruderferCell2018	VSTM4	Transcriptome	BRAIN	SMR	PsychENCODE	SMR	0.0150976	0.0376712	0.688588		30545856	10.1126/science.aat8127	Gandal et all science	BRAIN
VSTM4	Q8IW00	26470	TRANS	PGC3_SCZ_NoUKB	DECODE_Specific	+,NA		0.253007	0.253007	DECODE	DECODE	0.691506	1723.23	SCZ	VSTM4	Proteiome	BLOOD	SMR	eQTLGen	SMR	0.178194	0.103092	0.0839		37415601	10.3389/fgene.2023.1191264	Gedik et all Front Genet	BLOOD
VSTM4	Q8IW00	26470	TRANS	PGC3_SCZ_NoUKB	DECODE_Specific	+,NA		0.253007	0.253007	DECODE	DECODE	0.691506	1723.23	MDD	VSTM4	Proteiome	BRAIN	SMR	BrainMeta	SMR	-0.0135399	0.00789783	0.086458		37415601	10.3389/fgene.2023.1191264	Gedik et all Front Genet	BRAIN
VSTM4	Q8IW00	26470	TRANS	PGC3_SCZ_NoUKB	DECODE_Specific	+,NA		0.253007	0.253007	DECODE	DECODE	0.691506	1723.23	BIP	VSTM4	Proteiome	BRAIN	SMR	BrainMeta	SMR	-0.00101878	0.0170342	0.952309		37415601	10.3389/fgene.2023.1191264	Gedik et all Front Genet	BRAIN
VSTM4	Q8IW00	26470	TRANS	PGC3_SCZ_NoUKB	DECODE_Specific	+,NA		0.253007	0.253007	DECODE	DECODE	0.691506	1723.23	SCZ	VSTM4	Proteiome	BRAIN	SMR	BrainMeta	SMR	-0.0061646	0.0135443	0.649005		37415601	10.3389/fgene.2023.1191264	Gedik et all Front Genet	BRAIN
VSTM4	Q8IW00	26470	TRANS	PGC3_SCZ_NoUKB	DECODE_Specific	+,NA		0.253007	0.253007	DECODE	DECODE	0.691506	1723.23	MDD	VSTM4	Proteiome	BLOOD	SMR	eQTLGen	SMR	0.267668	0.110158	0.0151045		37415601	10.3389/fgene.2023.1191264	Gedik et all Front Genet	BLOOD
VSTM4	Q8IW00	26470	TRANS	PGC3_SCZ_NoUKB	DECODE_Specific	+,NA		0.253007	0.253007	DECODE	DECODE	0.691506	1723.23	BIP	VSTM4	Proteiome	BLOOD	SMR	eQTLGen	SMR	0.302517	0.221052	0.171146		37415601	10.3389/fgene.2023.1191264	Gedik et all Front Genet	BLOOD
VSTM4	Q8IW00	26470	TRANS	PGC3_SCZ_NoUKB	DECODE_Specific	+,NA		0.253007	0.253007	DECODE	DECODE	0.691506	1723.23	SCZ	VSTM4	Transcriptome	BRAIN_DLPFC	TWAS	CMC	FUSION	-0.92204		0.357		31691811	10.1093/hmg/ddz253	Hall et al Hum Mol Genet	BRAIN
VSTM4	Q8IW00	26470	TRANS	PGC3_SCZ_NoUKB	DECODE_Specific	+,NA		0.253007	0.253007	DECODE	DECODE	0.691506	1723.23	SCZ.Clozuk.2018	VSTM4	Transcriptome	BRAIN	TWAS	PsychENCODE	FUSION	-0.92393		0.356		30545856	10.1126/science.aat8127	Gandal et all science	BRAIN
VSTM4	Q8IW00	26470	TRANS	PGC3_SCZ_NoUKB	DECODE_Specific	+,NA		0.253007	0.253007	DECODE	DECODE	0.691506	1723.23	BD.PGC.ruderferCell2018	VSTM4	Transcriptome	BRAIN	TWAS	PsychENCODE	FUSION	1.3		0.194		30545856	10.1126/science.aat8127	Gandal et all science	BRAIN
VSTM4	Q8IW00	26470	TRANS	PGC3_SCZ_NoUKB	DECODE_Specific	+,NA		0.253007	0.253007	DECODE	DECODE	0.691506	1723.23	Depression Howard et all	VSTM4	Proteiome	BRAIN	PWAS	ROS/MAP	FUSION	-1.08339		0.279		33846625	10.1038/s41593-021-00832-6	Wingo Nat Neurosci	BRAIN
VTA1	Q9NP79	20954	CIS	PGC3_SCZ_NoUKB	DECODE_Specific	+,NA		0.0676427	0.0676427	DECODE	DECODE	0.490968	252.848	SCZ	VTA1	Proteome	PLASMA	MR	deCODE	TwoSampleMR	0.31447	0.155242	0.0427978		37085628	10.1007/s00439-023-02562-0	Dang et al Human Genetics	BLOOD
VTA1	Q9NP79	20954	CIS	PGC3_SCZ_NoUKB	DECODE_Specific	+,NA		0.0676427	0.0676427	DECODE	DECODE	0.490968	252.848	BIP	VTA1	Proteome	PLASMA	MR	deCODE	TwoSampleMR	-0.108963	0.1875	0.561148		37085628	10.1007/s00439-023-02562-0	Dang et al Human Genetics	BLOOD
VTA1	Q9NP79	20954	CIS	PGC3_SCZ_NoUKB	DECODE_Specific	+,NA		0.0676427	0.0676427	DECODE	DECODE	0.490968	252.848	MDD	VTA1	Proteome	PLASMA	MR	deCODE	TwoSampleMR	-0.00201623	0.0530803	0.9697		37085628	10.1007/s00439-023-02562-0	Dang et al Human Genetics	BLOOD
VTA1	Q9NP79	20954	CIS	PGC3_SCZ_NoUKB	DECODE_Specific	+,NA		0.0676427	0.0676427	DECODE	DECODE	0.490968	252.848	BIP_2019_Stahl_etall	VTA1	Transcriptome	DLPFC	MR	CMC+GTEX	MendelianRandomization			0.0126914		35460606	10.1016/j.ajhg.2022.04.004	Jiang eet all Am J Hum Genet	BRAIN
VTA1	Q9NP79	20954	CIS	PGC3_SCZ_NoUKB	DECODE_Specific	+,NA		0.0676427	0.0676427	DECODE	DECODE	0.490968	252.848	BIP_2019_Stahl_etall	VTA1	Transcriptome	DLPFC	MR	CMC+GTEX	MendelianRandomization			0.0319806		35460606	10.1016/j.ajhg.2022.04.004	Jiang eet all Am J Hum Genet	BRAIN
VTA1	Q9NP79	20954	CIS	PGC3_SCZ_NoUKB	DECODE_Specific	+,NA		0.0676427	0.0676427	DECODE	DECODE	0.490968	252.848	BIP_2019_Stahl_etall	VTA1	Transcriptome	DLPFC	MR	CMC+GTEX	MendelianRandomization			0.639145		35460606	10.1016/j.ajhg.2022.04.004	Jiang eet all Am J Hum Genet	BRAIN
VTA1	Q9NP79	20954	CIS	PGC3_SCZ_NoUKB	DECODE_Specific	+,NA		0.0676427	0.0676427	DECODE	DECODE	0.490968	252.848	BIP_2019_Stahl_etall	VTA1	Transcriptome	DLPFC	MR	CMC+GTEX	EMIC					35460606	10.1016/j.ajhg.2022.04.004	Jiang eet all Am J Hum Genet	BRAIN
VTA1	Q9NP79	20954	CIS	PGC3_SCZ_NoUKB	DECODE_Specific	+,NA		0.0676427	0.0676427	DECODE	DECODE	0.490968	252.848	SCZ_PGC3	VTA1	Transcriptome	DLPFC	SMR	CMC+GTEX	SMR	-0.0567924	0.026751	0.0337538		35460606	10.1016/j.ajhg.2022.04.004	Jiang eet all Am J Hum Genet	BRAIN
VTA1	Q9NP79	20954	CIS	PGC3_SCZ_NoUKB	DECODE_Specific	+,NA		0.0676427	0.0676427	DECODE	DECODE	0.490968	252.848	SCZ_PGC3	VTA1	Transcriptome_Transcriptlvel	DLPFC	SMR	CMC+GTEX	SMR	-0.0381137	0.0172874	0.027474		35460606	10.1016/j.ajhg.2022.04.004	Jiang eet all Am J Hum Genet	BRAIN
VTA1	Q9NP79	20954	CIS	PGC3_SCZ_NoUKB	DECODE_Specific	+,NA		0.0676427	0.0676427	DECODE	DECODE	0.490968	252.848	SCZ.Clozuk.2018	VTA1	Transcriptome	BRAIN	SMR	PsychENCODE	SMR	-0.0272391	0.0184062	0.139		30545856	10.1126/science.aat8127	Gandal et all science	BRAIN
VTA1	Q9NP79	20954	CIS	PGC3_SCZ_NoUKB	DECODE_Specific	+,NA		0.0676427	0.0676427	DECODE	DECODE	0.490968	252.848	BD.PGC.ruderferCell2018	VTA1	Transcriptome	BRAIN	SMR	PsychENCODE	SMR	-0.0890721	0.0294293	0.00247286		30545856	10.1126/science.aat8127	Gandal et all science	BRAIN
VTA1	Q9NP79	20954	CIS	PGC3_SCZ_NoUKB	DECODE_Specific	+,NA		0.0676427	0.0676427	DECODE	DECODE	0.490968	252.848	SCZ	VTA1	Proteiome	BLOOD	SMR	eQTLGen	SMR	-0.0901998	0.0386871	0.0197261		37415601	10.3389/fgene.2023.1191264	Gedik et all Front Genet	BLOOD
VTA1	Q9NP79	20954	CIS	PGC3_SCZ_NoUKB	DECODE_Specific	+,NA		0.0676427	0.0676427	DECODE	DECODE	0.490968	252.848	MDD	VTA1	Proteiome	BRAIN	SMR	BrainMeta	SMR	-0.0105414	0.00865079	0.223015		37415601	10.3389/fgene.2023.1191264	Gedik et all Front Genet	BRAIN
VTA1	Q9NP79	20954	CIS	PGC3_SCZ_NoUKB	DECODE_Specific	+,NA		0.0676427	0.0676427	DECODE	DECODE	0.490968	252.848	BIP	VTA1	Proteiome	BRAIN	SMR	BrainMeta	SMR	-0.0477039	0.0191943	0.0129436		37415601	10.3389/fgene.2023.1191264	Gedik et all Front Genet	BRAIN
VTA1	Q9NP79	20954	CIS	PGC3_SCZ_NoUKB	DECODE_Specific	+,NA		0.0676427	0.0676427	DECODE	DECODE	0.490968	252.848	SCZ	VTA1	Proteiome	BRAIN	SMR	BrainMeta	SMR	-0.0389395	0.0152162	0.010495		37415601	10.3389/fgene.2023.1191264	Gedik et all Front Genet	BRAIN
VTA1	Q9NP79	20954	CIS	PGC3_SCZ_NoUKB	DECODE_Specific	+,NA		0.0676427	0.0676427	DECODE	DECODE	0.490968	252.848	MDD	VTA1	Proteiome	BLOOD	SMR	eQTLGen	SMR	-0.0223737	0.0197755	0.257894		37415601	10.3389/fgene.2023.1191264	Gedik et all Front Genet	BLOOD
VTA1	Q9NP79	20954	CIS	PGC3_SCZ_NoUKB	DECODE_Specific	+,NA		0.0676427	0.0676427	DECODE	DECODE	0.490968	252.848	BIP	VTA1	Proteiome	BLOOD	SMR	eQTLGen	SMR	-0.117933	0.048516	0.015065		37415601	10.3389/fgene.2023.1191264	Gedik et all Front Genet	BLOOD
VTA1	Q9NP79	20954	CIS	PGC3_SCZ_NoUKB	DECODE_Specific	+,NA		0.0676427	0.0676427	DECODE	DECODE	0.490968	252.848	SCZ	VTA1	Proteiome	BLOOD	SMR	deCODE	SMR	0.305176	0.170653	0.0737303		37415601	10.3389/fgene.2023.1191264	Gedik et all Front Genet	BLOOD
VTA1	Q9NP79	20954	CIS	PGC3_SCZ_NoUKB	DECODE_Specific	+,NA		0.0676427	0.0676427	DECODE	DECODE	0.490968	252.848	MDD	VTA1	Proteiome	BRAIN	SMR	Wingo et al., 2022, in 722 samples	SMR	-0.0209854	0.0216967	0.333437		37415601	10.3389/fgene.2023.1191264	Gedik et all Front Genet	BRAIN
VTA1	Q9NP79	20954	CIS	PGC3_SCZ_NoUKB	DECODE_Specific	+,NA		0.0676427	0.0676427	DECODE	DECODE	0.490968	252.848	BIP	VTA1	Proteiome	BRAIN	SMR	Wingo et al., 2022, in 722 samples	SMR	-0.0588343	0.049244	0.232184		37415601	10.3389/fgene.2023.1191264	Gedik et all Front Genet	BRAIN
VTA1	Q9NP79	20954	CIS	PGC3_SCZ_NoUKB	DECODE_Specific	+,NA		0.0676427	0.0676427	DECODE	DECODE	0.490968	252.848	SCZ	VTA1	Proteiome	BRAIN	SMR	Wingo et al., 2022, in 722 samples	SMR	0.00606236	0.0392453	0.877236		37415601	10.3389/fgene.2023.1191264	Gedik et all Front Genet	BRAIN
VTA1	Q9NP79	20954	CIS	PGC3_SCZ_NoUKB	DECODE_Specific	+,NA		0.0676427	0.0676427	DECODE	DECODE	0.490968	252.848	MDD	VTA1	Proteiome	BLOOD	SMR	deCODE	SMR	-0.0383065	0.0869162	0.65941		37415601	10.3389/fgene.2023.1191264	Gedik et all Front Genet	BLOOD
VTA1	Q9NP79	20954	CIS	PGC3_SCZ_NoUKB	DECODE_Specific	+,NA		0.0676427	0.0676427	DECODE	DECODE	0.490968	252.848	BIP	VTA1	Proteiome	BLOOD	SMR	deCODE	SMR	-0.108963	0.188332	0.56288		37415601	10.3389/fgene.2023.1191264	Gedik et all Front Genet	BLOOD
VTA1	Q9NP79	20954	CIS	PGC3_SCZ_NoUKB	DECODE_Specific	+,NA		0.0676427	0.0676427	DECODE	DECODE	0.490968	252.848	SCZ	VTA1	Transcriptome	BRAIN_DLPFC	TWAS	CMC	FUSION	-1.3475		0.178		31691811	10.1093/hmg/ddz253	Hall et al Hum Mol Genet	BRAIN
VTA1	Q9NP79	20954	CIS	PGC3_SCZ_NoUKB	DECODE_Specific	+,NA		0.0676427	0.0676427	DECODE	DECODE	0.490968	252.848	SCZ.Clozuk.2018	VTA1	Transcriptome	BRAIN	TWAS	PsychENCODE	FUSION	-0.59225		0.554		30545856	10.1126/science.aat8127	Gandal et all science	BRAIN
VTA1	Q9NP79	20954	CIS	PGC3_SCZ_NoUKB	DECODE_Specific	+,NA		0.0676427	0.0676427	DECODE	DECODE	0.490968	252.848	BD.PGC.ruderferCell2018	VTA1	Transcriptome	BRAIN	TWAS	PsychENCODE	FUSION	-3.05511		0.00225		30545856	10.1126/science.aat8127	Gandal et all science	BRAIN
VTA1	Q9NP79	20954	CIS	PGC3_SCZ_NoUKB	DECODE_Specific	+,NA		0.0676427	0.0676427	DECODE	DECODE	0.490968	252.848	Depression Howard et all	VTA1	Proteiome	BRAIN	PWAS	ROS/MAP	FUSION	-0.88571		0.375776		33846625	10.1038/s41593-021-00832-6	Wingo Nat Neurosci	BRAIN
VTA1	Q9NP79	20954	CIS	PGC3_SCZ_NoUKB	DECODE_Specific	+,NA		0.0676427	0.0676427	DECODE	DECODE	0.490968	252.848	Schizophrenia	VTA1	Transcriptome	brain caudate nucleus	TWAS	Gtex	Fusion			0.579814		36319771	10.1038/s41593-022-01182-7	Benjamin KJM	brain caudate nucleus
VTA1	Q9NP79	20954	CIS	Depression_iPSYCH_2023	DECODE_Specific	-,NA		0.585003	0.585003	DECODE	DECODE	1.24106	2186.74	SCZ	VTA1	Proteome	PLASMA	MR	deCODE	TwoSampleMR	0.31447	0.155242	0.0427978		37085628	10.1007/s00439-023-02562-0	Dang et al Human Genetics	BLOOD
VTA1	Q9NP79	20954	CIS	Depression_iPSYCH_2023	DECODE_Specific	-,NA		0.585003	0.585003	DECODE	DECODE	1.24106	2186.74	BIP	VTA1	Proteome	PLASMA	MR	deCODE	TwoSampleMR	-0.108963	0.1875	0.561148		37085628	10.1007/s00439-023-02562-0	Dang et al Human Genetics	BLOOD
VTA1	Q9NP79	20954	CIS	Depression_iPSYCH_2023	DECODE_Specific	-,NA		0.585003	0.585003	DECODE	DECODE	1.24106	2186.74	MDD	VTA1	Proteome	PLASMA	MR	deCODE	TwoSampleMR	-0.00201623	0.0530803	0.9697		37085628	10.1007/s00439-023-02562-0	Dang et al Human Genetics	BLOOD
VTA1	Q9NP79	20954	CIS	Depression_iPSYCH_2023	DECODE_Specific	-,NA		0.585003	0.585003	DECODE	DECODE	1.24106	2186.74	BIP_2019_Stahl_etall	VTA1	Transcriptome	DLPFC	MR	CMC+GTEX	MendelianRandomization			0.0126914		35460606	10.1016/j.ajhg.2022.04.004	Jiang eet all Am J Hum Genet	BRAIN
VTA1	Q9NP79	20954	CIS	Depression_iPSYCH_2023	DECODE_Specific	-,NA		0.585003	0.585003	DECODE	DECODE	1.24106	2186.74	BIP_2019_Stahl_etall	VTA1	Transcriptome	DLPFC	MR	CMC+GTEX	MendelianRandomization			0.0319806		35460606	10.1016/j.ajhg.2022.04.004	Jiang eet all Am J Hum Genet	BRAIN
VTA1	Q9NP79	20954	CIS	Depression_iPSYCH_2023	DECODE_Specific	-,NA		0.585003	0.585003	DECODE	DECODE	1.24106	2186.74	BIP_2019_Stahl_etall	VTA1	Transcriptome	DLPFC	MR	CMC+GTEX	MendelianRandomization			0.639145		35460606	10.1016/j.ajhg.2022.04.004	Jiang eet all Am J Hum Genet	BRAIN
VTA1	Q9NP79	20954	CIS	Depression_iPSYCH_2023	DECODE_Specific	-,NA		0.585003	0.585003	DECODE	DECODE	1.24106	2186.74	BIP_2019_Stahl_etall	VTA1	Transcriptome	DLPFC	MR	CMC+GTEX	EMIC					35460606	10.1016/j.ajhg.2022.04.004	Jiang eet all Am J Hum Genet	BRAIN
VTA1	Q9NP79	20954	CIS	Depression_iPSYCH_2023	DECODE_Specific	-,NA		0.585003	0.585003	DECODE	DECODE	1.24106	2186.74	SCZ_PGC3	VTA1	Transcriptome	DLPFC	SMR	CMC+GTEX	SMR	-0.0567924	0.026751	0.0337538		35460606	10.1016/j.ajhg.2022.04.004	Jiang eet all Am J Hum Genet	BRAIN
VTA1	Q9NP79	20954	CIS	Depression_iPSYCH_2023	DECODE_Specific	-,NA		0.585003	0.585003	DECODE	DECODE	1.24106	2186.74	SCZ_PGC3	VTA1	Transcriptome_Transcriptlvel	DLPFC	SMR	CMC+GTEX	SMR	-0.0381137	0.0172874	0.027474		35460606	10.1016/j.ajhg.2022.04.004	Jiang eet all Am J Hum Genet	BRAIN
VTA1	Q9NP79	20954	CIS	Depression_iPSYCH_2023	DECODE_Specific	-,NA		0.585003	0.585003	DECODE	DECODE	1.24106	2186.74	SCZ.Clozuk.2018	VTA1	Transcriptome	BRAIN	SMR	PsychENCODE	SMR	-0.0272391	0.0184062	0.139		30545856	10.1126/science.aat8127	Gandal et all science	BRAIN
VTA1	Q9NP79	20954	CIS	Depression_iPSYCH_2023	DECODE_Specific	-,NA		0.585003	0.585003	DECODE	DECODE	1.24106	2186.74	BD.PGC.ruderferCell2018	VTA1	Transcriptome	BRAIN	SMR	PsychENCODE	SMR	-0.0890721	0.0294293	0.00247286		30545856	10.1126/science.aat8127	Gandal et all science	BRAIN
VTA1	Q9NP79	20954	CIS	Depression_iPSYCH_2023	DECODE_Specific	-,NA		0.585003	0.585003	DECODE	DECODE	1.24106	2186.74	SCZ	VTA1	Proteiome	BLOOD	SMR	eQTLGen	SMR	-0.0901998	0.0386871	0.0197261		37415601	10.3389/fgene.2023.1191264	Gedik et all Front Genet	BLOOD
VTA1	Q9NP79	20954	CIS	Depression_iPSYCH_2023	DECODE_Specific	-,NA		0.585003	0.585003	DECODE	DECODE	1.24106	2186.74	MDD	VTA1	Proteiome	BRAIN	SMR	BrainMeta	SMR	-0.0105414	0.00865079	0.223015		37415601	10.3389/fgene.2023.1191264	Gedik et all Front Genet	BRAIN
VTA1	Q9NP79	20954	CIS	Depression_iPSYCH_2023	DECODE_Specific	-,NA		0.585003	0.585003	DECODE	DECODE	1.24106	2186.74	BIP	VTA1	Proteiome	BRAIN	SMR	BrainMeta	SMR	-0.0477039	0.0191943	0.0129436		37415601	10.3389/fgene.2023.1191264	Gedik et all Front Genet	BRAIN
VTA1	Q9NP79	20954	CIS	Depression_iPSYCH_2023	DECODE_Specific	-,NA		0.585003	0.585003	DECODE	DECODE	1.24106	2186.74	SCZ	VTA1	Proteiome	BRAIN	SMR	BrainMeta	SMR	-0.0389395	0.0152162	0.010495		37415601	10.3389/fgene.2023.1191264	Gedik et all Front Genet	BRAIN
VTA1	Q9NP79	20954	CIS	Depression_iPSYCH_2023	DECODE_Specific	-,NA		0.585003	0.585003	DECODE	DECODE	1.24106	2186.74	MDD	VTA1	Proteiome	BLOOD	SMR	eQTLGen	SMR	-0.0223737	0.0197755	0.257894		37415601	10.3389/fgene.2023.1191264	Gedik et all Front Genet	BLOOD
VTA1	Q9NP79	20954	CIS	Depression_iPSYCH_2023	DECODE_Specific	-,NA		0.585003	0.585003	DECODE	DECODE	1.24106	2186.74	BIP	VTA1	Proteiome	BLOOD	SMR	eQTLGen	SMR	-0.117933	0.048516	0.015065		37415601	10.3389/fgene.2023.1191264	Gedik et all Front Genet	BLOOD
VTA1	Q9NP79	20954	CIS	Depression_iPSYCH_2023	DECODE_Specific	-,NA		0.585003	0.585003	DECODE	DECODE	1.24106	2186.74	SCZ	VTA1	Proteiome	BLOOD	SMR	deCODE	SMR	0.305176	0.170653	0.0737303		37415601	10.3389/fgene.2023.1191264	Gedik et all Front Genet	BLOOD
VTA1	Q9NP79	20954	CIS	Depression_iPSYCH_2023	DECODE_Specific	-,NA		0.585003	0.585003	DECODE	DECODE	1.24106	2186.74	MDD	VTA1	Proteiome	BRAIN	SMR	Wingo et al., 2022, in 722 samples	SMR	-0.0209854	0.0216967	0.333437		37415601	10.3389/fgene.2023.1191264	Gedik et all Front Genet	BRAIN
VTA1	Q9NP79	20954	CIS	Depression_iPSYCH_2023	DECODE_Specific	-,NA		0.585003	0.585003	DECODE	DECODE	1.24106	2186.74	BIP	VTA1	Proteiome	BRAIN	SMR	Wingo et al., 2022, in 722 samples	SMR	-0.0588343	0.049244	0.232184		37415601	10.3389/fgene.2023.1191264	Gedik et all Front Genet	BRAIN
VTA1	Q9NP79	20954	CIS	Depression_iPSYCH_2023	DECODE_Specific	-,NA		0.585003	0.585003	DECODE	DECODE	1.24106	2186.74	SCZ	VTA1	Proteiome	BRAIN	SMR	Wingo et al., 2022, in 722 samples	SMR	0.00606236	0.0392453	0.877236		37415601	10.3389/fgene.2023.1191264	Gedik et all Front Genet	BRAIN
VTA1	Q9NP79	20954	CIS	Depression_iPSYCH_2023	DECODE_Specific	-,NA		0.585003	0.585003	DECODE	DECODE	1.24106	2186.74	MDD	VTA1	Proteiome	BLOOD	SMR	deCODE	SMR	-0.0383065	0.0869162	0.65941		37415601	10.3389/fgene.2023.1191264	Gedik et all Front Genet	BLOOD
VTA1	Q9NP79	20954	CIS	Depression_iPSYCH_2023	DECODE_Specific	-,NA		0.585003	0.585003	DECODE	DECODE	1.24106	2186.74	BIP	VTA1	Proteiome	BLOOD	SMR	deCODE	SMR	-0.108963	0.188332	0.56288		37415601	10.3389/fgene.2023.1191264	Gedik et all Front Genet	BLOOD
VTA1	Q9NP79	20954	CIS	Depression_iPSYCH_2023	DECODE_Specific	-,NA		0.585003	0.585003	DECODE	DECODE	1.24106	2186.74	SCZ	VTA1	Transcriptome	BRAIN_DLPFC	TWAS	CMC	FUSION	-1.3475		0.178		31691811	10.1093/hmg/ddz253	Hall et al Hum Mol Genet	BRAIN
VTA1	Q9NP79	20954	CIS	Depression_iPSYCH_2023	DECODE_Specific	-,NA		0.585003	0.585003	DECODE	DECODE	1.24106	2186.74	SCZ.Clozuk.2018	VTA1	Transcriptome	BRAIN	TWAS	PsychENCODE	FUSION	-0.59225		0.554		30545856	10.1126/science.aat8127	Gandal et all science	BRAIN
VTA1	Q9NP79	20954	CIS	Depression_iPSYCH_2023	DECODE_Specific	-,NA		0.585003	0.585003	DECODE	DECODE	1.24106	2186.74	BD.PGC.ruderferCell2018	VTA1	Transcriptome	BRAIN	TWAS	PsychENCODE	FUSION	-3.05511		0.00225		30545856	10.1126/science.aat8127	Gandal et all science	BRAIN
VTA1	Q9NP79	20954	CIS	Depression_iPSYCH_2023	DECODE_Specific	-,NA		0.585003	0.585003	DECODE	DECODE	1.24106	2186.74	Depression Howard et all	VTA1	Proteiome	BRAIN	PWAS	ROS/MAP	FUSION	-0.88571		0.375776		33846625	10.1038/s41593-021-00832-6	Wingo Nat Neurosci	BRAIN
VTA1	Q9NP79	20954	CIS	Depression_iPSYCH_2023	DECODE_Specific	-,NA		0.585003	0.585003	DECODE	DECODE	1.24106	2186.74	Schizophrenia	VTA1	Transcriptome	brain caudate nucleus	TWAS	Gtex	Fusion			0.579814		36319771	10.1038/s41593-022-01182-7	Benjamin KJM	brain caudate nucleus
VTA1	Q9NP79	20954	CIS	BIP_PGC3_noukb	DECODE_Specific	-,NA		0.629524	0.629524	DECODE	DECODE	1.24309	2353.16	SCZ	VTA1	Proteome	PLASMA	MR	deCODE	TwoSampleMR	0.31447	0.155242	0.0427978		37085628	10.1007/s00439-023-02562-0	Dang et al Human Genetics	BLOOD
VTA1	Q9NP79	20954	CIS	BIP_PGC3_noukb	DECODE_Specific	-,NA		0.629524	0.629524	DECODE	DECODE	1.24309	2353.16	BIP	VTA1	Proteome	PLASMA	MR	deCODE	TwoSampleMR	-0.108963	0.1875	0.561148		37085628	10.1007/s00439-023-02562-0	Dang et al Human Genetics	BLOOD
VTA1	Q9NP79	20954	CIS	BIP_PGC3_noukb	DECODE_Specific	-,NA		0.629524	0.629524	DECODE	DECODE	1.24309	2353.16	MDD	VTA1	Proteome	PLASMA	MR	deCODE	TwoSampleMR	-0.00201623	0.0530803	0.9697		37085628	10.1007/s00439-023-02562-0	Dang et al Human Genetics	BLOOD
VTA1	Q9NP79	20954	CIS	BIP_PGC3_noukb	DECODE_Specific	-,NA		0.629524	0.629524	DECODE	DECODE	1.24309	2353.16	BIP_2019_Stahl_etall	VTA1	Transcriptome	DLPFC	MR	CMC+GTEX	MendelianRandomization			0.0126914		35460606	10.1016/j.ajhg.2022.04.004	Jiang eet all Am J Hum Genet	BRAIN
VTA1	Q9NP79	20954	CIS	BIP_PGC3_noukb	DECODE_Specific	-,NA		0.629524	0.629524	DECODE	DECODE	1.24309	2353.16	BIP_2019_Stahl_etall	VTA1	Transcriptome	DLPFC	MR	CMC+GTEX	MendelianRandomization			0.0319806		35460606	10.1016/j.ajhg.2022.04.004	Jiang eet all Am J Hum Genet	BRAIN
VTA1	Q9NP79	20954	CIS	BIP_PGC3_noukb	DECODE_Specific	-,NA		0.629524	0.629524	DECODE	DECODE	1.24309	2353.16	BIP_2019_Stahl_etall	VTA1	Transcriptome	DLPFC	MR	CMC+GTEX	MendelianRandomization			0.639145		35460606	10.1016/j.ajhg.2022.04.004	Jiang eet all Am J Hum Genet	BRAIN
VTA1	Q9NP79	20954	CIS	BIP_PGC3_noukb	DECODE_Specific	-,NA		0.629524	0.629524	DECODE	DECODE	1.24309	2353.16	BIP_2019_Stahl_etall	VTA1	Transcriptome	DLPFC	MR	CMC+GTEX	EMIC					35460606	10.1016/j.ajhg.2022.04.004	Jiang eet all Am J Hum Genet	BRAIN
VTA1	Q9NP79	20954	CIS	BIP_PGC3_noukb	DECODE_Specific	-,NA		0.629524	0.629524	DECODE	DECODE	1.24309	2353.16	SCZ_PGC3	VTA1	Transcriptome	DLPFC	SMR	CMC+GTEX	SMR	-0.0567924	0.026751	0.0337538		35460606	10.1016/j.ajhg.2022.04.004	Jiang eet all Am J Hum Genet	BRAIN
VTA1	Q9NP79	20954	CIS	BIP_PGC3_noukb	DECODE_Specific	-,NA		0.629524	0.629524	DECODE	DECODE	1.24309	2353.16	SCZ_PGC3	VTA1	Transcriptome_Transcriptlvel	DLPFC	SMR	CMC+GTEX	SMR	-0.0381137	0.0172874	0.027474		35460606	10.1016/j.ajhg.2022.04.004	Jiang eet all Am J Hum Genet	BRAIN
VTA1	Q9NP79	20954	CIS	BIP_PGC3_noukb	DECODE_Specific	-,NA		0.629524	0.629524	DECODE	DECODE	1.24309	2353.16	SCZ.Clozuk.2018	VTA1	Transcriptome	BRAIN	SMR	PsychENCODE	SMR	-0.0272391	0.0184062	0.139		30545856	10.1126/science.aat8127	Gandal et all science	BRAIN
VTA1	Q9NP79	20954	CIS	BIP_PGC3_noukb	DECODE_Specific	-,NA		0.629524	0.629524	DECODE	DECODE	1.24309	2353.16	BD.PGC.ruderferCell2018	VTA1	Transcriptome	BRAIN	SMR	PsychENCODE	SMR	-0.0890721	0.0294293	0.00247286		30545856	10.1126/science.aat8127	Gandal et all science	BRAIN
VTA1	Q9NP79	20954	CIS	BIP_PGC3_noukb	DECODE_Specific	-,NA		0.629524	0.629524	DECODE	DECODE	1.24309	2353.16	SCZ	VTA1	Proteiome	BLOOD	SMR	eQTLGen	SMR	-0.0901998	0.0386871	0.0197261		37415601	10.3389/fgene.2023.1191264	Gedik et all Front Genet	BLOOD
VTA1	Q9NP79	20954	CIS	BIP_PGC3_noukb	DECODE_Specific	-,NA		0.629524	0.629524	DECODE	DECODE	1.24309	2353.16	MDD	VTA1	Proteiome	BRAIN	SMR	BrainMeta	SMR	-0.0105414	0.00865079	0.223015		37415601	10.3389/fgene.2023.1191264	Gedik et all Front Genet	BRAIN
VTA1	Q9NP79	20954	CIS	BIP_PGC3_noukb	DECODE_Specific	-,NA		0.629524	0.629524	DECODE	DECODE	1.24309	2353.16	BIP	VTA1	Proteiome	BRAIN	SMR	BrainMeta	SMR	-0.0477039	0.0191943	0.0129436		37415601	10.3389/fgene.2023.1191264	Gedik et all Front Genet	BRAIN
VTA1	Q9NP79	20954	CIS	BIP_PGC3_noukb	DECODE_Specific	-,NA		0.629524	0.629524	DECODE	DECODE	1.24309	2353.16	SCZ	VTA1	Proteiome	BRAIN	SMR	BrainMeta	SMR	-0.0389395	0.0152162	0.010495		37415601	10.3389/fgene.2023.1191264	Gedik et all Front Genet	BRAIN
VTA1	Q9NP79	20954	CIS	BIP_PGC3_noukb	DECODE_Specific	-,NA		0.629524	0.629524	DECODE	DECODE	1.24309	2353.16	MDD	VTA1	Proteiome	BLOOD	SMR	eQTLGen	SMR	-0.0223737	0.0197755	0.257894		37415601	10.3389/fgene.2023.1191264	Gedik et all Front Genet	BLOOD
VTA1	Q9NP79	20954	CIS	BIP_PGC3_noukb	DECODE_Specific	-,NA		0.629524	0.629524	DECODE	DECODE	1.24309	2353.16	BIP	VTA1	Proteiome	BLOOD	SMR	eQTLGen	SMR	-0.117933	0.048516	0.015065		37415601	10.3389/fgene.2023.1191264	Gedik et all Front Genet	BLOOD
VTA1	Q9NP79	20954	CIS	BIP_PGC3_noukb	DECODE_Specific	-,NA		0.629524	0.629524	DECODE	DECODE	1.24309	2353.16	SCZ	VTA1	Proteiome	BLOOD	SMR	deCODE	SMR	0.305176	0.170653	0.0737303		37415601	10.3389/fgene.2023.1191264	Gedik et all Front Genet	BLOOD
VTA1	Q9NP79	20954	CIS	BIP_PGC3_noukb	DECODE_Specific	-,NA		0.629524	0.629524	DECODE	DECODE	1.24309	2353.16	MDD	VTA1	Proteiome	BRAIN	SMR	Wingo et al., 2022, in 722 samples	SMR	-0.0209854	0.0216967	0.333437		37415601	10.3389/fgene.2023.1191264	Gedik et all Front Genet	BRAIN
VTA1	Q9NP79	20954	CIS	BIP_PGC3_noukb	DECODE_Specific	-,NA		0.629524	0.629524	DECODE	DECODE	1.24309	2353.16	BIP	VTA1	Proteiome	BRAIN	SMR	Wingo et al., 2022, in 722 samples	SMR	-0.0588343	0.049244	0.232184		37415601	10.3389/fgene.2023.1191264	Gedik et all Front Genet	BRAIN
VTA1	Q9NP79	20954	CIS	BIP_PGC3_noukb	DECODE_Specific	-,NA		0.629524	0.629524	DECODE	DECODE	1.24309	2353.16	SCZ	VTA1	Proteiome	BRAIN	SMR	Wingo et al., 2022, in 722 samples	SMR	0.00606236	0.0392453	0.877236		37415601	10.3389/fgene.2023.1191264	Gedik et all Front Genet	BRAIN
VTA1	Q9NP79	20954	CIS	BIP_PGC3_noukb	DECODE_Specific	-,NA		0.629524	0.629524	DECODE	DECODE	1.24309	2353.16	MDD	VTA1	Proteiome	BLOOD	SMR	deCODE	SMR	-0.0383065	0.0869162	0.65941		37415601	10.3389/fgene.2023.1191264	Gedik et all Front Genet	BLOOD
VTA1	Q9NP79	20954	CIS	BIP_PGC3_noukb	DECODE_Specific	-,NA		0.629524	0.629524	DECODE	DECODE	1.24309	2353.16	BIP	VTA1	Proteiome	BLOOD	SMR	deCODE	SMR	-0.108963	0.188332	0.56288		37415601	10.3389/fgene.2023.1191264	Gedik et all Front Genet	BLOOD
VTA1	Q9NP79	20954	CIS	BIP_PGC3_noukb	DECODE_Specific	-,NA		0.629524	0.629524	DECODE	DECODE	1.24309	2353.16	SCZ	VTA1	Transcriptome	BRAIN_DLPFC	TWAS	CMC	FUSION	-1.3475		0.178		31691811	10.1093/hmg/ddz253	Hall et al Hum Mol Genet	BRAIN
VTA1	Q9NP79	20954	CIS	BIP_PGC3_noukb	DECODE_Specific	-,NA		0.629524	0.629524	DECODE	DECODE	1.24309	2353.16	SCZ.Clozuk.2018	VTA1	Transcriptome	BRAIN	TWAS	PsychENCODE	FUSION	-0.59225		0.554		30545856	10.1126/science.aat8127	Gandal et all science	BRAIN
VTA1	Q9NP79	20954	CIS	BIP_PGC3_noukb	DECODE_Specific	-,NA		0.629524	0.629524	DECODE	DECODE	1.24309	2353.16	BD.PGC.ruderferCell2018	VTA1	Transcriptome	BRAIN	TWAS	PsychENCODE	FUSION	-3.05511		0.00225		30545856	10.1126/science.aat8127	Gandal et all science	BRAIN
VTA1	Q9NP79	20954	CIS	BIP_PGC3_noukb	DECODE_Specific	-,NA		0.629524	0.629524	DECODE	DECODE	1.24309	2353.16	Depression Howard et all	VTA1	Proteiome	BRAIN	PWAS	ROS/MAP	FUSION	-0.88571		0.375776		33846625	10.1038/s41593-021-00832-6	Wingo Nat Neurosci	BRAIN
VTA1	Q9NP79	20954	CIS	BIP_PGC3_noukb	DECODE_Specific	-,NA		0.629524	0.629524	DECODE	DECODE	1.24309	2353.16	Schizophrenia	VTA1	Transcriptome	brain caudate nucleus	TWAS	Gtex	Fusion			0.579814		36319771	10.1038/s41593-022-01182-7	Benjamin KJM	brain caudate nucleus
VTA1	Q9NP79	20954	CIS	Cognition_Meta	DECODE_Specific	-,NA		0.909253	0.909253	DECODE	DECODE	1.41912	3398.79	SCZ	VTA1	Proteome	PLASMA	MR	deCODE	TwoSampleMR	0.31447	0.155242	0.0427978		37085628	10.1007/s00439-023-02562-0	Dang et al Human Genetics	BLOOD
VTA1	Q9NP79	20954	CIS	Cognition_Meta	DECODE_Specific	-,NA		0.909253	0.909253	DECODE	DECODE	1.41912	3398.79	BIP	VTA1	Proteome	PLASMA	MR	deCODE	TwoSampleMR	-0.108963	0.1875	0.561148		37085628	10.1007/s00439-023-02562-0	Dang et al Human Genetics	BLOOD
VTA1	Q9NP79	20954	CIS	Cognition_Meta	DECODE_Specific	-,NA		0.909253	0.909253	DECODE	DECODE	1.41912	3398.79	MDD	VTA1	Proteome	PLASMA	MR	deCODE	TwoSampleMR	-0.00201623	0.0530803	0.9697		37085628	10.1007/s00439-023-02562-0	Dang et al Human Genetics	BLOOD
VTA1	Q9NP79	20954	CIS	Cognition_Meta	DECODE_Specific	-,NA		0.909253	0.909253	DECODE	DECODE	1.41912	3398.79	BIP_2019_Stahl_etall	VTA1	Transcriptome	DLPFC	MR	CMC+GTEX	MendelianRandomization			0.0126914		35460606	10.1016/j.ajhg.2022.04.004	Jiang eet all Am J Hum Genet	BRAIN
VTA1	Q9NP79	20954	CIS	Cognition_Meta	DECODE_Specific	-,NA		0.909253	0.909253	DECODE	DECODE	1.41912	3398.79	BIP_2019_Stahl_etall	VTA1	Transcriptome	DLPFC	MR	CMC+GTEX	MendelianRandomization			0.0319806		35460606	10.1016/j.ajhg.2022.04.004	Jiang eet all Am J Hum Genet	BRAIN
VTA1	Q9NP79	20954	CIS	Cognition_Meta	DECODE_Specific	-,NA		0.909253	0.909253	DECODE	DECODE	1.41912	3398.79	BIP_2019_Stahl_etall	VTA1	Transcriptome	DLPFC	MR	CMC+GTEX	MendelianRandomization			0.639145		35460606	10.1016/j.ajhg.2022.04.004	Jiang eet all Am J Hum Genet	BRAIN
VTA1	Q9NP79	20954	CIS	Cognition_Meta	DECODE_Specific	-,NA		0.909253	0.909253	DECODE	DECODE	1.41912	3398.79	BIP_2019_Stahl_etall	VTA1	Transcriptome	DLPFC	MR	CMC+GTEX	EMIC					35460606	10.1016/j.ajhg.2022.04.004	Jiang eet all Am J Hum Genet	BRAIN
VTA1	Q9NP79	20954	CIS	Cognition_Meta	DECODE_Specific	-,NA		0.909253	0.909253	DECODE	DECODE	1.41912	3398.79	SCZ_PGC3	VTA1	Transcriptome	DLPFC	SMR	CMC+GTEX	SMR	-0.0567924	0.026751	0.0337538		35460606	10.1016/j.ajhg.2022.04.004	Jiang eet all Am J Hum Genet	BRAIN
VTA1	Q9NP79	20954	CIS	Cognition_Meta	DECODE_Specific	-,NA		0.909253	0.909253	DECODE	DECODE	1.41912	3398.79	SCZ_PGC3	VTA1	Transcriptome_Transcriptlvel	DLPFC	SMR	CMC+GTEX	SMR	-0.0381137	0.0172874	0.027474		35460606	10.1016/j.ajhg.2022.04.004	Jiang eet all Am J Hum Genet	BRAIN
VTA1	Q9NP79	20954	CIS	Cognition_Meta	DECODE_Specific	-,NA		0.909253	0.909253	DECODE	DECODE	1.41912	3398.79	SCZ.Clozuk.2018	VTA1	Transcriptome	BRAIN	SMR	PsychENCODE	SMR	-0.0272391	0.0184062	0.139		30545856	10.1126/science.aat8127	Gandal et all science	BRAIN
VTA1	Q9NP79	20954	CIS	Cognition_Meta	DECODE_Specific	-,NA		0.909253	0.909253	DECODE	DECODE	1.41912	3398.79	BD.PGC.ruderferCell2018	VTA1	Transcriptome	BRAIN	SMR	PsychENCODE	SMR	-0.0890721	0.0294293	0.00247286		30545856	10.1126/science.aat8127	Gandal et all science	BRAIN
VTA1	Q9NP79	20954	CIS	Cognition_Meta	DECODE_Specific	-,NA		0.909253	0.909253	DECODE	DECODE	1.41912	3398.79	SCZ	VTA1	Proteiome	BLOOD	SMR	eQTLGen	SMR	-0.0901998	0.0386871	0.0197261		37415601	10.3389/fgene.2023.1191264	Gedik et all Front Genet	BLOOD
VTA1	Q9NP79	20954	CIS	Cognition_Meta	DECODE_Specific	-,NA		0.909253	0.909253	DECODE	DECODE	1.41912	3398.79	MDD	VTA1	Proteiome	BRAIN	SMR	BrainMeta	SMR	-0.0105414	0.00865079	0.223015		37415601	10.3389/fgene.2023.1191264	Gedik et all Front Genet	BRAIN
VTA1	Q9NP79	20954	CIS	Cognition_Meta	DECODE_Specific	-,NA		0.909253	0.909253	DECODE	DECODE	1.41912	3398.79	BIP	VTA1	Proteiome	BRAIN	SMR	BrainMeta	SMR	-0.0477039	0.0191943	0.0129436		37415601	10.3389/fgene.2023.1191264	Gedik et all Front Genet	BRAIN
VTA1	Q9NP79	20954	CIS	Cognition_Meta	DECODE_Specific	-,NA		0.909253	0.909253	DECODE	DECODE	1.41912	3398.79	SCZ	VTA1	Proteiome	BRAIN	SMR	BrainMeta	SMR	-0.0389395	0.0152162	0.010495		37415601	10.3389/fgene.2023.1191264	Gedik et all Front Genet	BRAIN
VTA1	Q9NP79	20954	CIS	Cognition_Meta	DECODE_Specific	-,NA		0.909253	0.909253	DECODE	DECODE	1.41912	3398.79	MDD	VTA1	Proteiome	BLOOD	SMR	eQTLGen	SMR	-0.0223737	0.0197755	0.257894		37415601	10.3389/fgene.2023.1191264	Gedik et all Front Genet	BLOOD
VTA1	Q9NP79	20954	CIS	Cognition_Meta	DECODE_Specific	-,NA		0.909253	0.909253	DECODE	DECODE	1.41912	3398.79	BIP	VTA1	Proteiome	BLOOD	SMR	eQTLGen	SMR	-0.117933	0.048516	0.015065		37415601	10.3389/fgene.2023.1191264	Gedik et all Front Genet	BLOOD
VTA1	Q9NP79	20954	CIS	Cognition_Meta	DECODE_Specific	-,NA		0.909253	0.909253	DECODE	DECODE	1.41912	3398.79	SCZ	VTA1	Proteiome	BLOOD	SMR	deCODE	SMR	0.305176	0.170653	0.0737303		37415601	10.3389/fgene.2023.1191264	Gedik et all Front Genet	BLOOD
VTA1	Q9NP79	20954	CIS	Cognition_Meta	DECODE_Specific	-,NA		0.909253	0.909253	DECODE	DECODE	1.41912	3398.79	MDD	VTA1	Proteiome	BRAIN	SMR	Wingo et al., 2022, in 722 samples	SMR	-0.0209854	0.0216967	0.333437		37415601	10.3389/fgene.2023.1191264	Gedik et all Front Genet	BRAIN
VTA1	Q9NP79	20954	CIS	Cognition_Meta	DECODE_Specific	-,NA		0.909253	0.909253	DECODE	DECODE	1.41912	3398.79	BIP	VTA1	Proteiome	BRAIN	SMR	Wingo et al., 2022, in 722 samples	SMR	-0.0588343	0.049244	0.232184		37415601	10.3389/fgene.2023.1191264	Gedik et all Front Genet	BRAIN
VTA1	Q9NP79	20954	CIS	Cognition_Meta	DECODE_Specific	-,NA		0.909253	0.909253	DECODE	DECODE	1.41912	3398.79	SCZ	VTA1	Proteiome	BRAIN	SMR	Wingo et al., 2022, in 722 samples	SMR	0.00606236	0.0392453	0.877236		37415601	10.3389/fgene.2023.1191264	Gedik et all Front Genet	BRAIN
VTA1	Q9NP79	20954	CIS	Cognition_Meta	DECODE_Specific	-,NA		0.909253	0.909253	DECODE	DECODE	1.41912	3398.79	MDD	VTA1	Proteiome	BLOOD	SMR	deCODE	SMR	-0.0383065	0.0869162	0.65941		37415601	10.3389/fgene.2023.1191264	Gedik et all Front Genet	BLOOD
VTA1	Q9NP79	20954	CIS	Cognition_Meta	DECODE_Specific	-,NA		0.909253	0.909253	DECODE	DECODE	1.41912	3398.79	BIP	VTA1	Proteiome	BLOOD	SMR	deCODE	SMR	-0.108963	0.188332	0.56288		37415601	10.3389/fgene.2023.1191264	Gedik et all Front Genet	BLOOD
VTA1	Q9NP79	20954	CIS	Cognition_Meta	DECODE_Specific	-,NA		0.909253	0.909253	DECODE	DECODE	1.41912	3398.79	SCZ	VTA1	Transcriptome	BRAIN_DLPFC	TWAS	CMC	FUSION	-1.3475		0.178		31691811	10.1093/hmg/ddz253	Hall et al Hum Mol Genet	BRAIN
VTA1	Q9NP79	20954	CIS	Cognition_Meta	DECODE_Specific	-,NA		0.909253	0.909253	DECODE	DECODE	1.41912	3398.79	SCZ.Clozuk.2018	VTA1	Transcriptome	BRAIN	TWAS	PsychENCODE	FUSION	-0.59225		0.554		30545856	10.1126/science.aat8127	Gandal et all science	BRAIN
VTA1	Q9NP79	20954	CIS	Cognition_Meta	DECODE_Specific	-,NA		0.909253	0.909253	DECODE	DECODE	1.41912	3398.79	BD.PGC.ruderferCell2018	VTA1	Transcriptome	BRAIN	TWAS	PsychENCODE	FUSION	-3.05511		0.00225		30545856	10.1126/science.aat8127	Gandal et all science	BRAIN
VTA1	Q9NP79	20954	CIS	Cognition_Meta	DECODE_Specific	-,NA		0.909253	0.909253	DECODE	DECODE	1.41912	3398.79	Depression Howard et all	VTA1	Proteiome	BRAIN	PWAS	ROS/MAP	FUSION	-0.88571		0.375776		33846625	10.1038/s41593-021-00832-6	Wingo Nat Neurosci	BRAIN
VTA1	Q9NP79	20954	CIS	Cognition_Meta	DECODE_Specific	-,NA		0.909253	0.909253	DECODE	DECODE	1.41912	3398.79	Schizophrenia	VTA1	Transcriptome	brain caudate nucleus	TWAS	Gtex	Fusion			0.579814		36319771	10.1038/s41593-022-01182-7	Benjamin KJM	brain caudate nucleus
VTA1	Q9NP79	20954	TRANS	BIP_PGC3_noukb	BOTH	-,-	0.0024006	0.0024006	0.0384423	metap	DECODE	0.199396	16.3505	SCZ	VTA1	Proteome	PLASMA	MR	deCODE	TwoSampleMR	0.31447	0.155242	0.0427978		37085628	10.1007/s00439-023-02562-0	Dang et al Human Genetics	BLOOD
VTA1	Q9NP79	20954	TRANS	BIP_PGC3_noukb	BOTH	-,-	0.0024006	0.0024006	0.0384423	metap	DECODE	0.199396	16.3505	BIP	VTA1	Proteome	PLASMA	MR	deCODE	TwoSampleMR	-0.108963	0.1875	0.561148		37085628	10.1007/s00439-023-02562-0	Dang et al Human Genetics	BLOOD
VTA1	Q9NP79	20954	TRANS	BIP_PGC3_noukb	BOTH	-,-	0.0024006	0.0024006	0.0384423	metap	DECODE	0.199396	16.3505	MDD	VTA1	Proteome	PLASMA	MR	deCODE	TwoSampleMR	-0.00201623	0.0530803	0.9697		37085628	10.1007/s00439-023-02562-0	Dang et al Human Genetics	BLOOD
VTA1	Q9NP79	20954	TRANS	BIP_PGC3_noukb	BOTH	-,-	0.0024006	0.0024006	0.0384423	metap	DECODE	0.199396	16.3505	BIP_2019_Stahl_etall	VTA1	Transcriptome	DLPFC	MR	CMC+GTEX	MendelianRandomization			0.0126914		35460606	10.1016/j.ajhg.2022.04.004	Jiang eet all Am J Hum Genet	BRAIN
VTA1	Q9NP79	20954	TRANS	BIP_PGC3_noukb	BOTH	-,-	0.0024006	0.0024006	0.0384423	metap	DECODE	0.199396	16.3505	BIP_2019_Stahl_etall	VTA1	Transcriptome	DLPFC	MR	CMC+GTEX	MendelianRandomization			0.0319806		35460606	10.1016/j.ajhg.2022.04.004	Jiang eet all Am J Hum Genet	BRAIN
VTA1	Q9NP79	20954	TRANS	BIP_PGC3_noukb	BOTH	-,-	0.0024006	0.0024006	0.0384423	metap	DECODE	0.199396	16.3505	BIP_2019_Stahl_etall	VTA1	Transcriptome	DLPFC	MR	CMC+GTEX	MendelianRandomization			0.639145		35460606	10.1016/j.ajhg.2022.04.004	Jiang eet all Am J Hum Genet	BRAIN
VTA1	Q9NP79	20954	TRANS	BIP_PGC3_noukb	BOTH	-,-	0.0024006	0.0024006	0.0384423	metap	DECODE	0.199396	16.3505	BIP_2019_Stahl_etall	VTA1	Transcriptome	DLPFC	MR	CMC+GTEX	EMIC					35460606	10.1016/j.ajhg.2022.04.004	Jiang eet all Am J Hum Genet	BRAIN
VTA1	Q9NP79	20954	TRANS	BIP_PGC3_noukb	BOTH	-,-	0.0024006	0.0024006	0.0384423	metap	DECODE	0.199396	16.3505	SCZ_PGC3	VTA1	Transcriptome	DLPFC	SMR	CMC+GTEX	SMR	-0.0567924	0.026751	0.0337538		35460606	10.1016/j.ajhg.2022.04.004	Jiang eet all Am J Hum Genet	BRAIN
VTA1	Q9NP79	20954	TRANS	BIP_PGC3_noukb	BOTH	-,-	0.0024006	0.0024006	0.0384423	metap	DECODE	0.199396	16.3505	SCZ_PGC3	VTA1	Transcriptome_Transcriptlvel	DLPFC	SMR	CMC+GTEX	SMR	-0.0381137	0.0172874	0.027474		35460606	10.1016/j.ajhg.2022.04.004	Jiang eet all Am J Hum Genet	BRAIN
VTA1	Q9NP79	20954	TRANS	BIP_PGC3_noukb	BOTH	-,-	0.0024006	0.0024006	0.0384423	metap	DECODE	0.199396	16.3505	SCZ.Clozuk.2018	VTA1	Transcriptome	BRAIN	SMR	PsychENCODE	SMR	-0.0272391	0.0184062	0.139		30545856	10.1126/science.aat8127	Gandal et all science	BRAIN
VTA1	Q9NP79	20954	TRANS	BIP_PGC3_noukb	BOTH	-,-	0.0024006	0.0024006	0.0384423	metap	DECODE	0.199396	16.3505	BD.PGC.ruderferCell2018	VTA1	Transcriptome	BRAIN	SMR	PsychENCODE	SMR	-0.0890721	0.0294293	0.00247286		30545856	10.1126/science.aat8127	Gandal et all science	BRAIN
VTA1	Q9NP79	20954	TRANS	BIP_PGC3_noukb	BOTH	-,-	0.0024006	0.0024006	0.0384423	metap	DECODE	0.199396	16.3505	SCZ	VTA1	Proteiome	BLOOD	SMR	eQTLGen	SMR	-0.0901998	0.0386871	0.0197261		37415601	10.3389/fgene.2023.1191264	Gedik et all Front Genet	BLOOD
VTA1	Q9NP79	20954	TRANS	BIP_PGC3_noukb	BOTH	-,-	0.0024006	0.0024006	0.0384423	metap	DECODE	0.199396	16.3505	MDD	VTA1	Proteiome	BRAIN	SMR	BrainMeta	SMR	-0.0105414	0.00865079	0.223015		37415601	10.3389/fgene.2023.1191264	Gedik et all Front Genet	BRAIN
VTA1	Q9NP79	20954	TRANS	BIP_PGC3_noukb	BOTH	-,-	0.0024006	0.0024006	0.0384423	metap	DECODE	0.199396	16.3505	BIP	VTA1	Proteiome	BRAIN	SMR	BrainMeta	SMR	-0.0477039	0.0191943	0.0129436		37415601	10.3389/fgene.2023.1191264	Gedik et all Front Genet	BRAIN
VTA1	Q9NP79	20954	TRANS	BIP_PGC3_noukb	BOTH	-,-	0.0024006	0.0024006	0.0384423	metap	DECODE	0.199396	16.3505	SCZ	VTA1	Proteiome	BRAIN	SMR	BrainMeta	SMR	-0.0389395	0.0152162	0.010495		37415601	10.3389/fgene.2023.1191264	Gedik et all Front Genet	BRAIN
VTA1	Q9NP79	20954	TRANS	BIP_PGC3_noukb	BOTH	-,-	0.0024006	0.0024006	0.0384423	metap	DECODE	0.199396	16.3505	MDD	VTA1	Proteiome	BLOOD	SMR	eQTLGen	SMR	-0.0223737	0.0197755	0.257894		37415601	10.3389/fgene.2023.1191264	Gedik et all Front Genet	BLOOD
VTA1	Q9NP79	20954	TRANS	BIP_PGC3_noukb	BOTH	-,-	0.0024006	0.0024006	0.0384423	metap	DECODE	0.199396	16.3505	BIP	VTA1	Proteiome	BLOOD	SMR	eQTLGen	SMR	-0.117933	0.048516	0.015065		37415601	10.3389/fgene.2023.1191264	Gedik et all Front Genet	BLOOD
VTA1	Q9NP79	20954	TRANS	BIP_PGC3_noukb	BOTH	-,-	0.0024006	0.0024006	0.0384423	metap	DECODE	0.199396	16.3505	SCZ	VTA1	Proteiome	BLOOD	SMR	deCODE	SMR	0.305176	0.170653	0.0737303		37415601	10.3389/fgene.2023.1191264	Gedik et all Front Genet	BLOOD
VTA1	Q9NP79	20954	TRANS	BIP_PGC3_noukb	BOTH	-,-	0.0024006	0.0024006	0.0384423	metap	DECODE	0.199396	16.3505	MDD	VTA1	Proteiome	BRAIN	SMR	Wingo et al., 2022, in 722 samples	SMR	-0.0209854	0.0216967	0.333437		37415601	10.3389/fgene.2023.1191264	Gedik et all Front Genet	BRAIN
VTA1	Q9NP79	20954	TRANS	BIP_PGC3_noukb	BOTH	-,-	0.0024006	0.0024006	0.0384423	metap	DECODE	0.199396	16.3505	BIP	VTA1	Proteiome	BRAIN	SMR	Wingo et al., 2022, in 722 samples	SMR	-0.0588343	0.049244	0.232184		37415601	10.3389/fgene.2023.1191264	Gedik et all Front Genet	BRAIN
VTA1	Q9NP79	20954	TRANS	BIP_PGC3_noukb	BOTH	-,-	0.0024006	0.0024006	0.0384423	metap	DECODE	0.199396	16.3505	SCZ	VTA1	Proteiome	BRAIN	SMR	Wingo et al., 2022, in 722 samples	SMR	0.00606236	0.0392453	0.877236		37415601	10.3389/fgene.2023.1191264	Gedik et all Front Genet	BRAIN
VTA1	Q9NP79	20954	TRANS	BIP_PGC3_noukb	BOTH	-,-	0.0024006	0.0024006	0.0384423	metap	DECODE	0.199396	16.3505	MDD	VTA1	Proteiome	BLOOD	SMR	deCODE	SMR	-0.0383065	0.0869162	0.65941		37415601	10.3389/fgene.2023.1191264	Gedik et all Front Genet	BLOOD
VTA1	Q9NP79	20954	TRANS	BIP_PGC3_noukb	BOTH	-,-	0.0024006	0.0024006	0.0384423	metap	DECODE	0.199396	16.3505	BIP	VTA1	Proteiome	BLOOD	SMR	deCODE	SMR	-0.108963	0.188332	0.56288		37415601	10.3389/fgene.2023.1191264	Gedik et all Front Genet	BLOOD
VTA1	Q9NP79	20954	TRANS	BIP_PGC3_noukb	BOTH	-,-	0.0024006	0.0024006	0.0384423	metap	DECODE	0.199396	16.3505	SCZ	VTA1	Transcriptome	BRAIN_DLPFC	TWAS	CMC	FUSION	-1.3475		0.178		31691811	10.1093/hmg/ddz253	Hall et al Hum Mol Genet	BRAIN
VTA1	Q9NP79	20954	TRANS	BIP_PGC3_noukb	BOTH	-,-	0.0024006	0.0024006	0.0384423	metap	DECODE	0.199396	16.3505	SCZ.Clozuk.2018	VTA1	Transcriptome	BRAIN	TWAS	PsychENCODE	FUSION	-0.59225		0.554		30545856	10.1126/science.aat8127	Gandal et all science	BRAIN
VTA1	Q9NP79	20954	TRANS	BIP_PGC3_noukb	BOTH	-,-	0.0024006	0.0024006	0.0384423	metap	DECODE	0.199396	16.3505	BD.PGC.ruderferCell2018	VTA1	Transcriptome	BRAIN	TWAS	PsychENCODE	FUSION	-3.05511		0.00225		30545856	10.1126/science.aat8127	Gandal et all science	BRAIN
VTA1	Q9NP79	20954	TRANS	BIP_PGC3_noukb	BOTH	-,-	0.0024006	0.0024006	0.0384423	metap	DECODE	0.199396	16.3505	Depression Howard et all	VTA1	Proteiome	BRAIN	PWAS	ROS/MAP	FUSION	-0.88571		0.375776		33846625	10.1038/s41593-021-00832-6	Wingo Nat Neurosci	BRAIN
VTA1	Q9NP79	20954	TRANS	BIP_PGC3_noukb	BOTH	-,-	0.0024006	0.0024006	0.0384423	metap	DECODE	0.199396	16.3505	Schizophrenia	VTA1	Transcriptome	brain caudate nucleus	TWAS	Gtex	Fusion			0.579814		36319771	10.1038/s41593-022-01182-7	Benjamin KJM	brain caudate nucleus
VTA1	Q9NP79	20954	TRANS	PGC3_SCZ_NoUKB	BOTH	-,-	0.0215761	0.0155192	0.206122	DECODE	UKBB_PPP	0.231801	105.701	SCZ	VTA1	Proteome	PLASMA	MR	deCODE	TwoSampleMR	0.31447	0.155242	0.0427978		37085628	10.1007/s00439-023-02562-0	Dang et al Human Genetics	BLOOD
VTA1	Q9NP79	20954	TRANS	PGC3_SCZ_NoUKB	BOTH	-,-	0.0215761	0.0155192	0.206122	DECODE	UKBB_PPP	0.231801	105.701	BIP	VTA1	Proteome	PLASMA	MR	deCODE	TwoSampleMR	-0.108963	0.1875	0.561148		37085628	10.1007/s00439-023-02562-0	Dang et al Human Genetics	BLOOD
VTA1	Q9NP79	20954	TRANS	PGC3_SCZ_NoUKB	BOTH	-,-	0.0215761	0.0155192	0.206122	DECODE	UKBB_PPP	0.231801	105.701	MDD	VTA1	Proteome	PLASMA	MR	deCODE	TwoSampleMR	-0.00201623	0.0530803	0.9697		37085628	10.1007/s00439-023-02562-0	Dang et al Human Genetics	BLOOD
VTA1	Q9NP79	20954	TRANS	PGC3_SCZ_NoUKB	BOTH	-,-	0.0215761	0.0155192	0.206122	DECODE	UKBB_PPP	0.231801	105.701	BIP_2019_Stahl_etall	VTA1	Transcriptome	DLPFC	MR	CMC+GTEX	MendelianRandomization			0.0126914		35460606	10.1016/j.ajhg.2022.04.004	Jiang eet all Am J Hum Genet	BRAIN
VTA1	Q9NP79	20954	TRANS	PGC3_SCZ_NoUKB	BOTH	-,-	0.0215761	0.0155192	0.206122	DECODE	UKBB_PPP	0.231801	105.701	BIP_2019_Stahl_etall	VTA1	Transcriptome	DLPFC	MR	CMC+GTEX	MendelianRandomization			0.0319806		35460606	10.1016/j.ajhg.2022.04.004	Jiang eet all Am J Hum Genet	BRAIN
VTA1	Q9NP79	20954	TRANS	PGC3_SCZ_NoUKB	BOTH	-,-	0.0215761	0.0155192	0.206122	DECODE	UKBB_PPP	0.231801	105.701	BIP_2019_Stahl_etall	VTA1	Transcriptome	DLPFC	MR	CMC+GTEX	MendelianRandomization			0.639145		35460606	10.1016/j.ajhg.2022.04.004	Jiang eet all Am J Hum Genet	BRAIN
VTA1	Q9NP79	20954	TRANS	PGC3_SCZ_NoUKB	BOTH	-,-	0.0215761	0.0155192	0.206122	DECODE	UKBB_PPP	0.231801	105.701	BIP_2019_Stahl_etall	VTA1	Transcriptome	DLPFC	MR	CMC+GTEX	EMIC					35460606	10.1016/j.ajhg.2022.04.004	Jiang eet all Am J Hum Genet	BRAIN
VTA1	Q9NP79	20954	TRANS	PGC3_SCZ_NoUKB	BOTH	-,-	0.0215761	0.0155192	0.206122	DECODE	UKBB_PPP	0.231801	105.701	SCZ_PGC3	VTA1	Transcriptome	DLPFC	SMR	CMC+GTEX	SMR	-0.0567924	0.026751	0.0337538		35460606	10.1016/j.ajhg.2022.04.004	Jiang eet all Am J Hum Genet	BRAIN
VTA1	Q9NP79	20954	TRANS	PGC3_SCZ_NoUKB	BOTH	-,-	0.0215761	0.0155192	0.206122	DECODE	UKBB_PPP	0.231801	105.701	SCZ_PGC3	VTA1	Transcriptome_Transcriptlvel	DLPFC	SMR	CMC+GTEX	SMR	-0.0381137	0.0172874	0.027474		35460606	10.1016/j.ajhg.2022.04.004	Jiang eet all Am J Hum Genet	BRAIN
VTA1	Q9NP79	20954	TRANS	PGC3_SCZ_NoUKB	BOTH	-,-	0.0215761	0.0155192	0.206122	DECODE	UKBB_PPP	0.231801	105.701	SCZ.Clozuk.2018	VTA1	Transcriptome	BRAIN	SMR	PsychENCODE	SMR	-0.0272391	0.0184062	0.139		30545856	10.1126/science.aat8127	Gandal et all science	BRAIN
VTA1	Q9NP79	20954	TRANS	PGC3_SCZ_NoUKB	BOTH	-,-	0.0215761	0.0155192	0.206122	DECODE	UKBB_PPP	0.231801	105.701	BD.PGC.ruderferCell2018	VTA1	Transcriptome	BRAIN	SMR	PsychENCODE	SMR	-0.0890721	0.0294293	0.00247286		30545856	10.1126/science.aat8127	Gandal et all science	BRAIN
VTA1	Q9NP79	20954	TRANS	PGC3_SCZ_NoUKB	BOTH	-,-	0.0215761	0.0155192	0.206122	DECODE	UKBB_PPP	0.231801	105.701	SCZ	VTA1	Proteiome	BLOOD	SMR	eQTLGen	SMR	-0.0901998	0.0386871	0.0197261		37415601	10.3389/fgene.2023.1191264	Gedik et all Front Genet	BLOOD
VTA1	Q9NP79	20954	TRANS	PGC3_SCZ_NoUKB	BOTH	-,-	0.0215761	0.0155192	0.206122	DECODE	UKBB_PPP	0.231801	105.701	MDD	VTA1	Proteiome	BRAIN	SMR	BrainMeta	SMR	-0.0105414	0.00865079	0.223015		37415601	10.3389/fgene.2023.1191264	Gedik et all Front Genet	BRAIN
VTA1	Q9NP79	20954	TRANS	PGC3_SCZ_NoUKB	BOTH	-,-	0.0215761	0.0155192	0.206122	DECODE	UKBB_PPP	0.231801	105.701	BIP	VTA1	Proteiome	BRAIN	SMR	BrainMeta	SMR	-0.0477039	0.0191943	0.0129436		37415601	10.3389/fgene.2023.1191264	Gedik et all Front Genet	BRAIN
VTA1	Q9NP79	20954	TRANS	PGC3_SCZ_NoUKB	BOTH	-,-	0.0215761	0.0155192	0.206122	DECODE	UKBB_PPP	0.231801	105.701	SCZ	VTA1	Proteiome	BRAIN	SMR	BrainMeta	SMR	-0.0389395	0.0152162	0.010495		37415601	10.3389/fgene.2023.1191264	Gedik et all Front Genet	BRAIN
VTA1	Q9NP79	20954	TRANS	PGC3_SCZ_NoUKB	BOTH	-,-	0.0215761	0.0155192	0.206122	DECODE	UKBB_PPP	0.231801	105.701	MDD	VTA1	Proteiome	BLOOD	SMR	eQTLGen	SMR	-0.0223737	0.0197755	0.257894		37415601	10.3389/fgene.2023.1191264	Gedik et all Front Genet	BLOOD
VTA1	Q9NP79	20954	TRANS	PGC3_SCZ_NoUKB	BOTH	-,-	0.0215761	0.0155192	0.206122	DECODE	UKBB_PPP	0.231801	105.701	BIP	VTA1	Proteiome	BLOOD	SMR	eQTLGen	SMR	-0.117933	0.048516	0.015065		37415601	10.3389/fgene.2023.1191264	Gedik et all Front Genet	BLOOD
VTA1	Q9NP79	20954	TRANS	PGC3_SCZ_NoUKB	BOTH	-,-	0.0215761	0.0155192	0.206122	DECODE	UKBB_PPP	0.231801	105.701	SCZ	VTA1	Proteiome	BLOOD	SMR	deCODE	SMR	0.305176	0.170653	0.0737303		37415601	10.3389/fgene.2023.1191264	Gedik et all Front Genet	BLOOD
VTA1	Q9NP79	20954	TRANS	PGC3_SCZ_NoUKB	BOTH	-,-	0.0215761	0.0155192	0.206122	DECODE	UKBB_PPP	0.231801	105.701	MDD	VTA1	Proteiome	BRAIN	SMR	Wingo et al., 2022, in 722 samples	SMR	-0.0209854	0.0216967	0.333437		37415601	10.3389/fgene.2023.1191264	Gedik et all Front Genet	BRAIN
VTA1	Q9NP79	20954	TRANS	PGC3_SCZ_NoUKB	BOTH	-,-	0.0215761	0.0155192	0.206122	DECODE	UKBB_PPP	0.231801	105.701	BIP	VTA1	Proteiome	BRAIN	SMR	Wingo et al., 2022, in 722 samples	SMR	-0.0588343	0.049244	0.232184		37415601	10.3389/fgene.2023.1191264	Gedik et all Front Genet	BRAIN
VTA1	Q9NP79	20954	TRANS	PGC3_SCZ_NoUKB	BOTH	-,-	0.0215761	0.0155192	0.206122	DECODE	UKBB_PPP	0.231801	105.701	SCZ	VTA1	Proteiome	BRAIN	SMR	Wingo et al., 2022, in 722 samples	SMR	0.00606236	0.0392453	0.877236		37415601	10.3389/fgene.2023.1191264	Gedik et all Front Genet	BRAIN
VTA1	Q9NP79	20954	TRANS	PGC3_SCZ_NoUKB	BOTH	-,-	0.0215761	0.0155192	0.206122	DECODE	UKBB_PPP	0.231801	105.701	MDD	VTA1	Proteiome	BLOOD	SMR	deCODE	SMR	-0.0383065	0.0869162	0.65941		37415601	10.3389/fgene.2023.1191264	Gedik et all Front Genet	BLOOD
VTA1	Q9NP79	20954	TRANS	PGC3_SCZ_NoUKB	BOTH	-,-	0.0215761	0.0155192	0.206122	DECODE	UKBB_PPP	0.231801	105.701	BIP	VTA1	Proteiome	BLOOD	SMR	deCODE	SMR	-0.108963	0.188332	0.56288		37415601	10.3389/fgene.2023.1191264	Gedik et all Front Genet	BLOOD
VTA1	Q9NP79	20954	TRANS	PGC3_SCZ_NoUKB	BOTH	-,-	0.0215761	0.0155192	0.206122	DECODE	UKBB_PPP	0.231801	105.701	SCZ	VTA1	Transcriptome	BRAIN_DLPFC	TWAS	CMC	FUSION	-1.3475		0.178		31691811	10.1093/hmg/ddz253	Hall et al Hum Mol Genet	BRAIN
VTA1	Q9NP79	20954	TRANS	PGC3_SCZ_NoUKB	BOTH	-,-	0.0215761	0.0155192	0.206122	DECODE	UKBB_PPP	0.231801	105.701	SCZ.Clozuk.2018	VTA1	Transcriptome	BRAIN	TWAS	PsychENCODE	FUSION	-0.59225		0.554		30545856	10.1126/science.aat8127	Gandal et all science	BRAIN
VTA1	Q9NP79	20954	TRANS	PGC3_SCZ_NoUKB	BOTH	-,-	0.0215761	0.0155192	0.206122	DECODE	UKBB_PPP	0.231801	105.701	BD.PGC.ruderferCell2018	VTA1	Transcriptome	BRAIN	TWAS	PsychENCODE	FUSION	-3.05511		0.00225		30545856	10.1126/science.aat8127	Gandal et all science	BRAIN
VTA1	Q9NP79	20954	TRANS	PGC3_SCZ_NoUKB	BOTH	-,-	0.0215761	0.0155192	0.206122	DECODE	UKBB_PPP	0.231801	105.701	Depression Howard et all	VTA1	Proteiome	BRAIN	PWAS	ROS/MAP	FUSION	-0.88571		0.375776		33846625	10.1038/s41593-021-00832-6	Wingo Nat Neurosci	BRAIN
VTA1	Q9NP79	20954	TRANS	PGC3_SCZ_NoUKB	BOTH	-,-	0.0215761	0.0155192	0.206122	DECODE	UKBB_PPP	0.231801	105.701	Schizophrenia	VTA1	Transcriptome	brain caudate nucleus	TWAS	Gtex	Fusion			0.579814		36319771	10.1038/s41593-022-01182-7	Benjamin KJM	brain caudate nucleus
VTI1A	Q96AJ9	17792	CIS	BIP_PGC3_noukb	UKBB-PPP_Specific	NA,-		0.0119614	0.0119614	UKBB_PPP	UKBB_PPP	0.224682	44.7117	SCZ_PGC3	VTI1A	Transcriptome_Transcriptlvel	DLPFC	SMR	CMC+GTEX	SMR	0.0456817	0.0389352	0.240685		35460606	10.1016/j.ajhg.2022.04.004	Jiang eet all Am J Hum Genet	BRAIN
VTI1A	Q96AJ9	17792	CIS	BIP_PGC3_noukb	UKBB-PPP_Specific	NA,-		0.0119614	0.0119614	UKBB_PPP	UKBB_PPP	0.224682	44.7117	SCZ.Clozuk.2018	VTI1A	Transcriptome	BRAIN	SMR	PsychENCODE	SMR	0.0664383	0.0577024	0.25		30545856	10.1126/science.aat8127	Gandal et all science	BRAIN
VTI1A	Q96AJ9	17792	CIS	BIP_PGC3_noukb	UKBB-PPP_Specific	NA,-		0.0119614	0.0119614	UKBB_PPP	UKBB_PPP	0.224682	44.7117	SCZ	VTI1A	Proteiome	BLOOD	SMR	eQTLGen	SMR	0.0123066	0.136775	0.928306		37415601	10.3389/fgene.2023.1191264	Gedik et all Front Genet	BLOOD
VTI1A	Q96AJ9	17792	CIS	BIP_PGC3_noukb	UKBB-PPP_Specific	NA,-		0.0119614	0.0119614	UKBB_PPP	UKBB_PPP	0.224682	44.7117	MDD	VTI1A	Proteiome	BLOOD	SMR	eQTLGen	SMR	-0.0119669	0.0735293	0.870716		37415601	10.3389/fgene.2023.1191264	Gedik et all Front Genet	BLOOD
VTI1A	Q96AJ9	17792	CIS	BIP_PGC3_noukb	UKBB-PPP_Specific	NA,-		0.0119614	0.0119614	UKBB_PPP	UKBB_PPP	0.224682	44.7117	BIP	VTI1A	Proteiome	BLOOD	SMR	eQTLGen	SMR	0.205108	0.166547	0.218125		37415601	10.3389/fgene.2023.1191264	Gedik et all Front Genet	BLOOD
VTI1A	Q96AJ9	17792	CIS	BIP_PGC3_noukb	UKBB-PPP_Specific	NA,-		0.0119614	0.0119614	UKBB_PPP	UKBB_PPP	0.224682	44.7117	SCZ	VTI1A	Transcriptome	BRAIN_DLPFC	TWAS	CMC	FUSION	-0.49642		0.62		31691811	10.1093/hmg/ddz253	Hall et al Hum Mol Genet	BRAIN
VTI1A	Q96AJ9	17792	CIS	Cognition_Meta	UKBB-PPP_Specific	NA,+		0.354598	0.354598	UKBB_PPP	UKBB_PPP	1.04534	1325.49	SCZ_PGC3	VTI1A	Transcriptome_Transcriptlvel	DLPFC	SMR	CMC+GTEX	SMR	0.0456817	0.0389352	0.240685		35460606	10.1016/j.ajhg.2022.04.004	Jiang eet all Am J Hum Genet	BRAIN
VTI1A	Q96AJ9	17792	CIS	Cognition_Meta	UKBB-PPP_Specific	NA,+		0.354598	0.354598	UKBB_PPP	UKBB_PPP	1.04534	1325.49	SCZ.Clozuk.2018	VTI1A	Transcriptome	BRAIN	SMR	PsychENCODE	SMR	0.0664383	0.0577024	0.25		30545856	10.1126/science.aat8127	Gandal et all science	BRAIN
VTI1A	Q96AJ9	17792	CIS	Cognition_Meta	UKBB-PPP_Specific	NA,+		0.354598	0.354598	UKBB_PPP	UKBB_PPP	1.04534	1325.49	SCZ	VTI1A	Proteiome	BLOOD	SMR	eQTLGen	SMR	0.0123066	0.136775	0.928306		37415601	10.3389/fgene.2023.1191264	Gedik et all Front Genet	BLOOD
VTI1A	Q96AJ9	17792	CIS	Cognition_Meta	UKBB-PPP_Specific	NA,+		0.354598	0.354598	UKBB_PPP	UKBB_PPP	1.04534	1325.49	MDD	VTI1A	Proteiome	BLOOD	SMR	eQTLGen	SMR	-0.0119669	0.0735293	0.870716		37415601	10.3389/fgene.2023.1191264	Gedik et all Front Genet	BLOOD
VTI1A	Q96AJ9	17792	CIS	Cognition_Meta	UKBB-PPP_Specific	NA,+		0.354598	0.354598	UKBB_PPP	UKBB_PPP	1.04534	1325.49	BIP	VTI1A	Proteiome	BLOOD	SMR	eQTLGen	SMR	0.205108	0.166547	0.218125		37415601	10.3389/fgene.2023.1191264	Gedik et all Front Genet	BLOOD
VTI1A	Q96AJ9	17792	CIS	Cognition_Meta	UKBB-PPP_Specific	NA,+		0.354598	0.354598	UKBB_PPP	UKBB_PPP	1.04534	1325.49	SCZ	VTI1A	Transcriptome	BRAIN_DLPFC	TWAS	CMC	FUSION	-0.49642		0.62		31691811	10.1093/hmg/ddz253	Hall et al Hum Mol Genet	BRAIN
VTI1A	Q96AJ9	17792	CIS	Depression_iPSYCH_2023	UKBB-PPP_Specific	NA,-		0.301497	0.301497	UKBB_PPP	UKBB_PPP	1.0764	1127	SCZ_PGC3	VTI1A	Transcriptome_Transcriptlvel	DLPFC	SMR	CMC+GTEX	SMR	0.0456817	0.0389352	0.240685		35460606	10.1016/j.ajhg.2022.04.004	Jiang eet all Am J Hum Genet	BRAIN
VTI1A	Q96AJ9	17792	CIS	Depression_iPSYCH_2023	UKBB-PPP_Specific	NA,-		0.301497	0.301497	UKBB_PPP	UKBB_PPP	1.0764	1127	SCZ.Clozuk.2018	VTI1A	Transcriptome	BRAIN	SMR	PsychENCODE	SMR	0.0664383	0.0577024	0.25		30545856	10.1126/science.aat8127	Gandal et all science	BRAIN
VTI1A	Q96AJ9	17792	CIS	Depression_iPSYCH_2023	UKBB-PPP_Specific	NA,-		0.301497	0.301497	UKBB_PPP	UKBB_PPP	1.0764	1127	SCZ	VTI1A	Proteiome	BLOOD	SMR	eQTLGen	SMR	0.0123066	0.136775	0.928306		37415601	10.3389/fgene.2023.1191264	Gedik et all Front Genet	BLOOD
VTI1A	Q96AJ9	17792	CIS	Depression_iPSYCH_2023	UKBB-PPP_Specific	NA,-		0.301497	0.301497	UKBB_PPP	UKBB_PPP	1.0764	1127	MDD	VTI1A	Proteiome	BLOOD	SMR	eQTLGen	SMR	-0.0119669	0.0735293	0.870716		37415601	10.3389/fgene.2023.1191264	Gedik et all Front Genet	BLOOD
VTI1A	Q96AJ9	17792	CIS	Depression_iPSYCH_2023	UKBB-PPP_Specific	NA,-		0.301497	0.301497	UKBB_PPP	UKBB_PPP	1.0764	1127	BIP	VTI1A	Proteiome	BLOOD	SMR	eQTLGen	SMR	0.205108	0.166547	0.218125		37415601	10.3389/fgene.2023.1191264	Gedik et all Front Genet	BLOOD
VTI1A	Q96AJ9	17792	CIS	Depression_iPSYCH_2023	UKBB-PPP_Specific	NA,-		0.301497	0.301497	UKBB_PPP	UKBB_PPP	1.0764	1127	SCZ	VTI1A	Transcriptome	BRAIN_DLPFC	TWAS	CMC	FUSION	-0.49642		0.62		31691811	10.1093/hmg/ddz253	Hall et al Hum Mol Genet	BRAIN
VTI1A	Q96AJ9	17792	CIS	PGC3_SCZ_NoUKB	UKBB-PPP_Specific	NA,-		0.824694	0.824694	UKBB_PPP	UKBB_PPP	1.37131	3082.71	SCZ_PGC3	VTI1A	Transcriptome_Transcriptlvel	DLPFC	SMR	CMC+GTEX	SMR	0.0456817	0.0389352	0.240685		35460606	10.1016/j.ajhg.2022.04.004	Jiang eet all Am J Hum Genet	BRAIN
VTI1A	Q96AJ9	17792	CIS	PGC3_SCZ_NoUKB	UKBB-PPP_Specific	NA,-		0.824694	0.824694	UKBB_PPP	UKBB_PPP	1.37131	3082.71	SCZ.Clozuk.2018	VTI1A	Transcriptome	BRAIN	SMR	PsychENCODE	SMR	0.0664383	0.0577024	0.25		30545856	10.1126/science.aat8127	Gandal et all science	BRAIN
VTI1A	Q96AJ9	17792	CIS	PGC3_SCZ_NoUKB	UKBB-PPP_Specific	NA,-		0.824694	0.824694	UKBB_PPP	UKBB_PPP	1.37131	3082.71	SCZ	VTI1A	Proteiome	BLOOD	SMR	eQTLGen	SMR	0.0123066	0.136775	0.928306		37415601	10.3389/fgene.2023.1191264	Gedik et all Front Genet	BLOOD
VTI1A	Q96AJ9	17792	CIS	PGC3_SCZ_NoUKB	UKBB-PPP_Specific	NA,-		0.824694	0.824694	UKBB_PPP	UKBB_PPP	1.37131	3082.71	MDD	VTI1A	Proteiome	BLOOD	SMR	eQTLGen	SMR	-0.0119669	0.0735293	0.870716		37415601	10.3389/fgene.2023.1191264	Gedik et all Front Genet	BLOOD
VTI1A	Q96AJ9	17792	CIS	PGC3_SCZ_NoUKB	UKBB-PPP_Specific	NA,-		0.824694	0.824694	UKBB_PPP	UKBB_PPP	1.37131	3082.71	BIP	VTI1A	Proteiome	BLOOD	SMR	eQTLGen	SMR	0.205108	0.166547	0.218125		37415601	10.3389/fgene.2023.1191264	Gedik et all Front Genet	BLOOD
VTI1A	Q96AJ9	17792	CIS	PGC3_SCZ_NoUKB	UKBB-PPP_Specific	NA,-		0.824694	0.824694	UKBB_PPP	UKBB_PPP	1.37131	3082.71	SCZ	VTI1A	Transcriptome	BRAIN_DLPFC	TWAS	CMC	FUSION	-0.49642		0.62		31691811	10.1093/hmg/ddz253	Hall et al Hum Mol Genet	BRAIN
VTI1A	Q96AJ9	17792	TRANS	BIP_PGC3_noukb	BOTH	-,-	0.0259716	0.0241373	0.164861	DECODE	UKBB_PPP	0.211582	164.399	SCZ_PGC3	VTI1A	Transcriptome_Transcriptlvel	DLPFC	SMR	CMC+GTEX	SMR	0.0456817	0.0389352	0.240685		35460606	10.1016/j.ajhg.2022.04.004	Jiang eet all Am J Hum Genet	BRAIN
VTI1A	Q96AJ9	17792	TRANS	BIP_PGC3_noukb	BOTH	-,-	0.0259716	0.0241373	0.164861	DECODE	UKBB_PPP	0.211582	164.399	SCZ.Clozuk.2018	VTI1A	Transcriptome	BRAIN	SMR	PsychENCODE	SMR	0.0664383	0.0577024	0.25		30545856	10.1126/science.aat8127	Gandal et all science	BRAIN
VTI1A	Q96AJ9	17792	TRANS	BIP_PGC3_noukb	BOTH	-,-	0.0259716	0.0241373	0.164861	DECODE	UKBB_PPP	0.211582	164.399	SCZ	VTI1A	Proteiome	BLOOD	SMR	eQTLGen	SMR	0.0123066	0.136775	0.928306		37415601	10.3389/fgene.2023.1191264	Gedik et all Front Genet	BLOOD
VTI1A	Q96AJ9	17792	TRANS	BIP_PGC3_noukb	BOTH	-,-	0.0259716	0.0241373	0.164861	DECODE	UKBB_PPP	0.211582	164.399	MDD	VTI1A	Proteiome	BLOOD	SMR	eQTLGen	SMR	-0.0119669	0.0735293	0.870716		37415601	10.3389/fgene.2023.1191264	Gedik et all Front Genet	BLOOD
VTI1A	Q96AJ9	17792	TRANS	BIP_PGC3_noukb	BOTH	-,-	0.0259716	0.0241373	0.164861	DECODE	UKBB_PPP	0.211582	164.399	BIP	VTI1A	Proteiome	BLOOD	SMR	eQTLGen	SMR	0.205108	0.166547	0.218125		37415601	10.3389/fgene.2023.1191264	Gedik et all Front Genet	BLOOD
VTI1A	Q96AJ9	17792	TRANS	BIP_PGC3_noukb	BOTH	-,-	0.0259716	0.0241373	0.164861	DECODE	UKBB_PPP	0.211582	164.399	SCZ	VTI1A	Transcriptome	BRAIN_DLPFC	TWAS	CMC	FUSION	-0.49642		0.62		31691811	10.1093/hmg/ddz253	Hall et al Hum Mol Genet	BRAIN
VTI1A	Q96AJ9	17792	TRANS	PGC3_SCZ_NoUKB	BOTH	-,-	0.0638603	0.0363684	0.322429	DECODE	UKBB_PPP	0.275534	247.706	SCZ_PGC3	VTI1A	Transcriptome_Transcriptlvel	DLPFC	SMR	CMC+GTEX	SMR	0.0456817	0.0389352	0.240685		35460606	10.1016/j.ajhg.2022.04.004	Jiang eet all Am J Hum Genet	BRAIN
VTI1A	Q96AJ9	17792	TRANS	PGC3_SCZ_NoUKB	BOTH	-,-	0.0638603	0.0363684	0.322429	DECODE	UKBB_PPP	0.275534	247.706	SCZ.Clozuk.2018	VTI1A	Transcriptome	BRAIN	SMR	PsychENCODE	SMR	0.0664383	0.0577024	0.25		30545856	10.1126/science.aat8127	Gandal et all science	BRAIN
VTI1A	Q96AJ9	17792	TRANS	PGC3_SCZ_NoUKB	BOTH	-,-	0.0638603	0.0363684	0.322429	DECODE	UKBB_PPP	0.275534	247.706	SCZ	VTI1A	Proteiome	BLOOD	SMR	eQTLGen	SMR	0.0123066	0.136775	0.928306		37415601	10.3389/fgene.2023.1191264	Gedik et all Front Genet	BLOOD
VTI1A	Q96AJ9	17792	TRANS	PGC3_SCZ_NoUKB	BOTH	-,-	0.0638603	0.0363684	0.322429	DECODE	UKBB_PPP	0.275534	247.706	MDD	VTI1A	Proteiome	BLOOD	SMR	eQTLGen	SMR	-0.0119669	0.0735293	0.870716		37415601	10.3389/fgene.2023.1191264	Gedik et all Front Genet	BLOOD
VTI1A	Q96AJ9	17792	TRANS	PGC3_SCZ_NoUKB	BOTH	-,-	0.0638603	0.0363684	0.322429	DECODE	UKBB_PPP	0.275534	247.706	BIP	VTI1A	Proteiome	BLOOD	SMR	eQTLGen	SMR	0.205108	0.166547	0.218125		37415601	10.3389/fgene.2023.1191264	Gedik et all Front Genet	BLOOD
VTI1A	Q96AJ9	17792	TRANS	PGC3_SCZ_NoUKB	BOTH	-,-	0.0638603	0.0363684	0.322429	DECODE	UKBB_PPP	0.275534	247.706	SCZ	VTI1A	Transcriptome	BRAIN_DLPFC	TWAS	CMC	FUSION	-0.49642		0.62		31691811	10.1093/hmg/ddz253	Hall et al Hum Mol Genet	BRAIN
VTI1B	Q9UEU0	17793	TRANS	BIP_PGC3_noukb	DECODE_Specific	-,NA		0.540209	0.540209	DECODE	DECODE	1.00337	3679.36	MDD	VTI1B	Proteome	PLASMA	MR	deCODE	TwoSampleMR	-0.148481	0.116686	0.2032		37085628	10.1007/s00439-023-02562-0	Dang et al Human Genetics	BLOOD
VTI1B	Q9UEU0	17793	TRANS	BIP_PGC3_noukb	DECODE_Specific	-,NA		0.540209	0.540209	DECODE	DECODE	1.00337	3679.36	Deepression_Wray_tall	VTI1B	Transcriptome	BRAIN DLPFC	MR	PsychENCODE	TwoSampleMR	0.01	0.02	0.59		35296807	10.1038/s41380-022-01507-9	Deng et all Mol Psychiatry	BRAIN
VTI1B	Q9UEU0	17793	TRANS	BIP_PGC3_noukb	DECODE_Specific	-,NA		0.540209	0.540209	DECODE	DECODE	1.00337	3679.36	SCZ_PGC3	VTI1B	Transcriptome	DLPFC	SMR	CMC+GTEX	SMR	0.0292747	0.0335141	0.382388		35460606	10.1016/j.ajhg.2022.04.004	Jiang eet all Am J Hum Genet	BRAIN
VTI1B	Q9UEU0	17793	TRANS	BIP_PGC3_noukb	DECODE_Specific	-,NA		0.540209	0.540209	DECODE	DECODE	1.00337	3679.36	SCZ_PGC3	VTI1B	Transcriptome_Transcriptlvel	DLPFC	SMR	CMC+GTEX	SMR	0.0657486	0.0340629	0.0535808		35460606	10.1016/j.ajhg.2022.04.004	Jiang eet all Am J Hum Genet	BRAIN
VTI1B	Q9UEU0	17793	TRANS	BIP_PGC3_noukb	DECODE_Specific	-,NA		0.540209	0.540209	DECODE	DECODE	1.00337	3679.36	SCZ.Clozuk.2018	VTI1B	Transcriptome	BRAIN	SMR	PsychENCODE	SMR	0.0608887	0.0393855	0.122		30545856	10.1126/science.aat8127	Gandal et all science	BRAIN
VTI1B	Q9UEU0	17793	TRANS	BIP_PGC3_noukb	DECODE_Specific	-,NA		0.540209	0.540209	DECODE	DECODE	1.00337	3679.36	BD.PGC.ruderferCell2018	VTI1B	Transcriptome	BRAIN	SMR	PsychENCODE	SMR	0.11524	0.062933	0.0670767		30545856	10.1126/science.aat8127	Gandal et all science	BRAIN
VTI1B	Q9UEU0	17793	TRANS	BIP_PGC3_noukb	DECODE_Specific	-,NA		0.540209	0.540209	DECODE	DECODE	1.00337	3679.36	SCZ	VTI1B	Proteiome	BLOOD	SMR	eQTLGen	SMR	0.0247433	0.059214	0.676048		37415601	10.3389/fgene.2023.1191264	Gedik et all Front Genet	BLOOD
VTI1B	Q9UEU0	17793	TRANS	BIP_PGC3_noukb	DECODE_Specific	-,NA		0.540209	0.540209	DECODE	DECODE	1.00337	3679.36	MDD	VTI1B	Proteiome	BRAIN	SMR	BrainMeta	SMR	0.010117	0.0132075	0.443677		37415601	10.3389/fgene.2023.1191264	Gedik et all Front Genet	BRAIN
VTI1B	Q9UEU0	17793	TRANS	BIP_PGC3_noukb	DECODE_Specific	-,NA		0.540209	0.540209	DECODE	DECODE	1.00337	3679.36	BIP	VTI1B	Proteiome	BRAIN	SMR	BrainMeta	SMR	0.0291663	0.0285915	0.307679		37415601	10.3389/fgene.2023.1191264	Gedik et all Front Genet	BRAIN
VTI1B	Q9UEU0	17793	TRANS	BIP_PGC3_noukb	DECODE_Specific	-,NA		0.540209	0.540209	DECODE	DECODE	1.00337	3679.36	SCZ	VTI1B	Proteiome	BRAIN	SMR	BrainMeta	SMR	0.0343949	0.0223355	0.123579		37415601	10.3389/fgene.2023.1191264	Gedik et all Front Genet	BRAIN
VTI1B	Q9UEU0	17793	TRANS	BIP_PGC3_noukb	DECODE_Specific	-,NA		0.540209	0.540209	DECODE	DECODE	1.00337	3679.36	MDD	VTI1B	Proteiome	BLOOD	SMR	eQTLGen	SMR	0.0398127	0.0344967	0.248459		37415601	10.3389/fgene.2023.1191264	Gedik et all Front Genet	BLOOD
VTI1B	Q9UEU0	17793	TRANS	BIP_PGC3_noukb	DECODE_Specific	-,NA		0.540209	0.540209	DECODE	DECODE	1.00337	3679.36	BIP	VTI1B	Proteiome	BLOOD	SMR	eQTLGen	SMR	0.00663943	0.0735456	0.928068		37415601	10.3389/fgene.2023.1191264	Gedik et all Front Genet	BLOOD
VTI1B	Q9UEU0	17793	TRANS	BIP_PGC3_noukb	DECODE_Specific	-,NA		0.540209	0.540209	DECODE	DECODE	1.00337	3679.36	MDD	VTI1B	Proteiome	BLOOD	SMR	deCODE	SMR	-0.264688	0.149232	0.0761179		37415601	10.3389/fgene.2023.1191264	Gedik et all Front Genet	BLOOD
VTI1B	Q9UEU0	17793	TRANS	BIP_PGC3_noukb	DECODE_Specific	-,NA		0.540209	0.540209	DECODE	DECODE	1.00337	3679.36	SCZ.Clozuk.2018	VTI1B	Transcriptome	BRAIN	TWAS	PsychENCODE	FUSION	2.66416		0.00772		30545856	10.1126/science.aat8127	Gandal et all science	BRAIN
VTI1B	Q9UEU0	17793	TRANS	BIP_PGC3_noukb	DECODE_Specific	-,NA		0.540209	0.540209	DECODE	DECODE	1.00337	3679.36	BD.PGC.ruderferCell2018	VTI1B	Transcriptome	BRAIN	TWAS	PsychENCODE	FUSION	3.1841		0.00145		30545856	10.1126/science.aat8127	Gandal et all science	BRAIN
VTI1B	Q9UEU0	17793	TRANS	BIP_PGC3_noukb	DECODE_Specific	-,NA		0.540209	0.540209	DECODE	DECODE	1.00337	3679.36	Depression Howard et all	VTI1B	Proteiome	BRAIN	PWAS	ROS/MAP	FUSION	-0.57629		0.564		33846625	10.1038/s41593-021-00832-6	Wingo Nat Neurosci	BRAIN
VTI1B	Q9UEU0	17793	TRANS	Cognition_Meta	DECODE_Specific	-,NA		0.367952	0.367952	DECODE	DECODE	0.940384	2506.12	MDD	VTI1B	Proteome	PLASMA	MR	deCODE	TwoSampleMR	-0.148481	0.116686	0.2032		37085628	10.1007/s00439-023-02562-0	Dang et al Human Genetics	BLOOD
VTI1B	Q9UEU0	17793	TRANS	Cognition_Meta	DECODE_Specific	-,NA		0.367952	0.367952	DECODE	DECODE	0.940384	2506.12	Deepression_Wray_tall	VTI1B	Transcriptome	BRAIN DLPFC	MR	PsychENCODE	TwoSampleMR	0.01	0.02	0.59		35296807	10.1038/s41380-022-01507-9	Deng et all Mol Psychiatry	BRAIN
VTI1B	Q9UEU0	17793	TRANS	Cognition_Meta	DECODE_Specific	-,NA		0.367952	0.367952	DECODE	DECODE	0.940384	2506.12	SCZ_PGC3	VTI1B	Transcriptome	DLPFC	SMR	CMC+GTEX	SMR	0.0292747	0.0335141	0.382388		35460606	10.1016/j.ajhg.2022.04.004	Jiang eet all Am J Hum Genet	BRAIN
VTI1B	Q9UEU0	17793	TRANS	Cognition_Meta	DECODE_Specific	-,NA		0.367952	0.367952	DECODE	DECODE	0.940384	2506.12	SCZ_PGC3	VTI1B	Transcriptome_Transcriptlvel	DLPFC	SMR	CMC+GTEX	SMR	0.0657486	0.0340629	0.0535808		35460606	10.1016/j.ajhg.2022.04.004	Jiang eet all Am J Hum Genet	BRAIN
VTI1B	Q9UEU0	17793	TRANS	Cognition_Meta	DECODE_Specific	-,NA		0.367952	0.367952	DECODE	DECODE	0.940384	2506.12	SCZ.Clozuk.2018	VTI1B	Transcriptome	BRAIN	SMR	PsychENCODE	SMR	0.0608887	0.0393855	0.122		30545856	10.1126/science.aat8127	Gandal et all science	BRAIN
VTI1B	Q9UEU0	17793	TRANS	Cognition_Meta	DECODE_Specific	-,NA		0.367952	0.367952	DECODE	DECODE	0.940384	2506.12	BD.PGC.ruderferCell2018	VTI1B	Transcriptome	BRAIN	SMR	PsychENCODE	SMR	0.11524	0.062933	0.0670767		30545856	10.1126/science.aat8127	Gandal et all science	BRAIN
VTI1B	Q9UEU0	17793	TRANS	Cognition_Meta	DECODE_Specific	-,NA		0.367952	0.367952	DECODE	DECODE	0.940384	2506.12	SCZ	VTI1B	Proteiome	BLOOD	SMR	eQTLGen	SMR	0.0247433	0.059214	0.676048		37415601	10.3389/fgene.2023.1191264	Gedik et all Front Genet	BLOOD
VTI1B	Q9UEU0	17793	TRANS	Cognition_Meta	DECODE_Specific	-,NA		0.367952	0.367952	DECODE	DECODE	0.940384	2506.12	MDD	VTI1B	Proteiome	BRAIN	SMR	BrainMeta	SMR	0.010117	0.0132075	0.443677		37415601	10.3389/fgene.2023.1191264	Gedik et all Front Genet	BRAIN
VTI1B	Q9UEU0	17793	TRANS	Cognition_Meta	DECODE_Specific	-,NA		0.367952	0.367952	DECODE	DECODE	0.940384	2506.12	BIP	VTI1B	Proteiome	BRAIN	SMR	BrainMeta	SMR	0.0291663	0.0285915	0.307679		37415601	10.3389/fgene.2023.1191264	Gedik et all Front Genet	BRAIN
VTI1B	Q9UEU0	17793	TRANS	Cognition_Meta	DECODE_Specific	-,NA		0.367952	0.367952	DECODE	DECODE	0.940384	2506.12	SCZ	VTI1B	Proteiome	BRAIN	SMR	BrainMeta	SMR	0.0343949	0.0223355	0.123579		37415601	10.3389/fgene.2023.1191264	Gedik et all Front Genet	BRAIN
VTI1B	Q9UEU0	17793	TRANS	Cognition_Meta	DECODE_Specific	-,NA		0.367952	0.367952	DECODE	DECODE	0.940384	2506.12	MDD	VTI1B	Proteiome	BLOOD	SMR	eQTLGen	SMR	0.0398127	0.0344967	0.248459		37415601	10.3389/fgene.2023.1191264	Gedik et all Front Genet	BLOOD
VTI1B	Q9UEU0	17793	TRANS	Cognition_Meta	DECODE_Specific	-,NA		0.367952	0.367952	DECODE	DECODE	0.940384	2506.12	BIP	VTI1B	Proteiome	BLOOD	SMR	eQTLGen	SMR	0.00663943	0.0735456	0.928068		37415601	10.3389/fgene.2023.1191264	Gedik et all Front Genet	BLOOD
VTI1B	Q9UEU0	17793	TRANS	Cognition_Meta	DECODE_Specific	-,NA		0.367952	0.367952	DECODE	DECODE	0.940384	2506.12	MDD	VTI1B	Proteiome	BLOOD	SMR	deCODE	SMR	-0.264688	0.149232	0.0761179		37415601	10.3389/fgene.2023.1191264	Gedik et all Front Genet	BLOOD
VTI1B	Q9UEU0	17793	TRANS	Cognition_Meta	DECODE_Specific	-,NA		0.367952	0.367952	DECODE	DECODE	0.940384	2506.12	SCZ.Clozuk.2018	VTI1B	Transcriptome	BRAIN	TWAS	PsychENCODE	FUSION	2.66416		0.00772		30545856	10.1126/science.aat8127	Gandal et all science	BRAIN
VTI1B	Q9UEU0	17793	TRANS	Cognition_Meta	DECODE_Specific	-,NA		0.367952	0.367952	DECODE	DECODE	0.940384	2506.12	BD.PGC.ruderferCell2018	VTI1B	Transcriptome	BRAIN	TWAS	PsychENCODE	FUSION	3.1841		0.00145		30545856	10.1126/science.aat8127	Gandal et all science	BRAIN
VTI1B	Q9UEU0	17793	TRANS	Cognition_Meta	DECODE_Specific	-,NA		0.367952	0.367952	DECODE	DECODE	0.940384	2506.12	Depression Howard et all	VTI1B	Proteiome	BRAIN	PWAS	ROS/MAP	FUSION	-0.57629		0.564		33846625	10.1038/s41593-021-00832-6	Wingo Nat Neurosci	BRAIN
VTI1B	Q9UEU0	17793	TRANS	Depression_iPSYCH_2023	DECODE_Specific	-,NA		0.779502	0.779502	DECODE	DECODE	1.40865	5309.19	MDD	VTI1B	Proteome	PLASMA	MR	deCODE	TwoSampleMR	-0.148481	0.116686	0.2032		37085628	10.1007/s00439-023-02562-0	Dang et al Human Genetics	BLOOD
VTI1B	Q9UEU0	17793	TRANS	Depression_iPSYCH_2023	DECODE_Specific	-,NA		0.779502	0.779502	DECODE	DECODE	1.40865	5309.19	Deepression_Wray_tall	VTI1B	Transcriptome	BRAIN DLPFC	MR	PsychENCODE	TwoSampleMR	0.01	0.02	0.59		35296807	10.1038/s41380-022-01507-9	Deng et all Mol Psychiatry	BRAIN
VTI1B	Q9UEU0	17793	TRANS	Depression_iPSYCH_2023	DECODE_Specific	-,NA		0.779502	0.779502	DECODE	DECODE	1.40865	5309.19	SCZ_PGC3	VTI1B	Transcriptome	DLPFC	SMR	CMC+GTEX	SMR	0.0292747	0.0335141	0.382388		35460606	10.1016/j.ajhg.2022.04.004	Jiang eet all Am J Hum Genet	BRAIN
VTI1B	Q9UEU0	17793	TRANS	Depression_iPSYCH_2023	DECODE_Specific	-,NA		0.779502	0.779502	DECODE	DECODE	1.40865	5309.19	SCZ_PGC3	VTI1B	Transcriptome_Transcriptlvel	DLPFC	SMR	CMC+GTEX	SMR	0.0657486	0.0340629	0.0535808		35460606	10.1016/j.ajhg.2022.04.004	Jiang eet all Am J Hum Genet	BRAIN
VTI1B	Q9UEU0	17793	TRANS	Depression_iPSYCH_2023	DECODE_Specific	-,NA		0.779502	0.779502	DECODE	DECODE	1.40865	5309.19	SCZ.Clozuk.2018	VTI1B	Transcriptome	BRAIN	SMR	PsychENCODE	SMR	0.0608887	0.0393855	0.122		30545856	10.1126/science.aat8127	Gandal et all science	BRAIN
VTI1B	Q9UEU0	17793	TRANS	Depression_iPSYCH_2023	DECODE_Specific	-,NA		0.779502	0.779502	DECODE	DECODE	1.40865	5309.19	BD.PGC.ruderferCell2018	VTI1B	Transcriptome	BRAIN	SMR	PsychENCODE	SMR	0.11524	0.062933	0.0670767		30545856	10.1126/science.aat8127	Gandal et all science	BRAIN
VTI1B	Q9UEU0	17793	TRANS	Depression_iPSYCH_2023	DECODE_Specific	-,NA		0.779502	0.779502	DECODE	DECODE	1.40865	5309.19	SCZ	VTI1B	Proteiome	BLOOD	SMR	eQTLGen	SMR	0.0247433	0.059214	0.676048		37415601	10.3389/fgene.2023.1191264	Gedik et all Front Genet	BLOOD
VTI1B	Q9UEU0	17793	TRANS	Depression_iPSYCH_2023	DECODE_Specific	-,NA		0.779502	0.779502	DECODE	DECODE	1.40865	5309.19	MDD	VTI1B	Proteiome	BRAIN	SMR	BrainMeta	SMR	0.010117	0.0132075	0.443677		37415601	10.3389/fgene.2023.1191264	Gedik et all Front Genet	BRAIN
VTI1B	Q9UEU0	17793	TRANS	Depression_iPSYCH_2023	DECODE_Specific	-,NA		0.779502	0.779502	DECODE	DECODE	1.40865	5309.19	BIP	VTI1B	Proteiome	BRAIN	SMR	BrainMeta	SMR	0.0291663	0.0285915	0.307679		37415601	10.3389/fgene.2023.1191264	Gedik et all Front Genet	BRAIN
VTI1B	Q9UEU0	17793	TRANS	Depression_iPSYCH_2023	DECODE_Specific	-,NA		0.779502	0.779502	DECODE	DECODE	1.40865	5309.19	SCZ	VTI1B	Proteiome	BRAIN	SMR	BrainMeta	SMR	0.0343949	0.0223355	0.123579		37415601	10.3389/fgene.2023.1191264	Gedik et all Front Genet	BRAIN
VTI1B	Q9UEU0	17793	TRANS	Depression_iPSYCH_2023	DECODE_Specific	-,NA		0.779502	0.779502	DECODE	DECODE	1.40865	5309.19	MDD	VTI1B	Proteiome	BLOOD	SMR	eQTLGen	SMR	0.0398127	0.0344967	0.248459		37415601	10.3389/fgene.2023.1191264	Gedik et all Front Genet	BLOOD
VTI1B	Q9UEU0	17793	TRANS	Depression_iPSYCH_2023	DECODE_Specific	-,NA		0.779502	0.779502	DECODE	DECODE	1.40865	5309.19	BIP	VTI1B	Proteiome	BLOOD	SMR	eQTLGen	SMR	0.00663943	0.0735456	0.928068		37415601	10.3389/fgene.2023.1191264	Gedik et all Front Genet	BLOOD
VTI1B	Q9UEU0	17793	TRANS	Depression_iPSYCH_2023	DECODE_Specific	-,NA		0.779502	0.779502	DECODE	DECODE	1.40865	5309.19	MDD	VTI1B	Proteiome	BLOOD	SMR	deCODE	SMR	-0.264688	0.149232	0.0761179		37415601	10.3389/fgene.2023.1191264	Gedik et all Front Genet	BLOOD
VTI1B	Q9UEU0	17793	TRANS	Depression_iPSYCH_2023	DECODE_Specific	-,NA		0.779502	0.779502	DECODE	DECODE	1.40865	5309.19	SCZ.Clozuk.2018	VTI1B	Transcriptome	BRAIN	TWAS	PsychENCODE	FUSION	2.66416		0.00772		30545856	10.1126/science.aat8127	Gandal et all science	BRAIN
VTI1B	Q9UEU0	17793	TRANS	Depression_iPSYCH_2023	DECODE_Specific	-,NA		0.779502	0.779502	DECODE	DECODE	1.40865	5309.19	BD.PGC.ruderferCell2018	VTI1B	Transcriptome	BRAIN	TWAS	PsychENCODE	FUSION	3.1841		0.00145		30545856	10.1126/science.aat8127	Gandal et all science	BRAIN
VTI1B	Q9UEU0	17793	TRANS	Depression_iPSYCH_2023	DECODE_Specific	-,NA		0.779502	0.779502	DECODE	DECODE	1.40865	5309.19	Depression Howard et all	VTI1B	Proteiome	BRAIN	PWAS	ROS/MAP	FUSION	-0.57629		0.564		33846625	10.1038/s41593-021-00832-6	Wingo Nat Neurosci	BRAIN
VTI1B	Q9UEU0	17793	TRANS	PGC3_SCZ_NoUKB	DECODE_Specific	+,NA		0.628919	0.628919	DECODE	DECODE	1.12636	4283.57	MDD	VTI1B	Proteome	PLASMA	MR	deCODE	TwoSampleMR	-0.148481	0.116686	0.2032		37085628	10.1007/s00439-023-02562-0	Dang et al Human Genetics	BLOOD
VTI1B	Q9UEU0	17793	TRANS	PGC3_SCZ_NoUKB	DECODE_Specific	+,NA		0.628919	0.628919	DECODE	DECODE	1.12636	4283.57	Deepression_Wray_tall	VTI1B	Transcriptome	BRAIN DLPFC	MR	PsychENCODE	TwoSampleMR	0.01	0.02	0.59		35296807	10.1038/s41380-022-01507-9	Deng et all Mol Psychiatry	BRAIN
VTI1B	Q9UEU0	17793	TRANS	PGC3_SCZ_NoUKB	DECODE_Specific	+,NA		0.628919	0.628919	DECODE	DECODE	1.12636	4283.57	SCZ_PGC3	VTI1B	Transcriptome	DLPFC	SMR	CMC+GTEX	SMR	0.0292747	0.0335141	0.382388		35460606	10.1016/j.ajhg.2022.04.004	Jiang eet all Am J Hum Genet	BRAIN
VTI1B	Q9UEU0	17793	TRANS	PGC3_SCZ_NoUKB	DECODE_Specific	+,NA		0.628919	0.628919	DECODE	DECODE	1.12636	4283.57	SCZ_PGC3	VTI1B	Transcriptome_Transcriptlvel	DLPFC	SMR	CMC+GTEX	SMR	0.0657486	0.0340629	0.0535808		35460606	10.1016/j.ajhg.2022.04.004	Jiang eet all Am J Hum Genet	BRAIN
VTI1B	Q9UEU0	17793	TRANS	PGC3_SCZ_NoUKB	DECODE_Specific	+,NA		0.628919	0.628919	DECODE	DECODE	1.12636	4283.57	SCZ.Clozuk.2018	VTI1B	Transcriptome	BRAIN	SMR	PsychENCODE	SMR	0.0608887	0.0393855	0.122		30545856	10.1126/science.aat8127	Gandal et all science	BRAIN
VTI1B	Q9UEU0	17793	TRANS	PGC3_SCZ_NoUKB	DECODE_Specific	+,NA		0.628919	0.628919	DECODE	DECODE	1.12636	4283.57	BD.PGC.ruderferCell2018	VTI1B	Transcriptome	BRAIN	SMR	PsychENCODE	SMR	0.11524	0.062933	0.0670767		30545856	10.1126/science.aat8127	Gandal et all science	BRAIN
VTI1B	Q9UEU0	17793	TRANS	PGC3_SCZ_NoUKB	DECODE_Specific	+,NA		0.628919	0.628919	DECODE	DECODE	1.12636	4283.57	SCZ	VTI1B	Proteiome	BLOOD	SMR	eQTLGen	SMR	0.0247433	0.059214	0.676048		37415601	10.3389/fgene.2023.1191264	Gedik et all Front Genet	BLOOD
VTI1B	Q9UEU0	17793	TRANS	PGC3_SCZ_NoUKB	DECODE_Specific	+,NA		0.628919	0.628919	DECODE	DECODE	1.12636	4283.57	MDD	VTI1B	Proteiome	BRAIN	SMR	BrainMeta	SMR	0.010117	0.0132075	0.443677		37415601	10.3389/fgene.2023.1191264	Gedik et all Front Genet	BRAIN
VTI1B	Q9UEU0	17793	TRANS	PGC3_SCZ_NoUKB	DECODE_Specific	+,NA		0.628919	0.628919	DECODE	DECODE	1.12636	4283.57	BIP	VTI1B	Proteiome	BRAIN	SMR	BrainMeta	SMR	0.0291663	0.0285915	0.307679		37415601	10.3389/fgene.2023.1191264	Gedik et all Front Genet	BRAIN
VTI1B	Q9UEU0	17793	TRANS	PGC3_SCZ_NoUKB	DECODE_Specific	+,NA		0.628919	0.628919	DECODE	DECODE	1.12636	4283.57	SCZ	VTI1B	Proteiome	BRAIN	SMR	BrainMeta	SMR	0.0343949	0.0223355	0.123579		37415601	10.3389/fgene.2023.1191264	Gedik et all Front Genet	BRAIN
VTI1B	Q9UEU0	17793	TRANS	PGC3_SCZ_NoUKB	DECODE_Specific	+,NA		0.628919	0.628919	DECODE	DECODE	1.12636	4283.57	MDD	VTI1B	Proteiome	BLOOD	SMR	eQTLGen	SMR	0.0398127	0.0344967	0.248459		37415601	10.3389/fgene.2023.1191264	Gedik et all Front Genet	BLOOD
VTI1B	Q9UEU0	17793	TRANS	PGC3_SCZ_NoUKB	DECODE_Specific	+,NA		0.628919	0.628919	DECODE	DECODE	1.12636	4283.57	BIP	VTI1B	Proteiome	BLOOD	SMR	eQTLGen	SMR	0.00663943	0.0735456	0.928068		37415601	10.3389/fgene.2023.1191264	Gedik et all Front Genet	BLOOD
VTI1B	Q9UEU0	17793	TRANS	PGC3_SCZ_NoUKB	DECODE_Specific	+,NA		0.628919	0.628919	DECODE	DECODE	1.12636	4283.57	MDD	VTI1B	Proteiome	BLOOD	SMR	deCODE	SMR	-0.264688	0.149232	0.0761179		37415601	10.3389/fgene.2023.1191264	Gedik et all Front Genet	BLOOD
VTI1B	Q9UEU0	17793	TRANS	PGC3_SCZ_NoUKB	DECODE_Specific	+,NA		0.628919	0.628919	DECODE	DECODE	1.12636	4283.57	SCZ.Clozuk.2018	VTI1B	Transcriptome	BRAIN	TWAS	PsychENCODE	FUSION	2.66416		0.00772		30545856	10.1126/science.aat8127	Gandal et all science	BRAIN
VTI1B	Q9UEU0	17793	TRANS	PGC3_SCZ_NoUKB	DECODE_Specific	+,NA		0.628919	0.628919	DECODE	DECODE	1.12636	4283.57	BD.PGC.ruderferCell2018	VTI1B	Transcriptome	BRAIN	TWAS	PsychENCODE	FUSION	3.1841		0.00145		30545856	10.1126/science.aat8127	Gandal et all science	BRAIN
VTI1B	Q9UEU0	17793	TRANS	PGC3_SCZ_NoUKB	DECODE_Specific	+,NA		0.628919	0.628919	DECODE	DECODE	1.12636	4283.57	Depression Howard et all	VTI1B	Proteiome	BRAIN	PWAS	ROS/MAP	FUSION	-0.57629		0.564		33846625	10.1038/s41593-021-00832-6	Wingo Nat Neurosci	BRAIN
VTN	P04004	12724	CIS	Depression_iPSYCH_2023	DECODE_Specific	-,NA		0.0476272	0.0476272	DECODE	DECODE	0.607612	178.03	Bipolar disorder	VTN	Proteome	PLASMA	MR	INTERVAL	TwoSampleMR	-0.0109775	0.00921569	0.233583		36280454	https://doi.org/10.1016/j.biopsych.2022.08.015	Lu et al Biol Psychiatry	BLOOD
VTN	P04004	12724	CIS	Depression_iPSYCH_2023	DECODE_Specific	-,NA		0.0476272	0.0476272	DECODE	DECODE	0.607612	178.03	Major depressive disorder	VTN	Proteome	PLASMA	MR	INTERVAL	TwoSampleMR	-0.00186275	0.00421569	0.65859		36280454	https://doi.org/10.1016/j.biopsych.2022.08.015	Lu et al Biol Psychiatry	BLOOD
VTN	P04004	12724	CIS	Depression_iPSYCH_2023	DECODE_Specific	-,NA		0.0476272	0.0476272	DECODE	DECODE	0.607612	178.03	Schizophrenia	VTN	Proteome	PLASMA	MR	INTERVAL	TwoSampleMR	-0.0037282	0.0077451	0.630259		36280454	https://doi.org/10.1016/j.biopsych.2022.08.015	Lu et al Biol Psychiatry	BLOOD
VTN	P04004	12724	CIS	Depression_iPSYCH_2023	DECODE_Specific	-,NA		0.0476272	0.0476272	DECODE	DECODE	0.607612	178.03	SCZ.Clozuk.2018	VTN	Transcriptome	BRAIN	SMR	PsychENCODE	SMR	0.0255739	0.0507234	0.614		30545856	10.1126/science.aat8127	Gandal et all science	BRAIN
VTN	P04004	12724	CIS	Depression_iPSYCH_2023	DECODE_Specific	-,NA		0.0476272	0.0476272	DECODE	DECODE	0.607612	178.03	MDD	VTN	Proteiome	BRAIN	SMR	BrainMeta	SMR	0.0138679	0.0125181	0.267934		37415601	10.3389/fgene.2023.1191264	Gedik et all Front Genet	BRAIN
VTN	P04004	12724	CIS	Depression_iPSYCH_2023	DECODE_Specific	-,NA		0.0476272	0.0476272	DECODE	DECODE	0.607612	178.03	BIP	VTN	Proteiome	BRAIN	SMR	BrainMeta	SMR	-0.00701165	0.0268072	0.793662		37415601	10.3389/fgene.2023.1191264	Gedik et all Front Genet	BRAIN
VTN	P04004	12724	CIS	Depression_iPSYCH_2023	DECODE_Specific	-,NA		0.0476272	0.0476272	DECODE	DECODE	0.607612	178.03	SCZ	VTN	Proteiome	BRAIN	SMR	BrainMeta	SMR	0.00285657	0.0194788	0.883409		37415601	10.3389/fgene.2023.1191264	Gedik et all Front Genet	BRAIN
VTN	P04004	12724	CIS	Depression_iPSYCH_2023	DECODE_Specific	-,NA		0.0476272	0.0476272	DECODE	DECODE	0.607612	178.03	SCZ	VTN	Proteiome	BLOOD	SMR	deCODE	SMR	-0.00297723	0.00614978	0.6283		37415601	10.3389/fgene.2023.1191264	Gedik et all Front Genet	BLOOD
VTN	P04004	12724	CIS	Depression_iPSYCH_2023	DECODE_Specific	-,NA		0.0476272	0.0476272	DECODE	DECODE	0.607612	178.03	MDD	VTN	Proteiome	BLOOD	SMR	deCODE	SMR	-0.00147906	0.00334735	0.65859		37415601	10.3389/fgene.2023.1191264	Gedik et all Front Genet	BLOOD
VTN	P04004	12724	CIS	Depression_iPSYCH_2023	DECODE_Specific	-,NA		0.0476272	0.0476272	DECODE	DECODE	0.607612	178.03	BIP	VTN	Proteiome	BLOOD	SMR	deCODE	SMR	-0.00871639	0.00731749	0.233586		37415601	10.3389/fgene.2023.1191264	Gedik et all Front Genet	BLOOD
VTN	P04004	12724	CIS	Depression_iPSYCH_2023	DECODE_Specific	-,NA		0.0476272	0.0476272	DECODE	DECODE	0.607612	178.03	SCZ.Clozuk.2018	VTN	Transcriptome	BRAIN	TWAS	PsychENCODE	FUSION	0.354299		0.723		30545856	10.1126/science.aat8127	Gandal et all science	BRAIN
VTN	P04004	12724	CIS	Depression_iPSYCH_2023	DECODE_Specific	-,NA		0.0476272	0.0476272	DECODE	DECODE	0.607612	178.03	BD.PGC.ruderferCell2018	VTN	Transcriptome	BRAIN	TWAS	PsychENCODE	FUSION	0.757		0.449		30545856	10.1126/science.aat8127	Gandal et all science	BRAIN
VTN	P04004	12724	CIS	Depression_iPSYCH_2023	DECODE_Specific	-,NA		0.0476272	0.0476272	DECODE	DECODE	0.607612	178.03	Schizophrenia	VTN	Proteome	CSF	MR	Yang_et_al_(34239129)	TwoSampleMR	-0.0301096	0.0205506	0.14288		36482464	10.1186/s12916-022-02679-5	Gu X	CSF
VTN	P04004	12724	CIS	Depression_iPSYCH_2023	DECODE_Specific	-,NA		0.0476272	0.0476272	DECODE	DECODE	0.607612	178.03	Schizophrenia	VTN	Transcriptome	brain caudate nucleus	TWAS	Gtex	Fusion			0.335844		36319771	10.1038/s41593-022-01182-7	Benjamin KJM	brain caudate nucleus
VTN	P04004	12724	CIS	Cognition_Meta	DECODE_Specific	+,NA		0.132524	0.132524	DECODE	DECODE	0.74943	495.373	Bipolar disorder	VTN	Proteome	PLASMA	MR	INTERVAL	TwoSampleMR	-0.0109775	0.00921569	0.233583		36280454	https://doi.org/10.1016/j.biopsych.2022.08.015	Lu et al Biol Psychiatry	BLOOD
VTN	P04004	12724	CIS	Cognition_Meta	DECODE_Specific	+,NA		0.132524	0.132524	DECODE	DECODE	0.74943	495.373	Major depressive disorder	VTN	Proteome	PLASMA	MR	INTERVAL	TwoSampleMR	-0.00186275	0.00421569	0.65859		36280454	https://doi.org/10.1016/j.biopsych.2022.08.015	Lu et al Biol Psychiatry	BLOOD
VTN	P04004	12724	CIS	Cognition_Meta	DECODE_Specific	+,NA		0.132524	0.132524	DECODE	DECODE	0.74943	495.373	Schizophrenia	VTN	Proteome	PLASMA	MR	INTERVAL	TwoSampleMR	-0.0037282	0.0077451	0.630259		36280454	https://doi.org/10.1016/j.biopsych.2022.08.015	Lu et al Biol Psychiatry	BLOOD
VTN	P04004	12724	CIS	Cognition_Meta	DECODE_Specific	+,NA		0.132524	0.132524	DECODE	DECODE	0.74943	495.373	SCZ.Clozuk.2018	VTN	Transcriptome	BRAIN	SMR	PsychENCODE	SMR	0.0255739	0.0507234	0.614		30545856	10.1126/science.aat8127	Gandal et all science	BRAIN
VTN	P04004	12724	CIS	Cognition_Meta	DECODE_Specific	+,NA		0.132524	0.132524	DECODE	DECODE	0.74943	495.373	MDD	VTN	Proteiome	BRAIN	SMR	BrainMeta	SMR	0.0138679	0.0125181	0.267934		37415601	10.3389/fgene.2023.1191264	Gedik et all Front Genet	BRAIN
VTN	P04004	12724	CIS	Cognition_Meta	DECODE_Specific	+,NA		0.132524	0.132524	DECODE	DECODE	0.74943	495.373	BIP	VTN	Proteiome	BRAIN	SMR	BrainMeta	SMR	-0.00701165	0.0268072	0.793662		37415601	10.3389/fgene.2023.1191264	Gedik et all Front Genet	BRAIN
VTN	P04004	12724	CIS	Cognition_Meta	DECODE_Specific	+,NA		0.132524	0.132524	DECODE	DECODE	0.74943	495.373	SCZ	VTN	Proteiome	BRAIN	SMR	BrainMeta	SMR	0.00285657	0.0194788	0.883409		37415601	10.3389/fgene.2023.1191264	Gedik et all Front Genet	BRAIN
VTN	P04004	12724	CIS	Cognition_Meta	DECODE_Specific	+,NA		0.132524	0.132524	DECODE	DECODE	0.74943	495.373	SCZ	VTN	Proteiome	BLOOD	SMR	deCODE	SMR	-0.00297723	0.00614978	0.6283		37415601	10.3389/fgene.2023.1191264	Gedik et all Front Genet	BLOOD
VTN	P04004	12724	CIS	Cognition_Meta	DECODE_Specific	+,NA		0.132524	0.132524	DECODE	DECODE	0.74943	495.373	MDD	VTN	Proteiome	BLOOD	SMR	deCODE	SMR	-0.00147906	0.00334735	0.65859		37415601	10.3389/fgene.2023.1191264	Gedik et all Front Genet	BLOOD
VTN	P04004	12724	CIS	Cognition_Meta	DECODE_Specific	+,NA		0.132524	0.132524	DECODE	DECODE	0.74943	495.373	BIP	VTN	Proteiome	BLOOD	SMR	deCODE	SMR	-0.00871639	0.00731749	0.233586		37415601	10.3389/fgene.2023.1191264	Gedik et all Front Genet	BLOOD
VTN	P04004	12724	CIS	Cognition_Meta	DECODE_Specific	+,NA		0.132524	0.132524	DECODE	DECODE	0.74943	495.373	SCZ.Clozuk.2018	VTN	Transcriptome	BRAIN	TWAS	PsychENCODE	FUSION	0.354299		0.723		30545856	10.1126/science.aat8127	Gandal et all science	BRAIN
VTN	P04004	12724	CIS	Cognition_Meta	DECODE_Specific	+,NA		0.132524	0.132524	DECODE	DECODE	0.74943	495.373	BD.PGC.ruderferCell2018	VTN	Transcriptome	BRAIN	TWAS	PsychENCODE	FUSION	0.757		0.449		30545856	10.1126/science.aat8127	Gandal et all science	BRAIN
VTN	P04004	12724	CIS	Cognition_Meta	DECODE_Specific	+,NA		0.132524	0.132524	DECODE	DECODE	0.74943	495.373	Schizophrenia	VTN	Proteome	CSF	MR	Yang_et_al_(34239129)	TwoSampleMR	-0.0301096	0.0205506	0.14288		36482464	10.1186/s12916-022-02679-5	Gu X	CSF
VTN	P04004	12724	CIS	Cognition_Meta	DECODE_Specific	+,NA		0.132524	0.132524	DECODE	DECODE	0.74943	495.373	Schizophrenia	VTN	Transcriptome	brain caudate nucleus	TWAS	Gtex	Fusion			0.335844		36319771	10.1038/s41593-022-01182-7	Benjamin KJM	brain caudate nucleus
VTN	P04004	12724	CIS	PGC3_SCZ_NoUKB	DECODE_Specific	-,NA		0.342455	0.342455	DECODE	DECODE	0.996184	1280.1	Bipolar disorder	VTN	Proteome	PLASMA	MR	INTERVAL	TwoSampleMR	-0.0109775	0.00921569	0.233583		36280454	https://doi.org/10.1016/j.biopsych.2022.08.015	Lu et al Biol Psychiatry	BLOOD
VTN	P04004	12724	CIS	PGC3_SCZ_NoUKB	DECODE_Specific	-,NA		0.342455	0.342455	DECODE	DECODE	0.996184	1280.1	Major depressive disorder	VTN	Proteome	PLASMA	MR	INTERVAL	TwoSampleMR	-0.00186275	0.00421569	0.65859		36280454	https://doi.org/10.1016/j.biopsych.2022.08.015	Lu et al Biol Psychiatry	BLOOD
VTN	P04004	12724	CIS	PGC3_SCZ_NoUKB	DECODE_Specific	-,NA		0.342455	0.342455	DECODE	DECODE	0.996184	1280.1	Schizophrenia	VTN	Proteome	PLASMA	MR	INTERVAL	TwoSampleMR	-0.0037282	0.0077451	0.630259		36280454	https://doi.org/10.1016/j.biopsych.2022.08.015	Lu et al Biol Psychiatry	BLOOD
VTN	P04004	12724	CIS	PGC3_SCZ_NoUKB	DECODE_Specific	-,NA		0.342455	0.342455	DECODE	DECODE	0.996184	1280.1	SCZ.Clozuk.2018	VTN	Transcriptome	BRAIN	SMR	PsychENCODE	SMR	0.0255739	0.0507234	0.614		30545856	10.1126/science.aat8127	Gandal et all science	BRAIN
VTN	P04004	12724	CIS	PGC3_SCZ_NoUKB	DECODE_Specific	-,NA		0.342455	0.342455	DECODE	DECODE	0.996184	1280.1	MDD	VTN	Proteiome	BRAIN	SMR	BrainMeta	SMR	0.0138679	0.0125181	0.267934		37415601	10.3389/fgene.2023.1191264	Gedik et all Front Genet	BRAIN
VTN	P04004	12724	CIS	PGC3_SCZ_NoUKB	DECODE_Specific	-,NA		0.342455	0.342455	DECODE	DECODE	0.996184	1280.1	BIP	VTN	Proteiome	BRAIN	SMR	BrainMeta	SMR	-0.00701165	0.0268072	0.793662		37415601	10.3389/fgene.2023.1191264	Gedik et all Front Genet	BRAIN
VTN	P04004	12724	CIS	PGC3_SCZ_NoUKB	DECODE_Specific	-,NA		0.342455	0.342455	DECODE	DECODE	0.996184	1280.1	SCZ	VTN	Proteiome	BRAIN	SMR	BrainMeta	SMR	0.00285657	0.0194788	0.883409		37415601	10.3389/fgene.2023.1191264	Gedik et all Front Genet	BRAIN
VTN	P04004	12724	CIS	PGC3_SCZ_NoUKB	DECODE_Specific	-,NA		0.342455	0.342455	DECODE	DECODE	0.996184	1280.1	SCZ	VTN	Proteiome	BLOOD	SMR	deCODE	SMR	-0.00297723	0.00614978	0.6283		37415601	10.3389/fgene.2023.1191264	Gedik et all Front Genet	BLOOD
VTN	P04004	12724	CIS	PGC3_SCZ_NoUKB	DECODE_Specific	-,NA		0.342455	0.342455	DECODE	DECODE	0.996184	1280.1	MDD	VTN	Proteiome	BLOOD	SMR	deCODE	SMR	-0.00147906	0.00334735	0.65859		37415601	10.3389/fgene.2023.1191264	Gedik et all Front Genet	BLOOD
VTN	P04004	12724	CIS	PGC3_SCZ_NoUKB	DECODE_Specific	-,NA		0.342455	0.342455	DECODE	DECODE	0.996184	1280.1	BIP	VTN	Proteiome	BLOOD	SMR	deCODE	SMR	-0.00871639	0.00731749	0.233586		37415601	10.3389/fgene.2023.1191264	Gedik et all Front Genet	BLOOD
VTN	P04004	12724	CIS	PGC3_SCZ_NoUKB	DECODE_Specific	-,NA		0.342455	0.342455	DECODE	DECODE	0.996184	1280.1	SCZ.Clozuk.2018	VTN	Transcriptome	BRAIN	TWAS	PsychENCODE	FUSION	0.354299		0.723		30545856	10.1126/science.aat8127	Gandal et all science	BRAIN
VTN	P04004	12724	CIS	PGC3_SCZ_NoUKB	DECODE_Specific	-,NA		0.342455	0.342455	DECODE	DECODE	0.996184	1280.1	BD.PGC.ruderferCell2018	VTN	Transcriptome	BRAIN	TWAS	PsychENCODE	FUSION	0.757		0.449		30545856	10.1126/science.aat8127	Gandal et all science	BRAIN
VTN	P04004	12724	CIS	PGC3_SCZ_NoUKB	DECODE_Specific	-,NA		0.342455	0.342455	DECODE	DECODE	0.996184	1280.1	Schizophrenia	VTN	Proteome	CSF	MR	Yang_et_al_(34239129)	TwoSampleMR	-0.0301096	0.0205506	0.14288		36482464	10.1186/s12916-022-02679-5	Gu X	CSF
VTN	P04004	12724	CIS	PGC3_SCZ_NoUKB	DECODE_Specific	-,NA		0.342455	0.342455	DECODE	DECODE	0.996184	1280.1	Schizophrenia	VTN	Transcriptome	brain caudate nucleus	TWAS	Gtex	Fusion			0.335844		36319771	10.1038/s41593-022-01182-7	Benjamin KJM	brain caudate nucleus
VTN	P04004	12724	CIS	BIP_PGC3_noukb	DECODE_Specific	-,NA		0.404133	0.404133	DECODE	DECODE	1.06159	1510.65	Bipolar disorder	VTN	Proteome	PLASMA	MR	INTERVAL	TwoSampleMR	-0.0109775	0.00921569	0.233583		36280454	https://doi.org/10.1016/j.biopsych.2022.08.015	Lu et al Biol Psychiatry	BLOOD
VTN	P04004	12724	CIS	BIP_PGC3_noukb	DECODE_Specific	-,NA		0.404133	0.404133	DECODE	DECODE	1.06159	1510.65	Major depressive disorder	VTN	Proteome	PLASMA	MR	INTERVAL	TwoSampleMR	-0.00186275	0.00421569	0.65859		36280454	https://doi.org/10.1016/j.biopsych.2022.08.015	Lu et al Biol Psychiatry	BLOOD
VTN	P04004	12724	CIS	BIP_PGC3_noukb	DECODE_Specific	-,NA		0.404133	0.404133	DECODE	DECODE	1.06159	1510.65	Schizophrenia	VTN	Proteome	PLASMA	MR	INTERVAL	TwoSampleMR	-0.0037282	0.0077451	0.630259		36280454	https://doi.org/10.1016/j.biopsych.2022.08.015	Lu et al Biol Psychiatry	BLOOD
VTN	P04004	12724	CIS	BIP_PGC3_noukb	DECODE_Specific	-,NA		0.404133	0.404133	DECODE	DECODE	1.06159	1510.65	SCZ.Clozuk.2018	VTN	Transcriptome	BRAIN	SMR	PsychENCODE	SMR	0.0255739	0.0507234	0.614		30545856	10.1126/science.aat8127	Gandal et all science	BRAIN
VTN	P04004	12724	CIS	BIP_PGC3_noukb	DECODE_Specific	-,NA		0.404133	0.404133	DECODE	DECODE	1.06159	1510.65	MDD	VTN	Proteiome	BRAIN	SMR	BrainMeta	SMR	0.0138679	0.0125181	0.267934		37415601	10.3389/fgene.2023.1191264	Gedik et all Front Genet	BRAIN
VTN	P04004	12724	CIS	BIP_PGC3_noukb	DECODE_Specific	-,NA		0.404133	0.404133	DECODE	DECODE	1.06159	1510.65	BIP	VTN	Proteiome	BRAIN	SMR	BrainMeta	SMR	-0.00701165	0.0268072	0.793662		37415601	10.3389/fgene.2023.1191264	Gedik et all Front Genet	BRAIN
VTN	P04004	12724	CIS	BIP_PGC3_noukb	DECODE_Specific	-,NA		0.404133	0.404133	DECODE	DECODE	1.06159	1510.65	SCZ	VTN	Proteiome	BRAIN	SMR	BrainMeta	SMR	0.00285657	0.0194788	0.883409		37415601	10.3389/fgene.2023.1191264	Gedik et all Front Genet	BRAIN
VTN	P04004	12724	CIS	BIP_PGC3_noukb	DECODE_Specific	-,NA		0.404133	0.404133	DECODE	DECODE	1.06159	1510.65	SCZ	VTN	Proteiome	BLOOD	SMR	deCODE	SMR	-0.00297723	0.00614978	0.6283		37415601	10.3389/fgene.2023.1191264	Gedik et all Front Genet	BLOOD
VTN	P04004	12724	CIS	BIP_PGC3_noukb	DECODE_Specific	-,NA		0.404133	0.404133	DECODE	DECODE	1.06159	1510.65	MDD	VTN	Proteiome	BLOOD	SMR	deCODE	SMR	-0.00147906	0.00334735	0.65859		37415601	10.3389/fgene.2023.1191264	Gedik et all Front Genet	BLOOD
VTN	P04004	12724	CIS	BIP_PGC3_noukb	DECODE_Specific	-,NA		0.404133	0.404133	DECODE	DECODE	1.06159	1510.65	BIP	VTN	Proteiome	BLOOD	SMR	deCODE	SMR	-0.00871639	0.00731749	0.233586		37415601	10.3389/fgene.2023.1191264	Gedik et all Front Genet	BLOOD
VTN	P04004	12724	CIS	BIP_PGC3_noukb	DECODE_Specific	-,NA		0.404133	0.404133	DECODE	DECODE	1.06159	1510.65	SCZ.Clozuk.2018	VTN	Transcriptome	BRAIN	TWAS	PsychENCODE	FUSION	0.354299		0.723		30545856	10.1126/science.aat8127	Gandal et all science	BRAIN
VTN	P04004	12724	CIS	BIP_PGC3_noukb	DECODE_Specific	-,NA		0.404133	0.404133	DECODE	DECODE	1.06159	1510.65	BD.PGC.ruderferCell2018	VTN	Transcriptome	BRAIN	TWAS	PsychENCODE	FUSION	0.757		0.449		30545856	10.1126/science.aat8127	Gandal et all science	BRAIN
VTN	P04004	12724	CIS	BIP_PGC3_noukb	DECODE_Specific	-,NA		0.404133	0.404133	DECODE	DECODE	1.06159	1510.65	Schizophrenia	VTN	Proteome	CSF	MR	Yang_et_al_(34239129)	TwoSampleMR	-0.0301096	0.0205506	0.14288		36482464	10.1186/s12916-022-02679-5	Gu X	CSF
VTN	P04004	12724	CIS	BIP_PGC3_noukb	DECODE_Specific	-,NA		0.404133	0.404133	DECODE	DECODE	1.06159	1510.65	Schizophrenia	VTN	Transcriptome	brain caudate nucleus	TWAS	Gtex	Fusion			0.335844		36319771	10.1038/s41593-022-01182-7	Benjamin KJM	brain caudate nucleus
VTN	P04004	12724	TRANS	BIP_PGC3_noukb	DECODE_Specific	-,NA		0.998042	0.998042	DECODE	DECODE	1.46029	6797.67	Bipolar disorder	VTN	Proteome	PLASMA	MR	INTERVAL	TwoSampleMR	-0.0109775	0.00921569	0.233583		36280454	https://doi.org/10.1016/j.biopsych.2022.08.015	Lu et al Biol Psychiatry	BLOOD
VTN	P04004	12724	TRANS	BIP_PGC3_noukb	DECODE_Specific	-,NA		0.998042	0.998042	DECODE	DECODE	1.46029	6797.67	Major depressive disorder	VTN	Proteome	PLASMA	MR	INTERVAL	TwoSampleMR	-0.00186275	0.00421569	0.65859		36280454	https://doi.org/10.1016/j.biopsych.2022.08.015	Lu et al Biol Psychiatry	BLOOD
VTN	P04004	12724	TRANS	BIP_PGC3_noukb	DECODE_Specific	-,NA		0.998042	0.998042	DECODE	DECODE	1.46029	6797.67	Schizophrenia	VTN	Proteome	PLASMA	MR	INTERVAL	TwoSampleMR	-0.0037282	0.0077451	0.630259		36280454	https://doi.org/10.1016/j.biopsych.2022.08.015	Lu et al Biol Psychiatry	BLOOD
VTN	P04004	12724	TRANS	BIP_PGC3_noukb	DECODE_Specific	-,NA		0.998042	0.998042	DECODE	DECODE	1.46029	6797.67	SCZ.Clozuk.2018	VTN	Transcriptome	BRAIN	SMR	PsychENCODE	SMR	0.0255739	0.0507234	0.614		30545856	10.1126/science.aat8127	Gandal et all science	BRAIN
VTN	P04004	12724	TRANS	BIP_PGC3_noukb	DECODE_Specific	-,NA		0.998042	0.998042	DECODE	DECODE	1.46029	6797.67	MDD	VTN	Proteiome	BRAIN	SMR	BrainMeta	SMR	0.0138679	0.0125181	0.267934		37415601	10.3389/fgene.2023.1191264	Gedik et all Front Genet	BRAIN
VTN	P04004	12724	TRANS	BIP_PGC3_noukb	DECODE_Specific	-,NA		0.998042	0.998042	DECODE	DECODE	1.46029	6797.67	BIP	VTN	Proteiome	BRAIN	SMR	BrainMeta	SMR	-0.00701165	0.0268072	0.793662		37415601	10.3389/fgene.2023.1191264	Gedik et all Front Genet	BRAIN
VTN	P04004	12724	TRANS	BIP_PGC3_noukb	DECODE_Specific	-,NA		0.998042	0.998042	DECODE	DECODE	1.46029	6797.67	SCZ	VTN	Proteiome	BRAIN	SMR	BrainMeta	SMR	0.00285657	0.0194788	0.883409		37415601	10.3389/fgene.2023.1191264	Gedik et all Front Genet	BRAIN
VTN	P04004	12724	TRANS	BIP_PGC3_noukb	DECODE_Specific	-,NA		0.998042	0.998042	DECODE	DECODE	1.46029	6797.67	SCZ	VTN	Proteiome	BLOOD	SMR	deCODE	SMR	-0.00297723	0.00614978	0.6283		37415601	10.3389/fgene.2023.1191264	Gedik et all Front Genet	BLOOD
VTN	P04004	12724	TRANS	BIP_PGC3_noukb	DECODE_Specific	-,NA		0.998042	0.998042	DECODE	DECODE	1.46029	6797.67	MDD	VTN	Proteiome	BLOOD	SMR	deCODE	SMR	-0.00147906	0.00334735	0.65859		37415601	10.3389/fgene.2023.1191264	Gedik et all Front Genet	BLOOD
VTN	P04004	12724	TRANS	BIP_PGC3_noukb	DECODE_Specific	-,NA		0.998042	0.998042	DECODE	DECODE	1.46029	6797.67	BIP	VTN	Proteiome	BLOOD	SMR	deCODE	SMR	-0.00871639	0.00731749	0.233586		37415601	10.3389/fgene.2023.1191264	Gedik et all Front Genet	BLOOD
VTN	P04004	12724	TRANS	BIP_PGC3_noukb	DECODE_Specific	-,NA		0.998042	0.998042	DECODE	DECODE	1.46029	6797.67	SCZ.Clozuk.2018	VTN	Transcriptome	BRAIN	TWAS	PsychENCODE	FUSION	0.354299		0.723		30545856	10.1126/science.aat8127	Gandal et all science	BRAIN
VTN	P04004	12724	TRANS	BIP_PGC3_noukb	DECODE_Specific	-,NA		0.998042	0.998042	DECODE	DECODE	1.46029	6797.67	BD.PGC.ruderferCell2018	VTN	Transcriptome	BRAIN	TWAS	PsychENCODE	FUSION	0.757		0.449		30545856	10.1126/science.aat8127	Gandal et all science	BRAIN
VTN	P04004	12724	TRANS	BIP_PGC3_noukb	DECODE_Specific	-,NA		0.998042	0.998042	DECODE	DECODE	1.46029	6797.67	Schizophrenia	VTN	Proteome	CSF	MR	Yang_et_al_(34239129)	TwoSampleMR	-0.0301096	0.0205506	0.14288		36482464	10.1186/s12916-022-02679-5	Gu X	CSF
VTN	P04004	12724	TRANS	BIP_PGC3_noukb	DECODE_Specific	-,NA		0.998042	0.998042	DECODE	DECODE	1.46029	6797.67	Schizophrenia	VTN	Transcriptome	brain caudate nucleus	TWAS	Gtex	Fusion			0.335844		36319771	10.1038/s41593-022-01182-7	Benjamin KJM	brain caudate nucleus
VTN	P04004	12724	TRANS	Cognition_Meta	DECODE_Specific	+,NA		0.33679	0.33679	DECODE	DECODE	0.895346	2293.88	Bipolar disorder	VTN	Proteome	PLASMA	MR	INTERVAL	TwoSampleMR	-0.0109775	0.00921569	0.233583		36280454	https://doi.org/10.1016/j.biopsych.2022.08.015	Lu et al Biol Psychiatry	BLOOD
VTN	P04004	12724	TRANS	Cognition_Meta	DECODE_Specific	+,NA		0.33679	0.33679	DECODE	DECODE	0.895346	2293.88	Major depressive disorder	VTN	Proteome	PLASMA	MR	INTERVAL	TwoSampleMR	-0.00186275	0.00421569	0.65859		36280454	https://doi.org/10.1016/j.biopsych.2022.08.015	Lu et al Biol Psychiatry	BLOOD
VTN	P04004	12724	TRANS	Cognition_Meta	DECODE_Specific	+,NA		0.33679	0.33679	DECODE	DECODE	0.895346	2293.88	Schizophrenia	VTN	Proteome	PLASMA	MR	INTERVAL	TwoSampleMR	-0.0037282	0.0077451	0.630259		36280454	https://doi.org/10.1016/j.biopsych.2022.08.015	Lu et al Biol Psychiatry	BLOOD
VTN	P04004	12724	TRANS	Cognition_Meta	DECODE_Specific	+,NA		0.33679	0.33679	DECODE	DECODE	0.895346	2293.88	SCZ.Clozuk.2018	VTN	Transcriptome	BRAIN	SMR	PsychENCODE	SMR	0.0255739	0.0507234	0.614		30545856	10.1126/science.aat8127	Gandal et all science	BRAIN
VTN	P04004	12724	TRANS	Cognition_Meta	DECODE_Specific	+,NA		0.33679	0.33679	DECODE	DECODE	0.895346	2293.88	MDD	VTN	Proteiome	BRAIN	SMR	BrainMeta	SMR	0.0138679	0.0125181	0.267934		37415601	10.3389/fgene.2023.1191264	Gedik et all Front Genet	BRAIN
VTN	P04004	12724	TRANS	Cognition_Meta	DECODE_Specific	+,NA		0.33679	0.33679	DECODE	DECODE	0.895346	2293.88	BIP	VTN	Proteiome	BRAIN	SMR	BrainMeta	SMR	-0.00701165	0.0268072	0.793662		37415601	10.3389/fgene.2023.1191264	Gedik et all Front Genet	BRAIN
VTN	P04004	12724	TRANS	Cognition_Meta	DECODE_Specific	+,NA		0.33679	0.33679	DECODE	DECODE	0.895346	2293.88	SCZ	VTN	Proteiome	BRAIN	SMR	BrainMeta	SMR	0.00285657	0.0194788	0.883409		37415601	10.3389/fgene.2023.1191264	Gedik et all Front Genet	BRAIN
VTN	P04004	12724	TRANS	Cognition_Meta	DECODE_Specific	+,NA		0.33679	0.33679	DECODE	DECODE	0.895346	2293.88	SCZ	VTN	Proteiome	BLOOD	SMR	deCODE	SMR	-0.00297723	0.00614978	0.6283		37415601	10.3389/fgene.2023.1191264	Gedik et all Front Genet	BLOOD
VTN	P04004	12724	TRANS	Cognition_Meta	DECODE_Specific	+,NA		0.33679	0.33679	DECODE	DECODE	0.895346	2293.88	MDD	VTN	Proteiome	BLOOD	SMR	deCODE	SMR	-0.00147906	0.00334735	0.65859		37415601	10.3389/fgene.2023.1191264	Gedik et all Front Genet	BLOOD
VTN	P04004	12724	TRANS	Cognition_Meta	DECODE_Specific	+,NA		0.33679	0.33679	DECODE	DECODE	0.895346	2293.88	BIP	VTN	Proteiome	BLOOD	SMR	deCODE	SMR	-0.00871639	0.00731749	0.233586		37415601	10.3389/fgene.2023.1191264	Gedik et all Front Genet	BLOOD
VTN	P04004	12724	TRANS	Cognition_Meta	DECODE_Specific	+,NA		0.33679	0.33679	DECODE	DECODE	0.895346	2293.88	SCZ.Clozuk.2018	VTN	Transcriptome	BRAIN	TWAS	PsychENCODE	FUSION	0.354299		0.723		30545856	10.1126/science.aat8127	Gandal et all science	BRAIN
VTN	P04004	12724	TRANS	Cognition_Meta	DECODE_Specific	+,NA		0.33679	0.33679	DECODE	DECODE	0.895346	2293.88	BD.PGC.ruderferCell2018	VTN	Transcriptome	BRAIN	TWAS	PsychENCODE	FUSION	0.757		0.449		30545856	10.1126/science.aat8127	Gandal et all science	BRAIN
VTN	P04004	12724	TRANS	Cognition_Meta	DECODE_Specific	+,NA		0.33679	0.33679	DECODE	DECODE	0.895346	2293.88	Schizophrenia	VTN	Proteome	CSF	MR	Yang_et_al_(34239129)	TwoSampleMR	-0.0301096	0.0205506	0.14288		36482464	10.1186/s12916-022-02679-5	Gu X	CSF
VTN	P04004	12724	TRANS	Cognition_Meta	DECODE_Specific	+,NA		0.33679	0.33679	DECODE	DECODE	0.895346	2293.88	Schizophrenia	VTN	Transcriptome	brain caudate nucleus	TWAS	Gtex	Fusion			0.335844		36319771	10.1038/s41593-022-01182-7	Benjamin KJM	brain caudate nucleus
VTN	P04004	12724	TRANS	Depression_iPSYCH_2023	DECODE_Specific	+,NA		0.0902588	0.0902588	DECODE	DECODE	1.05809	614.753	Bipolar disorder	VTN	Proteome	PLASMA	MR	INTERVAL	TwoSampleMR	-0.0109775	0.00921569	0.233583		36280454	https://doi.org/10.1016/j.biopsych.2022.08.015	Lu et al Biol Psychiatry	BLOOD
VTN	P04004	12724	TRANS	Depression_iPSYCH_2023	DECODE_Specific	+,NA		0.0902588	0.0902588	DECODE	DECODE	1.05809	614.753	Major depressive disorder	VTN	Proteome	PLASMA	MR	INTERVAL	TwoSampleMR	-0.00186275	0.00421569	0.65859		36280454	https://doi.org/10.1016/j.biopsych.2022.08.015	Lu et al Biol Psychiatry	BLOOD
VTN	P04004	12724	TRANS	Depression_iPSYCH_2023	DECODE_Specific	+,NA		0.0902588	0.0902588	DECODE	DECODE	1.05809	614.753	Schizophrenia	VTN	Proteome	PLASMA	MR	INTERVAL	TwoSampleMR	-0.0037282	0.0077451	0.630259		36280454	https://doi.org/10.1016/j.biopsych.2022.08.015	Lu et al Biol Psychiatry	BLOOD
VTN	P04004	12724	TRANS	Depression_iPSYCH_2023	DECODE_Specific	+,NA		0.0902588	0.0902588	DECODE	DECODE	1.05809	614.753	SCZ.Clozuk.2018	VTN	Transcriptome	BRAIN	SMR	PsychENCODE	SMR	0.0255739	0.0507234	0.614		30545856	10.1126/science.aat8127	Gandal et all science	BRAIN
VTN	P04004	12724	TRANS	Depression_iPSYCH_2023	DECODE_Specific	+,NA		0.0902588	0.0902588	DECODE	DECODE	1.05809	614.753	MDD	VTN	Proteiome	BRAIN	SMR	BrainMeta	SMR	0.0138679	0.0125181	0.267934		37415601	10.3389/fgene.2023.1191264	Gedik et all Front Genet	BRAIN
VTN	P04004	12724	TRANS	Depression_iPSYCH_2023	DECODE_Specific	+,NA		0.0902588	0.0902588	DECODE	DECODE	1.05809	614.753	BIP	VTN	Proteiome	BRAIN	SMR	BrainMeta	SMR	-0.00701165	0.0268072	0.793662		37415601	10.3389/fgene.2023.1191264	Gedik et all Front Genet	BRAIN
VTN	P04004	12724	TRANS	Depression_iPSYCH_2023	DECODE_Specific	+,NA		0.0902588	0.0902588	DECODE	DECODE	1.05809	614.753	SCZ	VTN	Proteiome	BRAIN	SMR	BrainMeta	SMR	0.00285657	0.0194788	0.883409		37415601	10.3389/fgene.2023.1191264	Gedik et all Front Genet	BRAIN
VTN	P04004	12724	TRANS	Depression_iPSYCH_2023	DECODE_Specific	+,NA		0.0902588	0.0902588	DECODE	DECODE	1.05809	614.753	SCZ	VTN	Proteiome	BLOOD	SMR	deCODE	SMR	-0.00297723	0.00614978	0.6283		37415601	10.3389/fgene.2023.1191264	Gedik et all Front Genet	BLOOD
VTN	P04004	12724	TRANS	Depression_iPSYCH_2023	DECODE_Specific	+,NA		0.0902588	0.0902588	DECODE	DECODE	1.05809	614.753	MDD	VTN	Proteiome	BLOOD	SMR	deCODE	SMR	-0.00147906	0.00334735	0.65859		37415601	10.3389/fgene.2023.1191264	Gedik et all Front Genet	BLOOD
VTN	P04004	12724	TRANS	Depression_iPSYCH_2023	DECODE_Specific	+,NA		0.0902588	0.0902588	DECODE	DECODE	1.05809	614.753	BIP	VTN	Proteiome	BLOOD	SMR	deCODE	SMR	-0.00871639	0.00731749	0.233586		37415601	10.3389/fgene.2023.1191264	Gedik et all Front Genet	BLOOD
VTN	P04004	12724	TRANS	Depression_iPSYCH_2023	DECODE_Specific	+,NA		0.0902588	0.0902588	DECODE	DECODE	1.05809	614.753	SCZ.Clozuk.2018	VTN	Transcriptome	BRAIN	TWAS	PsychENCODE	FUSION	0.354299		0.723		30545856	10.1126/science.aat8127	Gandal et all science	BRAIN
VTN	P04004	12724	TRANS	Depression_iPSYCH_2023	DECODE_Specific	+,NA		0.0902588	0.0902588	DECODE	DECODE	1.05809	614.753	BD.PGC.ruderferCell2018	VTN	Transcriptome	BRAIN	TWAS	PsychENCODE	FUSION	0.757		0.449		30545856	10.1126/science.aat8127	Gandal et all science	BRAIN
VTN	P04004	12724	TRANS	Depression_iPSYCH_2023	DECODE_Specific	+,NA		0.0902588	0.0902588	DECODE	DECODE	1.05809	614.753	Schizophrenia	VTN	Proteome	CSF	MR	Yang_et_al_(34239129)	TwoSampleMR	-0.0301096	0.0205506	0.14288		36482464	10.1186/s12916-022-02679-5	Gu X	CSF
VTN	P04004	12724	TRANS	Depression_iPSYCH_2023	DECODE_Specific	+,NA		0.0902588	0.0902588	DECODE	DECODE	1.05809	614.753	Schizophrenia	VTN	Transcriptome	brain caudate nucleus	TWAS	Gtex	Fusion			0.335844		36319771	10.1038/s41593-022-01182-7	Benjamin KJM	brain caudate nucleus
VTN	P04004	12724	TRANS	PGC3_SCZ_NoUKB	DECODE_Specific	-,NA		0.756341	0.756341	DECODE	DECODE	1.24521	5151.44	Bipolar disorder	VTN	Proteome	PLASMA	MR	INTERVAL	TwoSampleMR	-0.0109775	0.00921569	0.233583		36280454	https://doi.org/10.1016/j.biopsych.2022.08.015	Lu et al Biol Psychiatry	BLOOD
VTN	P04004	12724	TRANS	PGC3_SCZ_NoUKB	DECODE_Specific	-,NA		0.756341	0.756341	DECODE	DECODE	1.24521	5151.44	Major depressive disorder	VTN	Proteome	PLASMA	MR	INTERVAL	TwoSampleMR	-0.00186275	0.00421569	0.65859		36280454	https://doi.org/10.1016/j.biopsych.2022.08.015	Lu et al Biol Psychiatry	BLOOD
VTN	P04004	12724	TRANS	PGC3_SCZ_NoUKB	DECODE_Specific	-,NA		0.756341	0.756341	DECODE	DECODE	1.24521	5151.44	Schizophrenia	VTN	Proteome	PLASMA	MR	INTERVAL	TwoSampleMR	-0.0037282	0.0077451	0.630259		36280454	https://doi.org/10.1016/j.biopsych.2022.08.015	Lu et al Biol Psychiatry	BLOOD
VTN	P04004	12724	TRANS	PGC3_SCZ_NoUKB	DECODE_Specific	-,NA		0.756341	0.756341	DECODE	DECODE	1.24521	5151.44	SCZ.Clozuk.2018	VTN	Transcriptome	BRAIN	SMR	PsychENCODE	SMR	0.0255739	0.0507234	0.614		30545856	10.1126/science.aat8127	Gandal et all science	BRAIN
VTN	P04004	12724	TRANS	PGC3_SCZ_NoUKB	DECODE_Specific	-,NA		0.756341	0.756341	DECODE	DECODE	1.24521	5151.44	MDD	VTN	Proteiome	BRAIN	SMR	BrainMeta	SMR	0.0138679	0.0125181	0.267934		37415601	10.3389/fgene.2023.1191264	Gedik et all Front Genet	BRAIN
VTN	P04004	12724	TRANS	PGC3_SCZ_NoUKB	DECODE_Specific	-,NA		0.756341	0.756341	DECODE	DECODE	1.24521	5151.44	BIP	VTN	Proteiome	BRAIN	SMR	BrainMeta	SMR	-0.00701165	0.0268072	0.793662		37415601	10.3389/fgene.2023.1191264	Gedik et all Front Genet	BRAIN
VTN	P04004	12724	TRANS	PGC3_SCZ_NoUKB	DECODE_Specific	-,NA		0.756341	0.756341	DECODE	DECODE	1.24521	5151.44	SCZ	VTN	Proteiome	BRAIN	SMR	BrainMeta	SMR	0.00285657	0.0194788	0.883409		37415601	10.3389/fgene.2023.1191264	Gedik et all Front Genet	BRAIN
VTN	P04004	12724	TRANS	PGC3_SCZ_NoUKB	DECODE_Specific	-,NA		0.756341	0.756341	DECODE	DECODE	1.24521	5151.44	SCZ	VTN	Proteiome	BLOOD	SMR	deCODE	SMR	-0.00297723	0.00614978	0.6283		37415601	10.3389/fgene.2023.1191264	Gedik et all Front Genet	BLOOD
VTN	P04004	12724	TRANS	PGC3_SCZ_NoUKB	DECODE_Specific	-,NA		0.756341	0.756341	DECODE	DECODE	1.24521	5151.44	MDD	VTN	Proteiome	BLOOD	SMR	deCODE	SMR	-0.00147906	0.00334735	0.65859		37415601	10.3389/fgene.2023.1191264	Gedik et all Front Genet	BLOOD
VTN	P04004	12724	TRANS	PGC3_SCZ_NoUKB	DECODE_Specific	-,NA		0.756341	0.756341	DECODE	DECODE	1.24521	5151.44	BIP	VTN	Proteiome	BLOOD	SMR	deCODE	SMR	-0.00871639	0.00731749	0.233586		37415601	10.3389/fgene.2023.1191264	Gedik et all Front Genet	BLOOD
VTN	P04004	12724	TRANS	PGC3_SCZ_NoUKB	DECODE_Specific	-,NA		0.756341	0.756341	DECODE	DECODE	1.24521	5151.44	SCZ.Clozuk.2018	VTN	Transcriptome	BRAIN	TWAS	PsychENCODE	FUSION	0.354299		0.723		30545856	10.1126/science.aat8127	Gandal et all science	BRAIN
VTN	P04004	12724	TRANS	PGC3_SCZ_NoUKB	DECODE_Specific	-,NA		0.756341	0.756341	DECODE	DECODE	1.24521	5151.44	BD.PGC.ruderferCell2018	VTN	Transcriptome	BRAIN	TWAS	PsychENCODE	FUSION	0.757		0.449		30545856	10.1126/science.aat8127	Gandal et all science	BRAIN
VTN	P04004	12724	TRANS	PGC3_SCZ_NoUKB	DECODE_Specific	-,NA		0.756341	0.756341	DECODE	DECODE	1.24521	5151.44	Schizophrenia	VTN	Proteome	CSF	MR	Yang_et_al_(34239129)	TwoSampleMR	-0.0301096	0.0205506	0.14288		36482464	10.1186/s12916-022-02679-5	Gu X	CSF
VTN	P04004	12724	TRANS	PGC3_SCZ_NoUKB	DECODE_Specific	-,NA		0.756341	0.756341	DECODE	DECODE	1.24521	5151.44	Schizophrenia	VTN	Transcriptome	brain caudate nucleus	TWAS	Gtex	Fusion			0.335844		36319771	10.1038/s41593-022-01182-7	Benjamin KJM	brain caudate nucleus
VWA1	Q6PCB0	30910	CIS	Cognition_Meta	BOTH	+,+	0.21969	0.171338	0.331458	UKBB_PPP	DECODE	0.82216	640.462	Bipolar disorder	VWA1	Proteome	PLASMA	MR	FENLAND	TwoSampleMR	0.012028	0.0318521	0.705712		36280454	https://doi.org/10.1016/j.biopsych.2022.08.015	Lu et al Biol Psychiatry	BLOOD
VWA1	Q6PCB0	30910	CIS	Cognition_Meta	BOTH	+,+	0.21969	0.171338	0.331458	UKBB_PPP	DECODE	0.82216	640.462	Major depressive disorder	VWA1	Proteome	PLASMA	MR	FENLAND	TwoSampleMR	0.00119911	0.0148349	0.935577		36280454	https://doi.org/10.1016/j.biopsych.2022.08.015	Lu et al Biol Psychiatry	BLOOD
VWA1	Q6PCB0	30910	CIS	Cognition_Meta	BOTH	+,+	0.21969	0.171338	0.331458	UKBB_PPP	DECODE	0.82216	640.462	Schizophrenia	VWA1	Proteome	PLASMA	MR	FENLAND	TwoSampleMR	0.0255112	0.0377403	0.499062		36280454	https://doi.org/10.1016/j.biopsych.2022.08.015	Lu et al Biol Psychiatry	BLOOD
VWA1	Q6PCB0	30910	CIS	Cognition_Meta	BOTH	+,+	0.21969	0.171338	0.331458	UKBB_PPP	DECODE	0.82216	640.462	BIP	VWA1	Proteiome	BRAIN	SMR	BrainMeta	SMR	-0.0885335	0.0597293	0.138275		37415601	10.3389/fgene.2023.1191264	Gedik et all Front Genet	BRAIN
VWA1	Q6PCB0	30910	CIS	Cognition_Meta	BOTH	+,+	0.21969	0.171338	0.331458	UKBB_PPP	DECODE	0.82216	640.462	SCZ	VWA1	Proteiome	BRAIN	SMR	BrainMeta	SMR	-0.0175568	0.0543006	0.746448		37415601	10.3389/fgene.2023.1191264	Gedik et all Front Genet	BRAIN
VWA1	Q6PCB0	30910	CIS	Cognition_Meta	BOTH	+,+	0.21969	0.171338	0.331458	UKBB_PPP	DECODE	0.82216	640.462	SCZ	VWA1	Proteiome	BLOOD	SMR	deCODE	SMR	0.0276636	0.0377131	0.463238		37415601	10.3389/fgene.2023.1191264	Gedik et all Front Genet	BLOOD
VWA1	Q6PCB0	30910	CIS	Cognition_Meta	BOTH	+,+	0.21969	0.171338	0.331458	UKBB_PPP	DECODE	0.82216	640.462	MDD	VWA1	Proteiome	BLOOD	SMR	deCODE	SMR	0.00355297	0.0159077	0.823264		37415601	10.3389/fgene.2023.1191264	Gedik et all Front Genet	BLOOD
VWA1	Q6PCB0	30910	CIS	Cognition_Meta	BOTH	+,+	0.21969	0.171338	0.331458	UKBB_PPP	DECODE	0.82216	640.462	BIP	VWA1	Proteiome	BLOOD	SMR	deCODE	SMR	0.0113061	0.0422324	0.788921		37415601	10.3389/fgene.2023.1191264	Gedik et all Front Genet	BLOOD
VWA1	Q6PCB0	30910	CIS	Cognition_Meta	BOTH	+,+	0.21969	0.171338	0.331458	UKBB_PPP	DECODE	0.82216	640.462	Depression Howard et all	VWA1	Proteiome	BRAIN	PWAS	ROS/MAP	FUSION	0.47081		0.638		33846625	10.1038/s41593-021-00832-6	Wingo Nat Neurosci	BRAIN
VWA1	Q6PCB0	30910	CIS	BIP_PGC3_noukb	BOTH	+,+	0.656882	0.489776	0.656882	UKBB_PPP	metap	1.13011	1830.78	Bipolar disorder	VWA1	Proteome	PLASMA	MR	FENLAND	TwoSampleMR	0.012028	0.0318521	0.705712		36280454	https://doi.org/10.1016/j.biopsych.2022.08.015	Lu et al Biol Psychiatry	BLOOD
VWA1	Q6PCB0	30910	CIS	BIP_PGC3_noukb	BOTH	+,+	0.656882	0.489776	0.656882	UKBB_PPP	metap	1.13011	1830.78	Major depressive disorder	VWA1	Proteome	PLASMA	MR	FENLAND	TwoSampleMR	0.00119911	0.0148349	0.935577		36280454	https://doi.org/10.1016/j.biopsych.2022.08.015	Lu et al Biol Psychiatry	BLOOD
VWA1	Q6PCB0	30910	CIS	BIP_PGC3_noukb	BOTH	+,+	0.656882	0.489776	0.656882	UKBB_PPP	metap	1.13011	1830.78	Schizophrenia	VWA1	Proteome	PLASMA	MR	FENLAND	TwoSampleMR	0.0255112	0.0377403	0.499062		36280454	https://doi.org/10.1016/j.biopsych.2022.08.015	Lu et al Biol Psychiatry	BLOOD
VWA1	Q6PCB0	30910	CIS	BIP_PGC3_noukb	BOTH	+,+	0.656882	0.489776	0.656882	UKBB_PPP	metap	1.13011	1830.78	BIP	VWA1	Proteiome	BRAIN	SMR	BrainMeta	SMR	-0.0885335	0.0597293	0.138275		37415601	10.3389/fgene.2023.1191264	Gedik et all Front Genet	BRAIN
VWA1	Q6PCB0	30910	CIS	BIP_PGC3_noukb	BOTH	+,+	0.656882	0.489776	0.656882	UKBB_PPP	metap	1.13011	1830.78	SCZ	VWA1	Proteiome	BRAIN	SMR	BrainMeta	SMR	-0.0175568	0.0543006	0.746448		37415601	10.3389/fgene.2023.1191264	Gedik et all Front Genet	BRAIN
VWA1	Q6PCB0	30910	CIS	BIP_PGC3_noukb	BOTH	+,+	0.656882	0.489776	0.656882	UKBB_PPP	metap	1.13011	1830.78	SCZ	VWA1	Proteiome	BLOOD	SMR	deCODE	SMR	0.0276636	0.0377131	0.463238		37415601	10.3389/fgene.2023.1191264	Gedik et all Front Genet	BLOOD
VWA1	Q6PCB0	30910	CIS	BIP_PGC3_noukb	BOTH	+,+	0.656882	0.489776	0.656882	UKBB_PPP	metap	1.13011	1830.78	MDD	VWA1	Proteiome	BLOOD	SMR	deCODE	SMR	0.00355297	0.0159077	0.823264		37415601	10.3389/fgene.2023.1191264	Gedik et all Front Genet	BLOOD
VWA1	Q6PCB0	30910	CIS	BIP_PGC3_noukb	BOTH	+,+	0.656882	0.489776	0.656882	UKBB_PPP	metap	1.13011	1830.78	BIP	VWA1	Proteiome	BLOOD	SMR	deCODE	SMR	0.0113061	0.0422324	0.788921		37415601	10.3389/fgene.2023.1191264	Gedik et all Front Genet	BLOOD
VWA1	Q6PCB0	30910	CIS	BIP_PGC3_noukb	BOTH	+,+	0.656882	0.489776	0.656882	UKBB_PPP	metap	1.13011	1830.78	Depression Howard et all	VWA1	Proteiome	BRAIN	PWAS	ROS/MAP	FUSION	0.47081		0.638		33846625	10.1038/s41593-021-00832-6	Wingo Nat Neurosci	BRAIN
VWA1	Q6PCB0	30910	TRANS	BIP_PGC3_noukb	BOTH	-,-	0.0489744	0.0108104	0.785288	DECODE	UKBB_PPP	0.162539	73.6299	Bipolar disorder	VWA1	Proteome	PLASMA	MR	FENLAND	TwoSampleMR	0.012028	0.0318521	0.705712		36280454	https://doi.org/10.1016/j.biopsych.2022.08.015	Lu et al Biol Psychiatry	BLOOD
VWA1	Q6PCB0	30910	TRANS	BIP_PGC3_noukb	BOTH	-,-	0.0489744	0.0108104	0.785288	DECODE	UKBB_PPP	0.162539	73.6299	Major depressive disorder	VWA1	Proteome	PLASMA	MR	FENLAND	TwoSampleMR	0.00119911	0.0148349	0.935577		36280454	https://doi.org/10.1016/j.biopsych.2022.08.015	Lu et al Biol Psychiatry	BLOOD
VWA1	Q6PCB0	30910	TRANS	BIP_PGC3_noukb	BOTH	-,-	0.0489744	0.0108104	0.785288	DECODE	UKBB_PPP	0.162539	73.6299	Schizophrenia	VWA1	Proteome	PLASMA	MR	FENLAND	TwoSampleMR	0.0255112	0.0377403	0.499062		36280454	https://doi.org/10.1016/j.biopsych.2022.08.015	Lu et al Biol Psychiatry	BLOOD
VWA1	Q6PCB0	30910	TRANS	BIP_PGC3_noukb	BOTH	-,-	0.0489744	0.0108104	0.785288	DECODE	UKBB_PPP	0.162539	73.6299	BIP	VWA1	Proteiome	BRAIN	SMR	BrainMeta	SMR	-0.0885335	0.0597293	0.138275		37415601	10.3389/fgene.2023.1191264	Gedik et all Front Genet	BRAIN
VWA1	Q6PCB0	30910	TRANS	BIP_PGC3_noukb	BOTH	-,-	0.0489744	0.0108104	0.785288	DECODE	UKBB_PPP	0.162539	73.6299	SCZ	VWA1	Proteiome	BRAIN	SMR	BrainMeta	SMR	-0.0175568	0.0543006	0.746448		37415601	10.3389/fgene.2023.1191264	Gedik et all Front Genet	BRAIN
VWA1	Q6PCB0	30910	TRANS	BIP_PGC3_noukb	BOTH	-,-	0.0489744	0.0108104	0.785288	DECODE	UKBB_PPP	0.162539	73.6299	SCZ	VWA1	Proteiome	BLOOD	SMR	deCODE	SMR	0.0276636	0.0377131	0.463238		37415601	10.3389/fgene.2023.1191264	Gedik et all Front Genet	BLOOD
VWA1	Q6PCB0	30910	TRANS	BIP_PGC3_noukb	BOTH	-,-	0.0489744	0.0108104	0.785288	DECODE	UKBB_PPP	0.162539	73.6299	MDD	VWA1	Proteiome	BLOOD	SMR	deCODE	SMR	0.00355297	0.0159077	0.823264		37415601	10.3389/fgene.2023.1191264	Gedik et all Front Genet	BLOOD
VWA1	Q6PCB0	30910	TRANS	BIP_PGC3_noukb	BOTH	-,-	0.0489744	0.0108104	0.785288	DECODE	UKBB_PPP	0.162539	73.6299	BIP	VWA1	Proteiome	BLOOD	SMR	deCODE	SMR	0.0113061	0.0422324	0.788921		37415601	10.3389/fgene.2023.1191264	Gedik et all Front Genet	BLOOD
VWA1	Q6PCB0	30910	TRANS	BIP_PGC3_noukb	BOTH	-,-	0.0489744	0.0108104	0.785288	DECODE	UKBB_PPP	0.162539	73.6299	Depression Howard et all	VWA1	Proteiome	BRAIN	PWAS	ROS/MAP	FUSION	0.47081		0.638		33846625	10.1038/s41593-021-00832-6	Wingo Nat Neurosci	BRAIN
VWA1	Q6PCB0	30910	TRANS	PGC3_SCZ_NoUKB	BOTH	-,-	0.64821	0.452575	0.64821	DECODE	metap	0.937782	3082.49	Bipolar disorder	VWA1	Proteome	PLASMA	MR	FENLAND	TwoSampleMR	0.012028	0.0318521	0.705712		36280454	https://doi.org/10.1016/j.biopsych.2022.08.015	Lu et al Biol Psychiatry	BLOOD
VWA1	Q6PCB0	30910	TRANS	PGC3_SCZ_NoUKB	BOTH	-,-	0.64821	0.452575	0.64821	DECODE	metap	0.937782	3082.49	Major depressive disorder	VWA1	Proteome	PLASMA	MR	FENLAND	TwoSampleMR	0.00119911	0.0148349	0.935577		36280454	https://doi.org/10.1016/j.biopsych.2022.08.015	Lu et al Biol Psychiatry	BLOOD
VWA1	Q6PCB0	30910	TRANS	PGC3_SCZ_NoUKB	BOTH	-,-	0.64821	0.452575	0.64821	DECODE	metap	0.937782	3082.49	Schizophrenia	VWA1	Proteome	PLASMA	MR	FENLAND	TwoSampleMR	0.0255112	0.0377403	0.499062		36280454	https://doi.org/10.1016/j.biopsych.2022.08.015	Lu et al Biol Psychiatry	BLOOD
VWA1	Q6PCB0	30910	TRANS	PGC3_SCZ_NoUKB	BOTH	-,-	0.64821	0.452575	0.64821	DECODE	metap	0.937782	3082.49	BIP	VWA1	Proteiome	BRAIN	SMR	BrainMeta	SMR	-0.0885335	0.0597293	0.138275		37415601	10.3389/fgene.2023.1191264	Gedik et all Front Genet	BRAIN
VWA1	Q6PCB0	30910	TRANS	PGC3_SCZ_NoUKB	BOTH	-,-	0.64821	0.452575	0.64821	DECODE	metap	0.937782	3082.49	SCZ	VWA1	Proteiome	BRAIN	SMR	BrainMeta	SMR	-0.0175568	0.0543006	0.746448		37415601	10.3389/fgene.2023.1191264	Gedik et all Front Genet	BRAIN
VWA1	Q6PCB0	30910	TRANS	PGC3_SCZ_NoUKB	BOTH	-,-	0.64821	0.452575	0.64821	DECODE	metap	0.937782	3082.49	SCZ	VWA1	Proteiome	BLOOD	SMR	deCODE	SMR	0.0276636	0.0377131	0.463238		37415601	10.3389/fgene.2023.1191264	Gedik et all Front Genet	BLOOD
VWA1	Q6PCB0	30910	TRANS	PGC3_SCZ_NoUKB	BOTH	-,-	0.64821	0.452575	0.64821	DECODE	metap	0.937782	3082.49	MDD	VWA1	Proteiome	BLOOD	SMR	deCODE	SMR	0.00355297	0.0159077	0.823264		37415601	10.3389/fgene.2023.1191264	Gedik et all Front Genet	BLOOD
VWA1	Q6PCB0	30910	TRANS	PGC3_SCZ_NoUKB	BOTH	-,-	0.64821	0.452575	0.64821	DECODE	metap	0.937782	3082.49	BIP	VWA1	Proteiome	BLOOD	SMR	deCODE	SMR	0.0113061	0.0422324	0.788921		37415601	10.3389/fgene.2023.1191264	Gedik et all Front Genet	BLOOD
VWA1	Q6PCB0	30910	TRANS	PGC3_SCZ_NoUKB	BOTH	-,-	0.64821	0.452575	0.64821	DECODE	metap	0.937782	3082.49	Depression Howard et all	VWA1	Proteiome	BRAIN	PWAS	ROS/MAP	FUSION	0.47081		0.638		33846625	10.1038/s41593-021-00832-6	Wingo Nat Neurosci	BRAIN
VWA2	Q5GFL6	24709	CIS	PGC3_SCZ_NoUKB	DECODE_Specific	+,NA		0.158941	0.158941	DECODE	DECODE	0.733482	594.121	Bipolar disorder	VWA2	Proteome	PLASMA	MR	AGES	TwoSampleMR	0.062648	0.0366589	0.0874618		36280454	https://doi.org/10.1016/j.biopsych.2022.08.015	Lu et al Biol Psychiatry	BLOOD
VWA2	Q5GFL6	24709	CIS	PGC3_SCZ_NoUKB	DECODE_Specific	+,NA		0.158941	0.158941	DECODE	DECODE	0.733482	594.121	Bipolar disorder	VWA2	Proteome	PLASMA	MR	FENLAND	TwoSampleMR	0.032196	0.0382875	0.400403		36280454	https://doi.org/10.1016/j.biopsych.2022.08.015	Lu et al Biol Psychiatry	BLOOD
VWA2	Q5GFL6	24709	CIS	PGC3_SCZ_NoUKB	DECODE_Specific	+,NA		0.158941	0.158941	DECODE	DECODE	0.733482	594.121	Major depressive disorder	VWA2	Proteome	PLASMA	MR	AGES	TwoSampleMR	-0.0271462	0.0164733	0.0993758		36280454	https://doi.org/10.1016/j.biopsych.2022.08.015	Lu et al Biol Psychiatry	BLOOD
VWA2	Q5GFL6	24709	CIS	PGC3_SCZ_NoUKB	DECODE_Specific	+,NA		0.158941	0.158941	DECODE	DECODE	0.733482	594.121	Major depressive disorder	VWA2	Proteome	PLASMA	MR	FENLAND	TwoSampleMR	-0.0159265	0.0144439	0.270179		36280454	https://doi.org/10.1016/j.biopsych.2022.08.015	Lu et al Biol Psychiatry	BLOOD
VWA2	Q5GFL6	24709	CIS	PGC3_SCZ_NoUKB	DECODE_Specific	+,NA		0.158941	0.158941	DECODE	DECODE	0.733482	594.121	Schizophrenia	VWA2	Proteome	PLASMA	MR	AGES	TwoSampleMR	0.0610276	0.0334107	0.0677613		36280454	https://doi.org/10.1016/j.biopsych.2022.08.015	Lu et al Biol Psychiatry	BLOOD
VWA2	Q5GFL6	24709	CIS	PGC3_SCZ_NoUKB	DECODE_Specific	+,NA		0.158941	0.158941	DECODE	DECODE	0.733482	594.121	Schizophrenia	VWA2	Proteome	PLASMA	MR	FENLAND	TwoSampleMR	-0.000722115	0.0318669	0.981921		36280454	https://doi.org/10.1016/j.biopsych.2022.08.015	Lu et al Biol Psychiatry	BLOOD
VWA2	Q5GFL6	24709	CIS	PGC3_SCZ_NoUKB	DECODE_Specific	+,NA		0.158941	0.158941	DECODE	DECODE	0.733482	594.121	Deepression_Wray_tall	VWA2	Proteiome	BLOOD	MR	AGES	TwoSampleMR	-0.03	0.02	0.0994		35296807	10.1038/s41380-022-01507-9	Deng et all Mol Psychiatry	BLOOD
VWA2	Q5GFL6	24709	CIS	PGC3_SCZ_NoUKB	DECODE_Specific	+,NA		0.158941	0.158941	DECODE	DECODE	0.733482	594.121	MDD	VWA2	Proteiome	BRAIN	SMR	BrainMeta	SMR	-0.00150256	0.0184608	0.93513		37415601	10.3389/fgene.2023.1191264	Gedik et all Front Genet	BRAIN
VWA2	Q5GFL6	24709	CIS	PGC3_SCZ_NoUKB	DECODE_Specific	+,NA		0.158941	0.158941	DECODE	DECODE	0.733482	594.121	BIP	VWA2	Proteiome	BRAIN	SMR	BrainMeta	SMR	-0.0343383	0.0401297	0.392174		37415601	10.3389/fgene.2023.1191264	Gedik et all Front Genet	BRAIN
VWA2	Q5GFL6	24709	CIS	PGC3_SCZ_NoUKB	DECODE_Specific	+,NA		0.158941	0.158941	DECODE	DECODE	0.733482	594.121	SCZ	VWA2	Proteiome	BRAIN	SMR	BrainMeta	SMR	-0.0246133	0.0282686	0.38392		37415601	10.3389/fgene.2023.1191264	Gedik et all Front Genet	BRAIN
VWA2	Q5GFL6	24709	CIS	PGC3_SCZ_NoUKB	DECODE_Specific	+,NA		0.158941	0.158941	DECODE	DECODE	0.733482	594.121	SCZ	VWA2	Proteiome	BLOOD	SMR	deCODE	SMR	0.101059	0.0512641	0.048686		37415601	10.3389/fgene.2023.1191264	Gedik et all Front Genet	BLOOD
VWA2	Q5GFL6	24709	CIS	PGC3_SCZ_NoUKB	DECODE_Specific	+,NA		0.158941	0.158941	DECODE	DECODE	0.733482	594.121	MDD	VWA2	Proteiome	BLOOD	SMR	deCODE	SMR	-0.044665	0.0252549	0.0769663		37415601	10.3389/fgene.2023.1191264	Gedik et all Front Genet	BLOOD
VWA2	Q5GFL6	24709	CIS	PGC3_SCZ_NoUKB	DECODE_Specific	+,NA		0.158941	0.158941	DECODE	DECODE	0.733482	594.121	BIP	VWA2	Proteiome	BLOOD	SMR	deCODE	SMR	0.101729	0.0562103	0.0703265		37415601	10.3389/fgene.2023.1191264	Gedik et all Front Genet	BLOOD
VWA2	Q5GFL6	24709	CIS	PGC3_SCZ_NoUKB	DECODE_Specific	+,NA		0.158941	0.158941	DECODE	DECODE	0.733482	594.121	Depression Howard et all	VWA2	Proteiome	BRAIN	PWAS	ROS/MAP	FUSION	-1.65391		0.0981		33846625	10.1038/s41593-021-00832-6	Wingo Nat Neurosci	BRAIN
VWA2	Q5GFL6	24709	CIS	BIP_PGC3_noukb	DECODE_Specific	+,NA		0.178708	0.178708	DECODE	DECODE	0.774057	668.011	Bipolar disorder	VWA2	Proteome	PLASMA	MR	AGES	TwoSampleMR	0.062648	0.0366589	0.0874618		36280454	https://doi.org/10.1016/j.biopsych.2022.08.015	Lu et al Biol Psychiatry	BLOOD
VWA2	Q5GFL6	24709	CIS	BIP_PGC3_noukb	DECODE_Specific	+,NA		0.178708	0.178708	DECODE	DECODE	0.774057	668.011	Bipolar disorder	VWA2	Proteome	PLASMA	MR	FENLAND	TwoSampleMR	0.032196	0.0382875	0.400403		36280454	https://doi.org/10.1016/j.biopsych.2022.08.015	Lu et al Biol Psychiatry	BLOOD
VWA2	Q5GFL6	24709	CIS	BIP_PGC3_noukb	DECODE_Specific	+,NA		0.178708	0.178708	DECODE	DECODE	0.774057	668.011	Major depressive disorder	VWA2	Proteome	PLASMA	MR	AGES	TwoSampleMR	-0.0271462	0.0164733	0.0993758		36280454	https://doi.org/10.1016/j.biopsych.2022.08.015	Lu et al Biol Psychiatry	BLOOD
VWA2	Q5GFL6	24709	CIS	BIP_PGC3_noukb	DECODE_Specific	+,NA		0.178708	0.178708	DECODE	DECODE	0.774057	668.011	Major depressive disorder	VWA2	Proteome	PLASMA	MR	FENLAND	TwoSampleMR	-0.0159265	0.0144439	0.270179		36280454	https://doi.org/10.1016/j.biopsych.2022.08.015	Lu et al Biol Psychiatry	BLOOD
VWA2	Q5GFL6	24709	CIS	BIP_PGC3_noukb	DECODE_Specific	+,NA		0.178708	0.178708	DECODE	DECODE	0.774057	668.011	Schizophrenia	VWA2	Proteome	PLASMA	MR	AGES	TwoSampleMR	0.0610276	0.0334107	0.0677613		36280454	https://doi.org/10.1016/j.biopsych.2022.08.015	Lu et al Biol Psychiatry	BLOOD
VWA2	Q5GFL6	24709	CIS	BIP_PGC3_noukb	DECODE_Specific	+,NA		0.178708	0.178708	DECODE	DECODE	0.774057	668.011	Schizophrenia	VWA2	Proteome	PLASMA	MR	FENLAND	TwoSampleMR	-0.000722115	0.0318669	0.981921		36280454	https://doi.org/10.1016/j.biopsych.2022.08.015	Lu et al Biol Psychiatry	BLOOD
VWA2	Q5GFL6	24709	CIS	BIP_PGC3_noukb	DECODE_Specific	+,NA		0.178708	0.178708	DECODE	DECODE	0.774057	668.011	Deepression_Wray_tall	VWA2	Proteiome	BLOOD	MR	AGES	TwoSampleMR	-0.03	0.02	0.0994		35296807	10.1038/s41380-022-01507-9	Deng et all Mol Psychiatry	BLOOD
VWA2	Q5GFL6	24709	CIS	BIP_PGC3_noukb	DECODE_Specific	+,NA		0.178708	0.178708	DECODE	DECODE	0.774057	668.011	MDD	VWA2	Proteiome	BRAIN	SMR	BrainMeta	SMR	-0.00150256	0.0184608	0.93513		37415601	10.3389/fgene.2023.1191264	Gedik et all Front Genet	BRAIN
VWA2	Q5GFL6	24709	CIS	BIP_PGC3_noukb	DECODE_Specific	+,NA		0.178708	0.178708	DECODE	DECODE	0.774057	668.011	BIP	VWA2	Proteiome	BRAIN	SMR	BrainMeta	SMR	-0.0343383	0.0401297	0.392174		37415601	10.3389/fgene.2023.1191264	Gedik et all Front Genet	BRAIN
VWA2	Q5GFL6	24709	CIS	BIP_PGC3_noukb	DECODE_Specific	+,NA		0.178708	0.178708	DECODE	DECODE	0.774057	668.011	SCZ	VWA2	Proteiome	BRAIN	SMR	BrainMeta	SMR	-0.0246133	0.0282686	0.38392		37415601	10.3389/fgene.2023.1191264	Gedik et all Front Genet	BRAIN
VWA2	Q5GFL6	24709	CIS	BIP_PGC3_noukb	DECODE_Specific	+,NA		0.178708	0.178708	DECODE	DECODE	0.774057	668.011	SCZ	VWA2	Proteiome	BLOOD	SMR	deCODE	SMR	0.101059	0.0512641	0.048686		37415601	10.3389/fgene.2023.1191264	Gedik et all Front Genet	BLOOD
VWA2	Q5GFL6	24709	CIS	BIP_PGC3_noukb	DECODE_Specific	+,NA		0.178708	0.178708	DECODE	DECODE	0.774057	668.011	MDD	VWA2	Proteiome	BLOOD	SMR	deCODE	SMR	-0.044665	0.0252549	0.0769663		37415601	10.3389/fgene.2023.1191264	Gedik et all Front Genet	BLOOD
VWA2	Q5GFL6	24709	CIS	BIP_PGC3_noukb	DECODE_Specific	+,NA		0.178708	0.178708	DECODE	DECODE	0.774057	668.011	BIP	VWA2	Proteiome	BLOOD	SMR	deCODE	SMR	0.101729	0.0562103	0.0703265		37415601	10.3389/fgene.2023.1191264	Gedik et all Front Genet	BLOOD
VWA2	Q5GFL6	24709	CIS	BIP_PGC3_noukb	DECODE_Specific	+,NA		0.178708	0.178708	DECODE	DECODE	0.774057	668.011	Depression Howard et all	VWA2	Proteiome	BRAIN	PWAS	ROS/MAP	FUSION	-1.65391		0.0981		33846625	10.1038/s41593-021-00832-6	Wingo Nat Neurosci	BRAIN
VWA2	Q5GFL6	24709	CIS	Depression_iPSYCH_2023	DECODE_Specific	-,NA		0.515118	0.515118	DECODE	DECODE	1.20495	1925.51	Bipolar disorder	VWA2	Proteome	PLASMA	MR	AGES	TwoSampleMR	0.062648	0.0366589	0.0874618		36280454	https://doi.org/10.1016/j.biopsych.2022.08.015	Lu et al Biol Psychiatry	BLOOD
VWA2	Q5GFL6	24709	CIS	Depression_iPSYCH_2023	DECODE_Specific	-,NA		0.515118	0.515118	DECODE	DECODE	1.20495	1925.51	Bipolar disorder	VWA2	Proteome	PLASMA	MR	FENLAND	TwoSampleMR	0.032196	0.0382875	0.400403		36280454	https://doi.org/10.1016/j.biopsych.2022.08.015	Lu et al Biol Psychiatry	BLOOD
VWA2	Q5GFL6	24709	CIS	Depression_iPSYCH_2023	DECODE_Specific	-,NA		0.515118	0.515118	DECODE	DECODE	1.20495	1925.51	Major depressive disorder	VWA2	Proteome	PLASMA	MR	AGES	TwoSampleMR	-0.0271462	0.0164733	0.0993758		36280454	https://doi.org/10.1016/j.biopsych.2022.08.015	Lu et al Biol Psychiatry	BLOOD
VWA2	Q5GFL6	24709	CIS	Depression_iPSYCH_2023	DECODE_Specific	-,NA		0.515118	0.515118	DECODE	DECODE	1.20495	1925.51	Major depressive disorder	VWA2	Proteome	PLASMA	MR	FENLAND	TwoSampleMR	-0.0159265	0.0144439	0.270179		36280454	https://doi.org/10.1016/j.biopsych.2022.08.015	Lu et al Biol Psychiatry	BLOOD
VWA2	Q5GFL6	24709	CIS	Depression_iPSYCH_2023	DECODE_Specific	-,NA		0.515118	0.515118	DECODE	DECODE	1.20495	1925.51	Schizophrenia	VWA2	Proteome	PLASMA	MR	AGES	TwoSampleMR	0.0610276	0.0334107	0.0677613		36280454	https://doi.org/10.1016/j.biopsych.2022.08.015	Lu et al Biol Psychiatry	BLOOD
VWA2	Q5GFL6	24709	CIS	Depression_iPSYCH_2023	DECODE_Specific	-,NA		0.515118	0.515118	DECODE	DECODE	1.20495	1925.51	Schizophrenia	VWA2	Proteome	PLASMA	MR	FENLAND	TwoSampleMR	-0.000722115	0.0318669	0.981921		36280454	https://doi.org/10.1016/j.biopsych.2022.08.015	Lu et al Biol Psychiatry	BLOOD
VWA2	Q5GFL6	24709	CIS	Depression_iPSYCH_2023	DECODE_Specific	-,NA		0.515118	0.515118	DECODE	DECODE	1.20495	1925.51	Deepression_Wray_tall	VWA2	Proteiome	BLOOD	MR	AGES	TwoSampleMR	-0.03	0.02	0.0994		35296807	10.1038/s41380-022-01507-9	Deng et all Mol Psychiatry	BLOOD
VWA2	Q5GFL6	24709	CIS	Depression_iPSYCH_2023	DECODE_Specific	-,NA		0.515118	0.515118	DECODE	DECODE	1.20495	1925.51	MDD	VWA2	Proteiome	BRAIN	SMR	BrainMeta	SMR	-0.00150256	0.0184608	0.93513		37415601	10.3389/fgene.2023.1191264	Gedik et all Front Genet	BRAIN
VWA2	Q5GFL6	24709	CIS	Depression_iPSYCH_2023	DECODE_Specific	-,NA		0.515118	0.515118	DECODE	DECODE	1.20495	1925.51	BIP	VWA2	Proteiome	BRAIN	SMR	BrainMeta	SMR	-0.0343383	0.0401297	0.392174		37415601	10.3389/fgene.2023.1191264	Gedik et all Front Genet	BRAIN
VWA2	Q5GFL6	24709	CIS	Depression_iPSYCH_2023	DECODE_Specific	-,NA		0.515118	0.515118	DECODE	DECODE	1.20495	1925.51	SCZ	VWA2	Proteiome	BRAIN	SMR	BrainMeta	SMR	-0.0246133	0.0282686	0.38392		37415601	10.3389/fgene.2023.1191264	Gedik et all Front Genet	BRAIN
VWA2	Q5GFL6	24709	CIS	Depression_iPSYCH_2023	DECODE_Specific	-,NA		0.515118	0.515118	DECODE	DECODE	1.20495	1925.51	SCZ	VWA2	Proteiome	BLOOD	SMR	deCODE	SMR	0.101059	0.0512641	0.048686		37415601	10.3389/fgene.2023.1191264	Gedik et all Front Genet	BLOOD
VWA2	Q5GFL6	24709	CIS	Depression_iPSYCH_2023	DECODE_Specific	-,NA		0.515118	0.515118	DECODE	DECODE	1.20495	1925.51	MDD	VWA2	Proteiome	BLOOD	SMR	deCODE	SMR	-0.044665	0.0252549	0.0769663		37415601	10.3389/fgene.2023.1191264	Gedik et all Front Genet	BLOOD
VWA2	Q5GFL6	24709	CIS	Depression_iPSYCH_2023	DECODE_Specific	-,NA		0.515118	0.515118	DECODE	DECODE	1.20495	1925.51	BIP	VWA2	Proteiome	BLOOD	SMR	deCODE	SMR	0.101729	0.0562103	0.0703265		37415601	10.3389/fgene.2023.1191264	Gedik et all Front Genet	BLOOD
VWA2	Q5GFL6	24709	CIS	Depression_iPSYCH_2023	DECODE_Specific	-,NA		0.515118	0.515118	DECODE	DECODE	1.20495	1925.51	Depression Howard et all	VWA2	Proteiome	BRAIN	PWAS	ROS/MAP	FUSION	-1.65391		0.0981		33846625	10.1038/s41593-021-00832-6	Wingo Nat Neurosci	BRAIN
VWA2	Q5GFL6	24709	CIS	Cognition_Meta	DECODE_Specific	+,NA		0.777448	0.777448	DECODE	DECODE	1.35293	2906.1	Bipolar disorder	VWA2	Proteome	PLASMA	MR	AGES	TwoSampleMR	0.062648	0.0366589	0.0874618		36280454	https://doi.org/10.1016/j.biopsych.2022.08.015	Lu et al Biol Psychiatry	BLOOD
VWA2	Q5GFL6	24709	CIS	Cognition_Meta	DECODE_Specific	+,NA		0.777448	0.777448	DECODE	DECODE	1.35293	2906.1	Bipolar disorder	VWA2	Proteome	PLASMA	MR	FENLAND	TwoSampleMR	0.032196	0.0382875	0.400403		36280454	https://doi.org/10.1016/j.biopsych.2022.08.015	Lu et al Biol Psychiatry	BLOOD
VWA2	Q5GFL6	24709	CIS	Cognition_Meta	DECODE_Specific	+,NA		0.777448	0.777448	DECODE	DECODE	1.35293	2906.1	Major depressive disorder	VWA2	Proteome	PLASMA	MR	AGES	TwoSampleMR	-0.0271462	0.0164733	0.0993758		36280454	https://doi.org/10.1016/j.biopsych.2022.08.015	Lu et al Biol Psychiatry	BLOOD
VWA2	Q5GFL6	24709	CIS	Cognition_Meta	DECODE_Specific	+,NA		0.777448	0.777448	DECODE	DECODE	1.35293	2906.1	Major depressive disorder	VWA2	Proteome	PLASMA	MR	FENLAND	TwoSampleMR	-0.0159265	0.0144439	0.270179		36280454	https://doi.org/10.1016/j.biopsych.2022.08.015	Lu et al Biol Psychiatry	BLOOD
VWA2	Q5GFL6	24709	CIS	Cognition_Meta	DECODE_Specific	+,NA		0.777448	0.777448	DECODE	DECODE	1.35293	2906.1	Schizophrenia	VWA2	Proteome	PLASMA	MR	AGES	TwoSampleMR	0.0610276	0.0334107	0.0677613		36280454	https://doi.org/10.1016/j.biopsych.2022.08.015	Lu et al Biol Psychiatry	BLOOD
VWA2	Q5GFL6	24709	CIS	Cognition_Meta	DECODE_Specific	+,NA		0.777448	0.777448	DECODE	DECODE	1.35293	2906.1	Schizophrenia	VWA2	Proteome	PLASMA	MR	FENLAND	TwoSampleMR	-0.000722115	0.0318669	0.981921		36280454	https://doi.org/10.1016/j.biopsych.2022.08.015	Lu et al Biol Psychiatry	BLOOD
VWA2	Q5GFL6	24709	CIS	Cognition_Meta	DECODE_Specific	+,NA		0.777448	0.777448	DECODE	DECODE	1.35293	2906.1	Deepression_Wray_tall	VWA2	Proteiome	BLOOD	MR	AGES	TwoSampleMR	-0.03	0.02	0.0994		35296807	10.1038/s41380-022-01507-9	Deng et all Mol Psychiatry	BLOOD
VWA2	Q5GFL6	24709	CIS	Cognition_Meta	DECODE_Specific	+,NA		0.777448	0.777448	DECODE	DECODE	1.35293	2906.1	MDD	VWA2	Proteiome	BRAIN	SMR	BrainMeta	SMR	-0.00150256	0.0184608	0.93513		37415601	10.3389/fgene.2023.1191264	Gedik et all Front Genet	BRAIN
VWA2	Q5GFL6	24709	CIS	Cognition_Meta	DECODE_Specific	+,NA		0.777448	0.777448	DECODE	DECODE	1.35293	2906.1	BIP	VWA2	Proteiome	BRAIN	SMR	BrainMeta	SMR	-0.0343383	0.0401297	0.392174		37415601	10.3389/fgene.2023.1191264	Gedik et all Front Genet	BRAIN
VWA2	Q5GFL6	24709	CIS	Cognition_Meta	DECODE_Specific	+,NA		0.777448	0.777448	DECODE	DECODE	1.35293	2906.1	SCZ	VWA2	Proteiome	BRAIN	SMR	BrainMeta	SMR	-0.0246133	0.0282686	0.38392		37415601	10.3389/fgene.2023.1191264	Gedik et all Front Genet	BRAIN
VWA2	Q5GFL6	24709	CIS	Cognition_Meta	DECODE_Specific	+,NA		0.777448	0.777448	DECODE	DECODE	1.35293	2906.1	SCZ	VWA2	Proteiome	BLOOD	SMR	deCODE	SMR	0.101059	0.0512641	0.048686		37415601	10.3389/fgene.2023.1191264	Gedik et all Front Genet	BLOOD
VWA2	Q5GFL6	24709	CIS	Cognition_Meta	DECODE_Specific	+,NA		0.777448	0.777448	DECODE	DECODE	1.35293	2906.1	MDD	VWA2	Proteiome	BLOOD	SMR	deCODE	SMR	-0.044665	0.0252549	0.0769663		37415601	10.3389/fgene.2023.1191264	Gedik et all Front Genet	BLOOD
VWA2	Q5GFL6	24709	CIS	Cognition_Meta	DECODE_Specific	+,NA		0.777448	0.777448	DECODE	DECODE	1.35293	2906.1	BIP	VWA2	Proteiome	BLOOD	SMR	deCODE	SMR	0.101729	0.0562103	0.0703265		37415601	10.3389/fgene.2023.1191264	Gedik et all Front Genet	BLOOD
VWA2	Q5GFL6	24709	CIS	Cognition_Meta	DECODE_Specific	+,NA		0.777448	0.777448	DECODE	DECODE	1.35293	2906.1	Depression Howard et all	VWA2	Proteiome	BRAIN	PWAS	ROS/MAP	FUSION	-1.65391		0.0981		33846625	10.1038/s41593-021-00832-6	Wingo Nat Neurosci	BRAIN
VWA2	Q5GFL6	24709	TRANS	BIP_PGC3_noukb	DECODE_Specific	+,NA		0.799581	0.799581	DECODE	DECODE	1.2808	5445.94	Bipolar disorder	VWA2	Proteome	PLASMA	MR	AGES	TwoSampleMR	0.062648	0.0366589	0.0874618		36280454	https://doi.org/10.1016/j.biopsych.2022.08.015	Lu et al Biol Psychiatry	BLOOD
VWA2	Q5GFL6	24709	TRANS	BIP_PGC3_noukb	DECODE_Specific	+,NA		0.799581	0.799581	DECODE	DECODE	1.2808	5445.94	Bipolar disorder	VWA2	Proteome	PLASMA	MR	FENLAND	TwoSampleMR	0.032196	0.0382875	0.400403		36280454	https://doi.org/10.1016/j.biopsych.2022.08.015	Lu et al Biol Psychiatry	BLOOD
VWA2	Q5GFL6	24709	TRANS	BIP_PGC3_noukb	DECODE_Specific	+,NA		0.799581	0.799581	DECODE	DECODE	1.2808	5445.94	Major depressive disorder	VWA2	Proteome	PLASMA	MR	AGES	TwoSampleMR	-0.0271462	0.0164733	0.0993758		36280454	https://doi.org/10.1016/j.biopsych.2022.08.015	Lu et al Biol Psychiatry	BLOOD
VWA2	Q5GFL6	24709	TRANS	BIP_PGC3_noukb	DECODE_Specific	+,NA		0.799581	0.799581	DECODE	DECODE	1.2808	5445.94	Major depressive disorder	VWA2	Proteome	PLASMA	MR	FENLAND	TwoSampleMR	-0.0159265	0.0144439	0.270179		36280454	https://doi.org/10.1016/j.biopsych.2022.08.015	Lu et al Biol Psychiatry	BLOOD
VWA2	Q5GFL6	24709	TRANS	BIP_PGC3_noukb	DECODE_Specific	+,NA		0.799581	0.799581	DECODE	DECODE	1.2808	5445.94	Schizophrenia	VWA2	Proteome	PLASMA	MR	AGES	TwoSampleMR	0.0610276	0.0334107	0.0677613		36280454	https://doi.org/10.1016/j.biopsych.2022.08.015	Lu et al Biol Psychiatry	BLOOD
VWA2	Q5GFL6	24709	TRANS	BIP_PGC3_noukb	DECODE_Specific	+,NA		0.799581	0.799581	DECODE	DECODE	1.2808	5445.94	Schizophrenia	VWA2	Proteome	PLASMA	MR	FENLAND	TwoSampleMR	-0.000722115	0.0318669	0.981921		36280454	https://doi.org/10.1016/j.biopsych.2022.08.015	Lu et al Biol Psychiatry	BLOOD
VWA2	Q5GFL6	24709	TRANS	BIP_PGC3_noukb	DECODE_Specific	+,NA		0.799581	0.799581	DECODE	DECODE	1.2808	5445.94	Deepression_Wray_tall	VWA2	Proteiome	BLOOD	MR	AGES	TwoSampleMR	-0.03	0.02	0.0994		35296807	10.1038/s41380-022-01507-9	Deng et all Mol Psychiatry	BLOOD
VWA2	Q5GFL6	24709	TRANS	BIP_PGC3_noukb	DECODE_Specific	+,NA		0.799581	0.799581	DECODE	DECODE	1.2808	5445.94	MDD	VWA2	Proteiome	BRAIN	SMR	BrainMeta	SMR	-0.00150256	0.0184608	0.93513		37415601	10.3389/fgene.2023.1191264	Gedik et all Front Genet	BRAIN
VWA2	Q5GFL6	24709	TRANS	BIP_PGC3_noukb	DECODE_Specific	+,NA		0.799581	0.799581	DECODE	DECODE	1.2808	5445.94	BIP	VWA2	Proteiome	BRAIN	SMR	BrainMeta	SMR	-0.0343383	0.0401297	0.392174		37415601	10.3389/fgene.2023.1191264	Gedik et all Front Genet	BRAIN
VWA2	Q5GFL6	24709	TRANS	BIP_PGC3_noukb	DECODE_Specific	+,NA		0.799581	0.799581	DECODE	DECODE	1.2808	5445.94	SCZ	VWA2	Proteiome	BRAIN	SMR	BrainMeta	SMR	-0.0246133	0.0282686	0.38392		37415601	10.3389/fgene.2023.1191264	Gedik et all Front Genet	BRAIN
VWA2	Q5GFL6	24709	TRANS	BIP_PGC3_noukb	DECODE_Specific	+,NA		0.799581	0.799581	DECODE	DECODE	1.2808	5445.94	SCZ	VWA2	Proteiome	BLOOD	SMR	deCODE	SMR	0.101059	0.0512641	0.048686		37415601	10.3389/fgene.2023.1191264	Gedik et all Front Genet	BLOOD
VWA2	Q5GFL6	24709	TRANS	BIP_PGC3_noukb	DECODE_Specific	+,NA		0.799581	0.799581	DECODE	DECODE	1.2808	5445.94	MDD	VWA2	Proteiome	BLOOD	SMR	deCODE	SMR	-0.044665	0.0252549	0.0769663		37415601	10.3389/fgene.2023.1191264	Gedik et all Front Genet	BLOOD
VWA2	Q5GFL6	24709	TRANS	BIP_PGC3_noukb	DECODE_Specific	+,NA		0.799581	0.799581	DECODE	DECODE	1.2808	5445.94	BIP	VWA2	Proteiome	BLOOD	SMR	deCODE	SMR	0.101729	0.0562103	0.0703265		37415601	10.3389/fgene.2023.1191264	Gedik et all Front Genet	BLOOD
VWA2	Q5GFL6	24709	TRANS	BIP_PGC3_noukb	DECODE_Specific	+,NA		0.799581	0.799581	DECODE	DECODE	1.2808	5445.94	Depression Howard et all	VWA2	Proteiome	BRAIN	PWAS	ROS/MAP	FUSION	-1.65391		0.0981		33846625	10.1038/s41593-021-00832-6	Wingo Nat Neurosci	BRAIN
VWA2	Q5GFL6	24709	TRANS	Cognition_Meta	DECODE_Specific	-,NA		0.550838	0.550838	DECODE	DECODE	1.14104	3751.75	Bipolar disorder	VWA2	Proteome	PLASMA	MR	AGES	TwoSampleMR	0.062648	0.0366589	0.0874618		36280454	https://doi.org/10.1016/j.biopsych.2022.08.015	Lu et al Biol Psychiatry	BLOOD
VWA2	Q5GFL6	24709	TRANS	Cognition_Meta	DECODE_Specific	-,NA		0.550838	0.550838	DECODE	DECODE	1.14104	3751.75	Bipolar disorder	VWA2	Proteome	PLASMA	MR	FENLAND	TwoSampleMR	0.032196	0.0382875	0.400403		36280454	https://doi.org/10.1016/j.biopsych.2022.08.015	Lu et al Biol Psychiatry	BLOOD
VWA2	Q5GFL6	24709	TRANS	Cognition_Meta	DECODE_Specific	-,NA		0.550838	0.550838	DECODE	DECODE	1.14104	3751.75	Major depressive disorder	VWA2	Proteome	PLASMA	MR	AGES	TwoSampleMR	-0.0271462	0.0164733	0.0993758		36280454	https://doi.org/10.1016/j.biopsych.2022.08.015	Lu et al Biol Psychiatry	BLOOD
VWA2	Q5GFL6	24709	TRANS	Cognition_Meta	DECODE_Specific	-,NA		0.550838	0.550838	DECODE	DECODE	1.14104	3751.75	Major depressive disorder	VWA2	Proteome	PLASMA	MR	FENLAND	TwoSampleMR	-0.0159265	0.0144439	0.270179		36280454	https://doi.org/10.1016/j.biopsych.2022.08.015	Lu et al Biol Psychiatry	BLOOD
VWA2	Q5GFL6	24709	TRANS	Cognition_Meta	DECODE_Specific	-,NA		0.550838	0.550838	DECODE	DECODE	1.14104	3751.75	Schizophrenia	VWA2	Proteome	PLASMA	MR	AGES	TwoSampleMR	0.0610276	0.0334107	0.0677613		36280454	https://doi.org/10.1016/j.biopsych.2022.08.015	Lu et al Biol Psychiatry	BLOOD
VWA2	Q5GFL6	24709	TRANS	Cognition_Meta	DECODE_Specific	-,NA		0.550838	0.550838	DECODE	DECODE	1.14104	3751.75	Schizophrenia	VWA2	Proteome	PLASMA	MR	FENLAND	TwoSampleMR	-0.000722115	0.0318669	0.981921		36280454	https://doi.org/10.1016/j.biopsych.2022.08.015	Lu et al Biol Psychiatry	BLOOD
VWA2	Q5GFL6	24709	TRANS	Cognition_Meta	DECODE_Specific	-,NA		0.550838	0.550838	DECODE	DECODE	1.14104	3751.75	Deepression_Wray_tall	VWA2	Proteiome	BLOOD	MR	AGES	TwoSampleMR	-0.03	0.02	0.0994		35296807	10.1038/s41380-022-01507-9	Deng et all Mol Psychiatry	BLOOD
VWA2	Q5GFL6	24709	TRANS	Cognition_Meta	DECODE_Specific	-,NA		0.550838	0.550838	DECODE	DECODE	1.14104	3751.75	MDD	VWA2	Proteiome	BRAIN	SMR	BrainMeta	SMR	-0.00150256	0.0184608	0.93513		37415601	10.3389/fgene.2023.1191264	Gedik et all Front Genet	BRAIN
VWA2	Q5GFL6	24709	TRANS	Cognition_Meta	DECODE_Specific	-,NA		0.550838	0.550838	DECODE	DECODE	1.14104	3751.75	BIP	VWA2	Proteiome	BRAIN	SMR	BrainMeta	SMR	-0.0343383	0.0401297	0.392174		37415601	10.3389/fgene.2023.1191264	Gedik et all Front Genet	BRAIN
VWA2	Q5GFL6	24709	TRANS	Cognition_Meta	DECODE_Specific	-,NA		0.550838	0.550838	DECODE	DECODE	1.14104	3751.75	SCZ	VWA2	Proteiome	BRAIN	SMR	BrainMeta	SMR	-0.0246133	0.0282686	0.38392		37415601	10.3389/fgene.2023.1191264	Gedik et all Front Genet	BRAIN
VWA2	Q5GFL6	24709	TRANS	Cognition_Meta	DECODE_Specific	-,NA		0.550838	0.550838	DECODE	DECODE	1.14104	3751.75	SCZ	VWA2	Proteiome	BLOOD	SMR	deCODE	SMR	0.101059	0.0512641	0.048686		37415601	10.3389/fgene.2023.1191264	Gedik et all Front Genet	BLOOD
VWA2	Q5GFL6	24709	TRANS	Cognition_Meta	DECODE_Specific	-,NA		0.550838	0.550838	DECODE	DECODE	1.14104	3751.75	MDD	VWA2	Proteiome	BLOOD	SMR	deCODE	SMR	-0.044665	0.0252549	0.0769663		37415601	10.3389/fgene.2023.1191264	Gedik et all Front Genet	BLOOD
VWA2	Q5GFL6	24709	TRANS	Cognition_Meta	DECODE_Specific	-,NA		0.550838	0.550838	DECODE	DECODE	1.14104	3751.75	BIP	VWA2	Proteiome	BLOOD	SMR	deCODE	SMR	0.101729	0.0562103	0.0703265		37415601	10.3389/fgene.2023.1191264	Gedik et all Front Genet	BLOOD
VWA2	Q5GFL6	24709	TRANS	Cognition_Meta	DECODE_Specific	-,NA		0.550838	0.550838	DECODE	DECODE	1.14104	3751.75	Depression Howard et all	VWA2	Proteiome	BRAIN	PWAS	ROS/MAP	FUSION	-1.65391		0.0981		33846625	10.1038/s41593-021-00832-6	Wingo Nat Neurosci	BRAIN
VWA2	Q5GFL6	24709	TRANS	Depression_iPSYCH_2023	DECODE_Specific	-,NA		0.19084	0.19084	DECODE	DECODE	1.35115	1299.81	Bipolar disorder	VWA2	Proteome	PLASMA	MR	AGES	TwoSampleMR	0.062648	0.0366589	0.0874618		36280454	https://doi.org/10.1016/j.biopsych.2022.08.015	Lu et al Biol Psychiatry	BLOOD
VWA2	Q5GFL6	24709	TRANS	Depression_iPSYCH_2023	DECODE_Specific	-,NA		0.19084	0.19084	DECODE	DECODE	1.35115	1299.81	Bipolar disorder	VWA2	Proteome	PLASMA	MR	FENLAND	TwoSampleMR	0.032196	0.0382875	0.400403		36280454	https://doi.org/10.1016/j.biopsych.2022.08.015	Lu et al Biol Psychiatry	BLOOD
VWA2	Q5GFL6	24709	TRANS	Depression_iPSYCH_2023	DECODE_Specific	-,NA		0.19084	0.19084	DECODE	DECODE	1.35115	1299.81	Major depressive disorder	VWA2	Proteome	PLASMA	MR	AGES	TwoSampleMR	-0.0271462	0.0164733	0.0993758		36280454	https://doi.org/10.1016/j.biopsych.2022.08.015	Lu et al Biol Psychiatry	BLOOD
VWA2	Q5GFL6	24709	TRANS	Depression_iPSYCH_2023	DECODE_Specific	-,NA		0.19084	0.19084	DECODE	DECODE	1.35115	1299.81	Major depressive disorder	VWA2	Proteome	PLASMA	MR	FENLAND	TwoSampleMR	-0.0159265	0.0144439	0.270179		36280454	https://doi.org/10.1016/j.biopsych.2022.08.015	Lu et al Biol Psychiatry	BLOOD
VWA2	Q5GFL6	24709	TRANS	Depression_iPSYCH_2023	DECODE_Specific	-,NA		0.19084	0.19084	DECODE	DECODE	1.35115	1299.81	Schizophrenia	VWA2	Proteome	PLASMA	MR	AGES	TwoSampleMR	0.0610276	0.0334107	0.0677613		36280454	https://doi.org/10.1016/j.biopsych.2022.08.015	Lu et al Biol Psychiatry	BLOOD
VWA2	Q5GFL6	24709	TRANS	Depression_iPSYCH_2023	DECODE_Specific	-,NA		0.19084	0.19084	DECODE	DECODE	1.35115	1299.81	Schizophrenia	VWA2	Proteome	PLASMA	MR	FENLAND	TwoSampleMR	-0.000722115	0.0318669	0.981921		36280454	https://doi.org/10.1016/j.biopsych.2022.08.015	Lu et al Biol Psychiatry	BLOOD
VWA2	Q5GFL6	24709	TRANS	Depression_iPSYCH_2023	DECODE_Specific	-,NA		0.19084	0.19084	DECODE	DECODE	1.35115	1299.81	Deepression_Wray_tall	VWA2	Proteiome	BLOOD	MR	AGES	TwoSampleMR	-0.03	0.02	0.0994		35296807	10.1038/s41380-022-01507-9	Deng et all Mol Psychiatry	BLOOD
VWA2	Q5GFL6	24709	TRANS	Depression_iPSYCH_2023	DECODE_Specific	-,NA		0.19084	0.19084	DECODE	DECODE	1.35115	1299.81	MDD	VWA2	Proteiome	BRAIN	SMR	BrainMeta	SMR	-0.00150256	0.0184608	0.93513		37415601	10.3389/fgene.2023.1191264	Gedik et all Front Genet	BRAIN
VWA2	Q5GFL6	24709	TRANS	Depression_iPSYCH_2023	DECODE_Specific	-,NA		0.19084	0.19084	DECODE	DECODE	1.35115	1299.81	BIP	VWA2	Proteiome	BRAIN	SMR	BrainMeta	SMR	-0.0343383	0.0401297	0.392174		37415601	10.3389/fgene.2023.1191264	Gedik et all Front Genet	BRAIN
VWA2	Q5GFL6	24709	TRANS	Depression_iPSYCH_2023	DECODE_Specific	-,NA		0.19084	0.19084	DECODE	DECODE	1.35115	1299.81	SCZ	VWA2	Proteiome	BRAIN	SMR	BrainMeta	SMR	-0.0246133	0.0282686	0.38392		37415601	10.3389/fgene.2023.1191264	Gedik et all Front Genet	BRAIN
VWA2	Q5GFL6	24709	TRANS	Depression_iPSYCH_2023	DECODE_Specific	-,NA		0.19084	0.19084	DECODE	DECODE	1.35115	1299.81	SCZ	VWA2	Proteiome	BLOOD	SMR	deCODE	SMR	0.101059	0.0512641	0.048686		37415601	10.3389/fgene.2023.1191264	Gedik et all Front Genet	BLOOD
VWA2	Q5GFL6	24709	TRANS	Depression_iPSYCH_2023	DECODE_Specific	-,NA		0.19084	0.19084	DECODE	DECODE	1.35115	1299.81	MDD	VWA2	Proteiome	BLOOD	SMR	deCODE	SMR	-0.044665	0.0252549	0.0769663		37415601	10.3389/fgene.2023.1191264	Gedik et all Front Genet	BLOOD
VWA2	Q5GFL6	24709	TRANS	Depression_iPSYCH_2023	DECODE_Specific	-,NA		0.19084	0.19084	DECODE	DECODE	1.35115	1299.81	BIP	VWA2	Proteiome	BLOOD	SMR	deCODE	SMR	0.101729	0.0562103	0.0703265		37415601	10.3389/fgene.2023.1191264	Gedik et all Front Genet	BLOOD
VWA2	Q5GFL6	24709	TRANS	Depression_iPSYCH_2023	DECODE_Specific	-,NA		0.19084	0.19084	DECODE	DECODE	1.35115	1299.81	Depression Howard et all	VWA2	Proteiome	BRAIN	PWAS	ROS/MAP	FUSION	-1.65391		0.0981		33846625	10.1038/s41593-021-00832-6	Wingo Nat Neurosci	BRAIN
VWA2	Q5GFL6	24709	TRANS	PGC3_SCZ_NoUKB	DECODE_Specific	+,NA		0.322024	0.322024	DECODE	DECODE	0.785849	2193.3	Bipolar disorder	VWA2	Proteome	PLASMA	MR	AGES	TwoSampleMR	0.062648	0.0366589	0.0874618		36280454	https://doi.org/10.1016/j.biopsych.2022.08.015	Lu et al Biol Psychiatry	BLOOD
VWA2	Q5GFL6	24709	TRANS	PGC3_SCZ_NoUKB	DECODE_Specific	+,NA		0.322024	0.322024	DECODE	DECODE	0.785849	2193.3	Bipolar disorder	VWA2	Proteome	PLASMA	MR	FENLAND	TwoSampleMR	0.032196	0.0382875	0.400403		36280454	https://doi.org/10.1016/j.biopsych.2022.08.015	Lu et al Biol Psychiatry	BLOOD
VWA2	Q5GFL6	24709	TRANS	PGC3_SCZ_NoUKB	DECODE_Specific	+,NA		0.322024	0.322024	DECODE	DECODE	0.785849	2193.3	Major depressive disorder	VWA2	Proteome	PLASMA	MR	AGES	TwoSampleMR	-0.0271462	0.0164733	0.0993758		36280454	https://doi.org/10.1016/j.biopsych.2022.08.015	Lu et al Biol Psychiatry	BLOOD
VWA2	Q5GFL6	24709	TRANS	PGC3_SCZ_NoUKB	DECODE_Specific	+,NA		0.322024	0.322024	DECODE	DECODE	0.785849	2193.3	Major depressive disorder	VWA2	Proteome	PLASMA	MR	FENLAND	TwoSampleMR	-0.0159265	0.0144439	0.270179		36280454	https://doi.org/10.1016/j.biopsych.2022.08.015	Lu et al Biol Psychiatry	BLOOD
VWA2	Q5GFL6	24709	TRANS	PGC3_SCZ_NoUKB	DECODE_Specific	+,NA		0.322024	0.322024	DECODE	DECODE	0.785849	2193.3	Schizophrenia	VWA2	Proteome	PLASMA	MR	AGES	TwoSampleMR	0.0610276	0.0334107	0.0677613		36280454	https://doi.org/10.1016/j.biopsych.2022.08.015	Lu et al Biol Psychiatry	BLOOD
VWA2	Q5GFL6	24709	TRANS	PGC3_SCZ_NoUKB	DECODE_Specific	+,NA		0.322024	0.322024	DECODE	DECODE	0.785849	2193.3	Schizophrenia	VWA2	Proteome	PLASMA	MR	FENLAND	TwoSampleMR	-0.000722115	0.0318669	0.981921		36280454	https://doi.org/10.1016/j.biopsych.2022.08.015	Lu et al Biol Psychiatry	BLOOD
VWA2	Q5GFL6	24709	TRANS	PGC3_SCZ_NoUKB	DECODE_Specific	+,NA		0.322024	0.322024	DECODE	DECODE	0.785849	2193.3	Deepression_Wray_tall	VWA2	Proteiome	BLOOD	MR	AGES	TwoSampleMR	-0.03	0.02	0.0994		35296807	10.1038/s41380-022-01507-9	Deng et all Mol Psychiatry	BLOOD
VWA2	Q5GFL6	24709	TRANS	PGC3_SCZ_NoUKB	DECODE_Specific	+,NA		0.322024	0.322024	DECODE	DECODE	0.785849	2193.3	MDD	VWA2	Proteiome	BRAIN	SMR	BrainMeta	SMR	-0.00150256	0.0184608	0.93513		37415601	10.3389/fgene.2023.1191264	Gedik et all Front Genet	BRAIN
VWA2	Q5GFL6	24709	TRANS	PGC3_SCZ_NoUKB	DECODE_Specific	+,NA		0.322024	0.322024	DECODE	DECODE	0.785849	2193.3	BIP	VWA2	Proteiome	BRAIN	SMR	BrainMeta	SMR	-0.0343383	0.0401297	0.392174		37415601	10.3389/fgene.2023.1191264	Gedik et all Front Genet	BRAIN
VWA2	Q5GFL6	24709	TRANS	PGC3_SCZ_NoUKB	DECODE_Specific	+,NA		0.322024	0.322024	DECODE	DECODE	0.785849	2193.3	SCZ	VWA2	Proteiome	BRAIN	SMR	BrainMeta	SMR	-0.0246133	0.0282686	0.38392		37415601	10.3389/fgene.2023.1191264	Gedik et all Front Genet	BRAIN
VWA2	Q5GFL6	24709	TRANS	PGC3_SCZ_NoUKB	DECODE_Specific	+,NA		0.322024	0.322024	DECODE	DECODE	0.785849	2193.3	SCZ	VWA2	Proteiome	BLOOD	SMR	deCODE	SMR	0.101059	0.0512641	0.048686		37415601	10.3389/fgene.2023.1191264	Gedik et all Front Genet	BLOOD
VWA2	Q5GFL6	24709	TRANS	PGC3_SCZ_NoUKB	DECODE_Specific	+,NA		0.322024	0.322024	DECODE	DECODE	0.785849	2193.3	MDD	VWA2	Proteiome	BLOOD	SMR	deCODE	SMR	-0.044665	0.0252549	0.0769663		37415601	10.3389/fgene.2023.1191264	Gedik et all Front Genet	BLOOD
VWA2	Q5GFL6	24709	TRANS	PGC3_SCZ_NoUKB	DECODE_Specific	+,NA		0.322024	0.322024	DECODE	DECODE	0.785849	2193.3	BIP	VWA2	Proteiome	BLOOD	SMR	deCODE	SMR	0.101729	0.0562103	0.0703265		37415601	10.3389/fgene.2023.1191264	Gedik et all Front Genet	BLOOD
VWA2	Q5GFL6	24709	TRANS	PGC3_SCZ_NoUKB	DECODE_Specific	+,NA		0.322024	0.322024	DECODE	DECODE	0.785849	2193.3	Depression Howard et all	VWA2	Proteiome	BRAIN	PWAS	ROS/MAP	FUSION	-1.65391		0.0981		33846625	10.1038/s41593-021-00832-6	Wingo Nat Neurosci	BRAIN
VWC2	Q2TAL6	30200	CIS	PGC3_SCZ_NoUKB	BOTH	+,+	0.399742	0.200861	0.658273	DECODE	UKBB_PPP	0.826893	750.819	Bipolar disorder	VWC2	Proteome	PLASMA	MR	INTERVAL	TwoSampleMR	-0.0169731	0.0526525	0.747179		36280454	https://doi.org/10.1016/j.biopsych.2022.08.015	Lu et al Biol Psychiatry	BLOOD
VWC2	Q2TAL6	30200	CIS	PGC3_SCZ_NoUKB	BOTH	+,+	0.399742	0.200861	0.658273	DECODE	UKBB_PPP	0.826893	750.819	Bipolar disorder	VWC2	Proteome	PLASMA	MR	AGES	TwoSampleMR	-0.0320564	0.0405882	0.429647		36280454	https://doi.org/10.1016/j.biopsych.2022.08.015	Lu et al Biol Psychiatry	BLOOD
VWC2	Q2TAL6	30200	CIS	PGC3_SCZ_NoUKB	BOTH	+,+	0.399742	0.200861	0.658273	DECODE	UKBB_PPP	0.826893	750.819	Bipolar disorder	VWC2	Proteome	PLASMA	MR	FENLAND	TwoSampleMR	0.0477679	0.0375667	0.203534		36280454	https://doi.org/10.1016/j.biopsych.2022.08.015	Lu et al Biol Psychiatry	BLOOD
VWC2	Q2TAL6	30200	CIS	PGC3_SCZ_NoUKB	BOTH	+,+	0.399742	0.200861	0.658273	DECODE	UKBB_PPP	0.826893	750.819	Major depressive disorder	VWC2	Proteome	PLASMA	MR	INTERVAL	TwoSampleMR	-0.0171087	0.0213528	0.422991		36280454	https://doi.org/10.1016/j.biopsych.2022.08.015	Lu et al Biol Psychiatry	BLOOD
VWC2	Q2TAL6	30200	CIS	PGC3_SCZ_NoUKB	BOTH	+,+	0.399742	0.200861	0.658273	DECODE	UKBB_PPP	0.826893	750.819	Major depressive disorder	VWC2	Proteome	PLASMA	MR	AGES	TwoSampleMR	-0.0314706	0.0179412	0.0794137		36280454	https://doi.org/10.1016/j.biopsych.2022.08.015	Lu et al Biol Psychiatry	BLOOD
VWC2	Q2TAL6	30200	CIS	PGC3_SCZ_NoUKB	BOTH	+,+	0.399742	0.200861	0.658273	DECODE	UKBB_PPP	0.826893	750.819	Major depressive disorder	VWC2	Proteome	PLASMA	MR	FENLAND	TwoSampleMR	0.0182043	0.0165701	0.271933		36280454	https://doi.org/10.1016/j.biopsych.2022.08.015	Lu et al Biol Psychiatry	BLOOD
VWC2	Q2TAL6	30200	CIS	PGC3_SCZ_NoUKB	BOTH	+,+	0.399742	0.200861	0.658273	DECODE	UKBB_PPP	0.826893	750.819	Schizophrenia	VWC2	Proteome	PLASMA	MR	INTERVAL	TwoSampleMR	0.0962904	0.0450928	0.0327299		36280454	https://doi.org/10.1016/j.biopsych.2022.08.015	Lu et al Biol Psychiatry	BLOOD
VWC2	Q2TAL6	30200	CIS	PGC3_SCZ_NoUKB	BOTH	+,+	0.399742	0.200861	0.658273	DECODE	UKBB_PPP	0.826893	750.819	Schizophrenia	VWC2	Proteome	PLASMA	MR	AGES	TwoSampleMR	-0.00176524	0.0338235	0.958378		36280454	https://doi.org/10.1016/j.biopsych.2022.08.015	Lu et al Biol Psychiatry	BLOOD
VWC2	Q2TAL6	30200	CIS	PGC3_SCZ_NoUKB	BOTH	+,+	0.399742	0.200861	0.658273	DECODE	UKBB_PPP	0.826893	750.819	Schizophrenia	VWC2	Proteome	PLASMA	MR	FENLAND	TwoSampleMR	0.0775551	0.0335414	0.0207656		36280454	https://doi.org/10.1016/j.biopsych.2022.08.015	Lu et al Biol Psychiatry	BLOOD
VWC2	Q2TAL6	30200	CIS	PGC3_SCZ_NoUKB	BOTH	+,+	0.399742	0.200861	0.658273	DECODE	UKBB_PPP	0.826893	750.819	Deepression_Wray_tall	VWC2	Proteiome	BLOOD	MR	AGES	TwoSampleMR	-0.03	0.02	0.0794		35296807	10.1038/s41380-022-01507-9	Deng et all Mol Psychiatry	BLOOD
VWC2	Q2TAL6	30200	CIS	PGC3_SCZ_NoUKB	BOTH	+,+	0.399742	0.200861	0.658273	DECODE	UKBB_PPP	0.826893	750.819	SCZ.Clozuk.2018	VWC2	Transcriptome	BRAIN	SMR	PsychENCODE	SMR	0.0909264	0.0545837	0.0958		30545856	10.1126/science.aat8127	Gandal et all science	BRAIN
VWC2	Q2TAL6	30200	CIS	PGC3_SCZ_NoUKB	BOTH	+,+	0.399742	0.200861	0.658273	DECODE	UKBB_PPP	0.826893	750.819	MDD	VWC2	Proteiome	BRAIN	SMR	BrainMeta	SMR	0.00570616	0.0223275	0.798286		37415601	10.3389/fgene.2023.1191264	Gedik et all Front Genet	BRAIN
VWC2	Q2TAL6	30200	CIS	PGC3_SCZ_NoUKB	BOTH	+,+	0.399742	0.200861	0.658273	DECODE	UKBB_PPP	0.826893	750.819	BIP	VWC2	Proteiome	BRAIN	SMR	BrainMeta	SMR	0.149936	0.0547247	0.00614736		37415601	10.3389/fgene.2023.1191264	Gedik et all Front Genet	BRAIN
VWC2	Q2TAL6	30200	CIS	PGC3_SCZ_NoUKB	BOTH	+,+	0.399742	0.200861	0.658273	DECODE	UKBB_PPP	0.826893	750.819	SCZ	VWC2	Proteiome	BRAIN	SMR	BrainMeta	SMR	0.0801554	0.042754	0.0608196		37415601	10.3389/fgene.2023.1191264	Gedik et all Front Genet	BRAIN
VWC2	Q2TAL6	30200	CIS	PGC3_SCZ_NoUKB	BOTH	+,+	0.399742	0.200861	0.658273	DECODE	UKBB_PPP	0.826893	750.819	SCZ	VWC2	Proteiome	BLOOD	SMR	deCODE	SMR	-0.00397891	0.0292784	0.891901		37415601	10.3389/fgene.2023.1191264	Gedik et all Front Genet	BLOOD
VWC2	Q2TAL6	30200	CIS	PGC3_SCZ_NoUKB	BOTH	+,+	0.399742	0.200861	0.658273	DECODE	UKBB_PPP	0.826893	750.819	MDD	VWC2	Proteiome	BLOOD	SMR	deCODE	SMR	-0.0275114	0.0156714	0.0791718		37415601	10.3389/fgene.2023.1191264	Gedik et all Front Genet	BLOOD
VWC2	Q2TAL6	30200	CIS	PGC3_SCZ_NoUKB	BOTH	+,+	0.399742	0.200861	0.658273	DECODE	UKBB_PPP	0.826893	750.819	BIP	VWC2	Proteiome	BLOOD	SMR	deCODE	SMR	-0.0297813	0.0353475	0.399492		37415601	10.3389/fgene.2023.1191264	Gedik et all Front Genet	BLOOD
VWC2	Q2TAL6	30200	CIS	PGC3_SCZ_NoUKB	BOTH	+,+	0.399742	0.200861	0.658273	DECODE	UKBB_PPP	0.826893	750.819	SCZ.Clozuk.2018	VWC2	Transcriptome	BRAIN	TWAS	PsychENCODE	FUSION	-0.20429		0.838		30545856	10.1126/science.aat8127	Gandal et all science	BRAIN
VWC2	Q2TAL6	30200	CIS	PGC3_SCZ_NoUKB	BOTH	+,+	0.399742	0.200861	0.658273	DECODE	UKBB_PPP	0.826893	750.819	BD.PGC.ruderferCell2018	VWC2	Transcriptome	BRAIN	TWAS	PsychENCODE	FUSION	-3.11653		0.00183		30545856	10.1126/science.aat8127	Gandal et all science	BRAIN
VWC2	Q2TAL6	30200	CIS	PGC3_SCZ_NoUKB	BOTH	+,+	0.399742	0.200861	0.658273	DECODE	UKBB_PPP	0.826893	750.819	Schizophrenia	VWC2	Transcriptome	brain caudate nucleus	TWAS	Gtex	Fusion			0.205094		36319771	10.1038/s41593-022-01182-7	Benjamin KJM	brain caudate nucleus
VWC2	Q2TAL6	30200	CIS	Depression_iPSYCH_2023	BOTH	-,-	0.829314	0.681591	0.829314	DECODE	metap	1.29002	2547.79	Bipolar disorder	VWC2	Proteome	PLASMA	MR	INTERVAL	TwoSampleMR	-0.0169731	0.0526525	0.747179		36280454	https://doi.org/10.1016/j.biopsych.2022.08.015	Lu et al Biol Psychiatry	BLOOD
VWC2	Q2TAL6	30200	CIS	Depression_iPSYCH_2023	BOTH	-,-	0.829314	0.681591	0.829314	DECODE	metap	1.29002	2547.79	Bipolar disorder	VWC2	Proteome	PLASMA	MR	AGES	TwoSampleMR	-0.0320564	0.0405882	0.429647		36280454	https://doi.org/10.1016/j.biopsych.2022.08.015	Lu et al Biol Psychiatry	BLOOD
VWC2	Q2TAL6	30200	CIS	Depression_iPSYCH_2023	BOTH	-,-	0.829314	0.681591	0.829314	DECODE	metap	1.29002	2547.79	Bipolar disorder	VWC2	Proteome	PLASMA	MR	FENLAND	TwoSampleMR	0.0477679	0.0375667	0.203534		36280454	https://doi.org/10.1016/j.biopsych.2022.08.015	Lu et al Biol Psychiatry	BLOOD
VWC2	Q2TAL6	30200	CIS	Depression_iPSYCH_2023	BOTH	-,-	0.829314	0.681591	0.829314	DECODE	metap	1.29002	2547.79	Major depressive disorder	VWC2	Proteome	PLASMA	MR	INTERVAL	TwoSampleMR	-0.0171087	0.0213528	0.422991		36280454	https://doi.org/10.1016/j.biopsych.2022.08.015	Lu et al Biol Psychiatry	BLOOD
VWC2	Q2TAL6	30200	CIS	Depression_iPSYCH_2023	BOTH	-,-	0.829314	0.681591	0.829314	DECODE	metap	1.29002	2547.79	Major depressive disorder	VWC2	Proteome	PLASMA	MR	AGES	TwoSampleMR	-0.0314706	0.0179412	0.0794137		36280454	https://doi.org/10.1016/j.biopsych.2022.08.015	Lu et al Biol Psychiatry	BLOOD
VWC2	Q2TAL6	30200	CIS	Depression_iPSYCH_2023	BOTH	-,-	0.829314	0.681591	0.829314	DECODE	metap	1.29002	2547.79	Major depressive disorder	VWC2	Proteome	PLASMA	MR	FENLAND	TwoSampleMR	0.0182043	0.0165701	0.271933		36280454	https://doi.org/10.1016/j.biopsych.2022.08.015	Lu et al Biol Psychiatry	BLOOD
VWC2	Q2TAL6	30200	CIS	Depression_iPSYCH_2023	BOTH	-,-	0.829314	0.681591	0.829314	DECODE	metap	1.29002	2547.79	Schizophrenia	VWC2	Proteome	PLASMA	MR	INTERVAL	TwoSampleMR	0.0962904	0.0450928	0.0327299		36280454	https://doi.org/10.1016/j.biopsych.2022.08.015	Lu et al Biol Psychiatry	BLOOD
VWC2	Q2TAL6	30200	CIS	Depression_iPSYCH_2023	BOTH	-,-	0.829314	0.681591	0.829314	DECODE	metap	1.29002	2547.79	Schizophrenia	VWC2	Proteome	PLASMA	MR	AGES	TwoSampleMR	-0.00176524	0.0338235	0.958378		36280454	https://doi.org/10.1016/j.biopsych.2022.08.015	Lu et al Biol Psychiatry	BLOOD
VWC2	Q2TAL6	30200	CIS	Depression_iPSYCH_2023	BOTH	-,-	0.829314	0.681591	0.829314	DECODE	metap	1.29002	2547.79	Schizophrenia	VWC2	Proteome	PLASMA	MR	FENLAND	TwoSampleMR	0.0775551	0.0335414	0.0207656		36280454	https://doi.org/10.1016/j.biopsych.2022.08.015	Lu et al Biol Psychiatry	BLOOD
VWC2	Q2TAL6	30200	CIS	Depression_iPSYCH_2023	BOTH	-,-	0.829314	0.681591	0.829314	DECODE	metap	1.29002	2547.79	Deepression_Wray_tall	VWC2	Proteiome	BLOOD	MR	AGES	TwoSampleMR	-0.03	0.02	0.0794		35296807	10.1038/s41380-022-01507-9	Deng et all Mol Psychiatry	BLOOD
VWC2	Q2TAL6	30200	CIS	Depression_iPSYCH_2023	BOTH	-,-	0.829314	0.681591	0.829314	DECODE	metap	1.29002	2547.79	SCZ.Clozuk.2018	VWC2	Transcriptome	BRAIN	SMR	PsychENCODE	SMR	0.0909264	0.0545837	0.0958		30545856	10.1126/science.aat8127	Gandal et all science	BRAIN
VWC2	Q2TAL6	30200	CIS	Depression_iPSYCH_2023	BOTH	-,-	0.829314	0.681591	0.829314	DECODE	metap	1.29002	2547.79	MDD	VWC2	Proteiome	BRAIN	SMR	BrainMeta	SMR	0.00570616	0.0223275	0.798286		37415601	10.3389/fgene.2023.1191264	Gedik et all Front Genet	BRAIN
VWC2	Q2TAL6	30200	CIS	Depression_iPSYCH_2023	BOTH	-,-	0.829314	0.681591	0.829314	DECODE	metap	1.29002	2547.79	BIP	VWC2	Proteiome	BRAIN	SMR	BrainMeta	SMR	0.149936	0.0547247	0.00614736		37415601	10.3389/fgene.2023.1191264	Gedik et all Front Genet	BRAIN
VWC2	Q2TAL6	30200	CIS	Depression_iPSYCH_2023	BOTH	-,-	0.829314	0.681591	0.829314	DECODE	metap	1.29002	2547.79	SCZ	VWC2	Proteiome	BRAIN	SMR	BrainMeta	SMR	0.0801554	0.042754	0.0608196		37415601	10.3389/fgene.2023.1191264	Gedik et all Front Genet	BRAIN
VWC2	Q2TAL6	30200	CIS	Depression_iPSYCH_2023	BOTH	-,-	0.829314	0.681591	0.829314	DECODE	metap	1.29002	2547.79	SCZ	VWC2	Proteiome	BLOOD	SMR	deCODE	SMR	-0.00397891	0.0292784	0.891901		37415601	10.3389/fgene.2023.1191264	Gedik et all Front Genet	BLOOD
VWC2	Q2TAL6	30200	CIS	Depression_iPSYCH_2023	BOTH	-,-	0.829314	0.681591	0.829314	DECODE	metap	1.29002	2547.79	MDD	VWC2	Proteiome	BLOOD	SMR	deCODE	SMR	-0.0275114	0.0156714	0.0791718		37415601	10.3389/fgene.2023.1191264	Gedik et all Front Genet	BLOOD
VWC2	Q2TAL6	30200	CIS	Depression_iPSYCH_2023	BOTH	-,-	0.829314	0.681591	0.829314	DECODE	metap	1.29002	2547.79	BIP	VWC2	Proteiome	BLOOD	SMR	deCODE	SMR	-0.0297813	0.0353475	0.399492		37415601	10.3389/fgene.2023.1191264	Gedik et all Front Genet	BLOOD
VWC2	Q2TAL6	30200	CIS	Depression_iPSYCH_2023	BOTH	-,-	0.829314	0.681591	0.829314	DECODE	metap	1.29002	2547.79	SCZ.Clozuk.2018	VWC2	Transcriptome	BRAIN	TWAS	PsychENCODE	FUSION	-0.20429		0.838		30545856	10.1126/science.aat8127	Gandal et all science	BRAIN
VWC2	Q2TAL6	30200	CIS	Depression_iPSYCH_2023	BOTH	-,-	0.829314	0.681591	0.829314	DECODE	metap	1.29002	2547.79	BD.PGC.ruderferCell2018	VWC2	Transcriptome	BRAIN	TWAS	PsychENCODE	FUSION	-3.11653		0.00183		30545856	10.1126/science.aat8127	Gandal et all science	BRAIN
VWC2	Q2TAL6	30200	CIS	Depression_iPSYCH_2023	BOTH	-,-	0.829314	0.681591	0.829314	DECODE	metap	1.29002	2547.79	Schizophrenia	VWC2	Transcriptome	brain caudate nucleus	TWAS	Gtex	Fusion			0.205094		36319771	10.1038/s41593-022-01182-7	Benjamin KJM	brain caudate nucleus
VWC2	Q2TAL6	30200	TRANS	BIP_PGC3_noukb	BOTH	-,-	0.121316	0.0517128	0.50503	UKBB_PPP	DECODE	0.296978	352.216	Bipolar disorder	VWC2	Proteome	PLASMA	MR	INTERVAL	TwoSampleMR	-0.0169731	0.0526525	0.747179		36280454	https://doi.org/10.1016/j.biopsych.2022.08.015	Lu et al Biol Psychiatry	BLOOD
VWC2	Q2TAL6	30200	TRANS	BIP_PGC3_noukb	BOTH	-,-	0.121316	0.0517128	0.50503	UKBB_PPP	DECODE	0.296978	352.216	Bipolar disorder	VWC2	Proteome	PLASMA	MR	AGES	TwoSampleMR	-0.0320564	0.0405882	0.429647		36280454	https://doi.org/10.1016/j.biopsych.2022.08.015	Lu et al Biol Psychiatry	BLOOD
VWC2	Q2TAL6	30200	TRANS	BIP_PGC3_noukb	BOTH	-,-	0.121316	0.0517128	0.50503	UKBB_PPP	DECODE	0.296978	352.216	Bipolar disorder	VWC2	Proteome	PLASMA	MR	FENLAND	TwoSampleMR	0.0477679	0.0375667	0.203534		36280454	https://doi.org/10.1016/j.biopsych.2022.08.015	Lu et al Biol Psychiatry	BLOOD
VWC2	Q2TAL6	30200	TRANS	BIP_PGC3_noukb	BOTH	-,-	0.121316	0.0517128	0.50503	UKBB_PPP	DECODE	0.296978	352.216	Major depressive disorder	VWC2	Proteome	PLASMA	MR	INTERVAL	TwoSampleMR	-0.0171087	0.0213528	0.422991		36280454	https://doi.org/10.1016/j.biopsych.2022.08.015	Lu et al Biol Psychiatry	BLOOD
VWC2	Q2TAL6	30200	TRANS	BIP_PGC3_noukb	BOTH	-,-	0.121316	0.0517128	0.50503	UKBB_PPP	DECODE	0.296978	352.216	Major depressive disorder	VWC2	Proteome	PLASMA	MR	AGES	TwoSampleMR	-0.0314706	0.0179412	0.0794137		36280454	https://doi.org/10.1016/j.biopsych.2022.08.015	Lu et al Biol Psychiatry	BLOOD
VWC2	Q2TAL6	30200	TRANS	BIP_PGC3_noukb	BOTH	-,-	0.121316	0.0517128	0.50503	UKBB_PPP	DECODE	0.296978	352.216	Major depressive disorder	VWC2	Proteome	PLASMA	MR	FENLAND	TwoSampleMR	0.0182043	0.0165701	0.271933		36280454	https://doi.org/10.1016/j.biopsych.2022.08.015	Lu et al Biol Psychiatry	BLOOD
VWC2	Q2TAL6	30200	TRANS	BIP_PGC3_noukb	BOTH	-,-	0.121316	0.0517128	0.50503	UKBB_PPP	DECODE	0.296978	352.216	Schizophrenia	VWC2	Proteome	PLASMA	MR	INTERVAL	TwoSampleMR	0.0962904	0.0450928	0.0327299		36280454	https://doi.org/10.1016/j.biopsych.2022.08.015	Lu et al Biol Psychiatry	BLOOD
VWC2	Q2TAL6	30200	TRANS	BIP_PGC3_noukb	BOTH	-,-	0.121316	0.0517128	0.50503	UKBB_PPP	DECODE	0.296978	352.216	Schizophrenia	VWC2	Proteome	PLASMA	MR	AGES	TwoSampleMR	-0.00176524	0.0338235	0.958378		36280454	https://doi.org/10.1016/j.biopsych.2022.08.015	Lu et al Biol Psychiatry	BLOOD
VWC2	Q2TAL6	30200	TRANS	BIP_PGC3_noukb	BOTH	-,-	0.121316	0.0517128	0.50503	UKBB_PPP	DECODE	0.296978	352.216	Schizophrenia	VWC2	Proteome	PLASMA	MR	FENLAND	TwoSampleMR	0.0775551	0.0335414	0.0207656		36280454	https://doi.org/10.1016/j.biopsych.2022.08.015	Lu et al Biol Psychiatry	BLOOD
VWC2	Q2TAL6	30200	TRANS	BIP_PGC3_noukb	BOTH	-,-	0.121316	0.0517128	0.50503	UKBB_PPP	DECODE	0.296978	352.216	Deepression_Wray_tall	VWC2	Proteiome	BLOOD	MR	AGES	TwoSampleMR	-0.03	0.02	0.0794		35296807	10.1038/s41380-022-01507-9	Deng et all Mol Psychiatry	BLOOD
VWC2	Q2TAL6	30200	TRANS	BIP_PGC3_noukb	BOTH	-,-	0.121316	0.0517128	0.50503	UKBB_PPP	DECODE	0.296978	352.216	SCZ.Clozuk.2018	VWC2	Transcriptome	BRAIN	SMR	PsychENCODE	SMR	0.0909264	0.0545837	0.0958		30545856	10.1126/science.aat8127	Gandal et all science	BRAIN
VWC2	Q2TAL6	30200	TRANS	BIP_PGC3_noukb	BOTH	-,-	0.121316	0.0517128	0.50503	UKBB_PPP	DECODE	0.296978	352.216	MDD	VWC2	Proteiome	BRAIN	SMR	BrainMeta	SMR	0.00570616	0.0223275	0.798286		37415601	10.3389/fgene.2023.1191264	Gedik et all Front Genet	BRAIN
VWC2	Q2TAL6	30200	TRANS	BIP_PGC3_noukb	BOTH	-,-	0.121316	0.0517128	0.50503	UKBB_PPP	DECODE	0.296978	352.216	BIP	VWC2	Proteiome	BRAIN	SMR	BrainMeta	SMR	0.149936	0.0547247	0.00614736		37415601	10.3389/fgene.2023.1191264	Gedik et all Front Genet	BRAIN
VWC2	Q2TAL6	30200	TRANS	BIP_PGC3_noukb	BOTH	-,-	0.121316	0.0517128	0.50503	UKBB_PPP	DECODE	0.296978	352.216	SCZ	VWC2	Proteiome	BRAIN	SMR	BrainMeta	SMR	0.0801554	0.042754	0.0608196		37415601	10.3389/fgene.2023.1191264	Gedik et all Front Genet	BRAIN
VWC2	Q2TAL6	30200	TRANS	BIP_PGC3_noukb	BOTH	-,-	0.121316	0.0517128	0.50503	UKBB_PPP	DECODE	0.296978	352.216	SCZ	VWC2	Proteiome	BLOOD	SMR	deCODE	SMR	-0.00397891	0.0292784	0.891901		37415601	10.3389/fgene.2023.1191264	Gedik et all Front Genet	BLOOD
VWC2	Q2TAL6	30200	TRANS	BIP_PGC3_noukb	BOTH	-,-	0.121316	0.0517128	0.50503	UKBB_PPP	DECODE	0.296978	352.216	MDD	VWC2	Proteiome	BLOOD	SMR	deCODE	SMR	-0.0275114	0.0156714	0.0791718		37415601	10.3389/fgene.2023.1191264	Gedik et all Front Genet	BLOOD
VWC2	Q2TAL6	30200	TRANS	BIP_PGC3_noukb	BOTH	-,-	0.121316	0.0517128	0.50503	UKBB_PPP	DECODE	0.296978	352.216	BIP	VWC2	Proteiome	BLOOD	SMR	deCODE	SMR	-0.0297813	0.0353475	0.399492		37415601	10.3389/fgene.2023.1191264	Gedik et all Front Genet	BLOOD
VWC2	Q2TAL6	30200	TRANS	BIP_PGC3_noukb	BOTH	-,-	0.121316	0.0517128	0.50503	UKBB_PPP	DECODE	0.296978	352.216	SCZ.Clozuk.2018	VWC2	Transcriptome	BRAIN	TWAS	PsychENCODE	FUSION	-0.20429		0.838		30545856	10.1126/science.aat8127	Gandal et all science	BRAIN
VWC2	Q2TAL6	30200	TRANS	BIP_PGC3_noukb	BOTH	-,-	0.121316	0.0517128	0.50503	UKBB_PPP	DECODE	0.296978	352.216	BD.PGC.ruderferCell2018	VWC2	Transcriptome	BRAIN	TWAS	PsychENCODE	FUSION	-3.11653		0.00183		30545856	10.1126/science.aat8127	Gandal et all science	BRAIN
VWC2	Q2TAL6	30200	TRANS	BIP_PGC3_noukb	BOTH	-,-	0.121316	0.0517128	0.50503	UKBB_PPP	DECODE	0.296978	352.216	Schizophrenia	VWC2	Transcriptome	brain caudate nucleus	TWAS	Gtex	Fusion			0.205094		36319771	10.1038/s41593-022-01182-7	Benjamin KJM	brain caudate nucleus
VWC2	Q2TAL6	30200	TRANS	Depression_iPSYCH_2023	BOTH	-,-	0.260444	0.199766	0.358532	UKBB_PPP	DECODE	1.36744	1360.6	Bipolar disorder	VWC2	Proteome	PLASMA	MR	INTERVAL	TwoSampleMR	-0.0169731	0.0526525	0.747179		36280454	https://doi.org/10.1016/j.biopsych.2022.08.015	Lu et al Biol Psychiatry	BLOOD
VWC2	Q2TAL6	30200	TRANS	Depression_iPSYCH_2023	BOTH	-,-	0.260444	0.199766	0.358532	UKBB_PPP	DECODE	1.36744	1360.6	Bipolar disorder	VWC2	Proteome	PLASMA	MR	AGES	TwoSampleMR	-0.0320564	0.0405882	0.429647		36280454	https://doi.org/10.1016/j.biopsych.2022.08.015	Lu et al Biol Psychiatry	BLOOD
VWC2	Q2TAL6	30200	TRANS	Depression_iPSYCH_2023	BOTH	-,-	0.260444	0.199766	0.358532	UKBB_PPP	DECODE	1.36744	1360.6	Bipolar disorder	VWC2	Proteome	PLASMA	MR	FENLAND	TwoSampleMR	0.0477679	0.0375667	0.203534		36280454	https://doi.org/10.1016/j.biopsych.2022.08.015	Lu et al Biol Psychiatry	BLOOD
VWC2	Q2TAL6	30200	TRANS	Depression_iPSYCH_2023	BOTH	-,-	0.260444	0.199766	0.358532	UKBB_PPP	DECODE	1.36744	1360.6	Major depressive disorder	VWC2	Proteome	PLASMA	MR	INTERVAL	TwoSampleMR	-0.0171087	0.0213528	0.422991		36280454	https://doi.org/10.1016/j.biopsych.2022.08.015	Lu et al Biol Psychiatry	BLOOD
VWC2	Q2TAL6	30200	TRANS	Depression_iPSYCH_2023	BOTH	-,-	0.260444	0.199766	0.358532	UKBB_PPP	DECODE	1.36744	1360.6	Major depressive disorder	VWC2	Proteome	PLASMA	MR	AGES	TwoSampleMR	-0.0314706	0.0179412	0.0794137		36280454	https://doi.org/10.1016/j.biopsych.2022.08.015	Lu et al Biol Psychiatry	BLOOD
VWC2	Q2TAL6	30200	TRANS	Depression_iPSYCH_2023	BOTH	-,-	0.260444	0.199766	0.358532	UKBB_PPP	DECODE	1.36744	1360.6	Major depressive disorder	VWC2	Proteome	PLASMA	MR	FENLAND	TwoSampleMR	0.0182043	0.0165701	0.271933		36280454	https://doi.org/10.1016/j.biopsych.2022.08.015	Lu et al Biol Psychiatry	BLOOD
VWC2	Q2TAL6	30200	TRANS	Depression_iPSYCH_2023	BOTH	-,-	0.260444	0.199766	0.358532	UKBB_PPP	DECODE	1.36744	1360.6	Schizophrenia	VWC2	Proteome	PLASMA	MR	INTERVAL	TwoSampleMR	0.0962904	0.0450928	0.0327299		36280454	https://doi.org/10.1016/j.biopsych.2022.08.015	Lu et al Biol Psychiatry	BLOOD
VWC2	Q2TAL6	30200	TRANS	Depression_iPSYCH_2023	BOTH	-,-	0.260444	0.199766	0.358532	UKBB_PPP	DECODE	1.36744	1360.6	Schizophrenia	VWC2	Proteome	PLASMA	MR	AGES	TwoSampleMR	-0.00176524	0.0338235	0.958378		36280454	https://doi.org/10.1016/j.biopsych.2022.08.015	Lu et al Biol Psychiatry	BLOOD
VWC2	Q2TAL6	30200	TRANS	Depression_iPSYCH_2023	BOTH	-,-	0.260444	0.199766	0.358532	UKBB_PPP	DECODE	1.36744	1360.6	Schizophrenia	VWC2	Proteome	PLASMA	MR	FENLAND	TwoSampleMR	0.0775551	0.0335414	0.0207656		36280454	https://doi.org/10.1016/j.biopsych.2022.08.015	Lu et al Biol Psychiatry	BLOOD
VWC2	Q2TAL6	30200	TRANS	Depression_iPSYCH_2023	BOTH	-,-	0.260444	0.199766	0.358532	UKBB_PPP	DECODE	1.36744	1360.6	Deepression_Wray_tall	VWC2	Proteiome	BLOOD	MR	AGES	TwoSampleMR	-0.03	0.02	0.0794		35296807	10.1038/s41380-022-01507-9	Deng et all Mol Psychiatry	BLOOD
VWC2	Q2TAL6	30200	TRANS	Depression_iPSYCH_2023	BOTH	-,-	0.260444	0.199766	0.358532	UKBB_PPP	DECODE	1.36744	1360.6	SCZ.Clozuk.2018	VWC2	Transcriptome	BRAIN	SMR	PsychENCODE	SMR	0.0909264	0.0545837	0.0958		30545856	10.1126/science.aat8127	Gandal et all science	BRAIN
VWC2	Q2TAL6	30200	TRANS	Depression_iPSYCH_2023	BOTH	-,-	0.260444	0.199766	0.358532	UKBB_PPP	DECODE	1.36744	1360.6	MDD	VWC2	Proteiome	BRAIN	SMR	BrainMeta	SMR	0.00570616	0.0223275	0.798286		37415601	10.3389/fgene.2023.1191264	Gedik et all Front Genet	BRAIN
VWC2	Q2TAL6	30200	TRANS	Depression_iPSYCH_2023	BOTH	-,-	0.260444	0.199766	0.358532	UKBB_PPP	DECODE	1.36744	1360.6	BIP	VWC2	Proteiome	BRAIN	SMR	BrainMeta	SMR	0.149936	0.0547247	0.00614736		37415601	10.3389/fgene.2023.1191264	Gedik et all Front Genet	BRAIN
VWC2	Q2TAL6	30200	TRANS	Depression_iPSYCH_2023	BOTH	-,-	0.260444	0.199766	0.358532	UKBB_PPP	DECODE	1.36744	1360.6	SCZ	VWC2	Proteiome	BRAIN	SMR	BrainMeta	SMR	0.0801554	0.042754	0.0608196		37415601	10.3389/fgene.2023.1191264	Gedik et all Front Genet	BRAIN
VWC2	Q2TAL6	30200	TRANS	Depression_iPSYCH_2023	BOTH	-,-	0.260444	0.199766	0.358532	UKBB_PPP	DECODE	1.36744	1360.6	SCZ	VWC2	Proteiome	BLOOD	SMR	deCODE	SMR	-0.00397891	0.0292784	0.891901		37415601	10.3389/fgene.2023.1191264	Gedik et all Front Genet	BLOOD
VWC2	Q2TAL6	30200	TRANS	Depression_iPSYCH_2023	BOTH	-,-	0.260444	0.199766	0.358532	UKBB_PPP	DECODE	1.36744	1360.6	MDD	VWC2	Proteiome	BLOOD	SMR	deCODE	SMR	-0.0275114	0.0156714	0.0791718		37415601	10.3389/fgene.2023.1191264	Gedik et all Front Genet	BLOOD
VWC2	Q2TAL6	30200	TRANS	Depression_iPSYCH_2023	BOTH	-,-	0.260444	0.199766	0.358532	UKBB_PPP	DECODE	1.36744	1360.6	BIP	VWC2	Proteiome	BLOOD	SMR	deCODE	SMR	-0.0297813	0.0353475	0.399492		37415601	10.3389/fgene.2023.1191264	Gedik et all Front Genet	BLOOD
VWC2	Q2TAL6	30200	TRANS	Depression_iPSYCH_2023	BOTH	-,-	0.260444	0.199766	0.358532	UKBB_PPP	DECODE	1.36744	1360.6	SCZ.Clozuk.2018	VWC2	Transcriptome	BRAIN	TWAS	PsychENCODE	FUSION	-0.20429		0.838		30545856	10.1126/science.aat8127	Gandal et all science	BRAIN
VWC2	Q2TAL6	30200	TRANS	Depression_iPSYCH_2023	BOTH	-,-	0.260444	0.199766	0.358532	UKBB_PPP	DECODE	1.36744	1360.6	BD.PGC.ruderferCell2018	VWC2	Transcriptome	BRAIN	TWAS	PsychENCODE	FUSION	-3.11653		0.00183		30545856	10.1126/science.aat8127	Gandal et all science	BRAIN
VWC2	Q2TAL6	30200	TRANS	Depression_iPSYCH_2023	BOTH	-,-	0.260444	0.199766	0.358532	UKBB_PPP	DECODE	1.36744	1360.6	Schizophrenia	VWC2	Transcriptome	brain caudate nucleus	TWAS	Gtex	Fusion			0.205094		36319771	10.1038/s41593-022-01182-7	Benjamin KJM	brain caudate nucleus
VWC2L	B2RUY7	37203	CIS	Depression_iPSYCH_2023	UKBB-PPP_Specific	NA,-		0.000959897	0.000959897	UKBB_PPP	UKBB_PPP	0.10873	3.58809	SCZ.Clozuk.2018	VWC2L	Transcriptome	BRAIN	TWAS	PsychENCODE	FUSION	-0.218		0.828		30545856	10.1126/science.aat8127	Gandal et all science	BRAIN
VWC2L	B2RUY7	37203	CIS	Depression_iPSYCH_2023	UKBB-PPP_Specific	NA,-		0.000959897	0.000959897	UKBB_PPP	UKBB_PPP	0.10873	3.58809	BD.PGC.ruderferCell2018	VWC2L	Transcriptome	BRAIN	TWAS	PsychENCODE	FUSION	0.71367		0.475		30545856	10.1126/science.aat8127	Gandal et all science	BRAIN
VWC2L	B2RUY7	37203	CIS	Cognition_Meta	UKBB-PPP_Specific	NA,-		0.0561442	0.0561442	UKBB_PPP	UKBB_PPP	0.513122	209.867	SCZ.Clozuk.2018	VWC2L	Transcriptome	BRAIN	TWAS	PsychENCODE	FUSION	-0.218		0.828		30545856	10.1126/science.aat8127	Gandal et all science	BRAIN
VWC2L	B2RUY7	37203	CIS	Cognition_Meta	UKBB-PPP_Specific	NA,-		0.0561442	0.0561442	UKBB_PPP	UKBB_PPP	0.513122	209.867	BD.PGC.ruderferCell2018	VWC2L	Transcriptome	BRAIN	TWAS	PsychENCODE	FUSION	0.71367		0.475		30545856	10.1126/science.aat8127	Gandal et all science	BRAIN
VWC2L	B2RUY7	37203	CIS	BIP_PGC3_noukb	UKBB-PPP_Specific	NA,-		0.125425	0.125425	UKBB_PPP	UKBB_PPP	0.679478	468.84	SCZ.Clozuk.2018	VWC2L	Transcriptome	BRAIN	TWAS	PsychENCODE	FUSION	-0.218		0.828		30545856	10.1126/science.aat8127	Gandal et all science	BRAIN
VWC2L	B2RUY7	37203	CIS	BIP_PGC3_noukb	UKBB-PPP_Specific	NA,-		0.125425	0.125425	UKBB_PPP	UKBB_PPP	0.679478	468.84	BD.PGC.ruderferCell2018	VWC2L	Transcriptome	BRAIN	TWAS	PsychENCODE	FUSION	0.71367		0.475		30545856	10.1126/science.aat8127	Gandal et all science	BRAIN
VWC2L	B2RUY7	37203	CIS	PGC3_SCZ_NoUKB	UKBB-PPP_Specific	NA,-		0.617349	0.617349	UKBB_PPP	UKBB_PPP	1.22617	2307.65	SCZ.Clozuk.2018	VWC2L	Transcriptome	BRAIN	TWAS	PsychENCODE	FUSION	-0.218		0.828		30545856	10.1126/science.aat8127	Gandal et all science	BRAIN
VWC2L	B2RUY7	37203	CIS	PGC3_SCZ_NoUKB	UKBB-PPP_Specific	NA,-		0.617349	0.617349	UKBB_PPP	UKBB_PPP	1.22617	2307.65	BD.PGC.ruderferCell2018	VWC2L	Transcriptome	BRAIN	TWAS	PsychENCODE	FUSION	0.71367		0.475		30545856	10.1126/science.aat8127	Gandal et all science	BRAIN
VWC2L	B2RUY7	37203	TRANS	BIP_PGC3_noukb	DECODE_Specific	+,NA		0.00479481	0.00479481	DECODE	DECODE	0.190979	32.6575	SCZ.Clozuk.2018	VWC2L	Transcriptome	BRAIN	TWAS	PsychENCODE	FUSION	-0.218		0.828		30545856	10.1126/science.aat8127	Gandal et all science	BRAIN
VWC2L	B2RUY7	37203	TRANS	BIP_PGC3_noukb	DECODE_Specific	+,NA		0.00479481	0.00479481	DECODE	DECODE	0.190979	32.6575	BD.PGC.ruderferCell2018	VWC2L	Transcriptome	BRAIN	TWAS	PsychENCODE	FUSION	0.71367		0.475		30545856	10.1126/science.aat8127	Gandal et all science	BRAIN
VWC2L	B2RUY7	37203	TRANS	Cognition_Meta	DECODE_Specific	+,NA		0.400387	0.400387	DECODE	DECODE	0.982361	2727.03	SCZ.Clozuk.2018	VWC2L	Transcriptome	BRAIN	TWAS	PsychENCODE	FUSION	-0.218		0.828		30545856	10.1126/science.aat8127	Gandal et all science	BRAIN
VWC2L	B2RUY7	37203	TRANS	Cognition_Meta	DECODE_Specific	+,NA		0.400387	0.400387	DECODE	DECODE	0.982361	2727.03	BD.PGC.ruderferCell2018	VWC2L	Transcriptome	BRAIN	TWAS	PsychENCODE	FUSION	0.71367		0.475		30545856	10.1126/science.aat8127	Gandal et all science	BRAIN
VWC2L	B2RUY7	37203	TRANS	Depression_iPSYCH_2023	DECODE_Specific	+,NA		0.681869	0.681869	DECODE	DECODE	1.39592	4644.21	SCZ.Clozuk.2018	VWC2L	Transcriptome	BRAIN	TWAS	PsychENCODE	FUSION	-0.218		0.828		30545856	10.1126/science.aat8127	Gandal et all science	BRAIN
VWC2L	B2RUY7	37203	TRANS	Depression_iPSYCH_2023	DECODE_Specific	+,NA		0.681869	0.681869	DECODE	DECODE	1.39592	4644.21	BD.PGC.ruderferCell2018	VWC2L	Transcriptome	BRAIN	TWAS	PsychENCODE	FUSION	0.71367		0.475		30545856	10.1126/science.aat8127	Gandal et all science	BRAIN
VWC2L	B2RUY7	37203	TRANS	PGC3_SCZ_NoUKB	DECODE_Specific	+,NA		0.0413947	0.0413947	DECODE	DECODE	0.292772	281.939	SCZ.Clozuk.2018	VWC2L	Transcriptome	BRAIN	TWAS	PsychENCODE	FUSION	-0.218		0.828		30545856	10.1126/science.aat8127	Gandal et all science	BRAIN
VWC2L	B2RUY7	37203	TRANS	PGC3_SCZ_NoUKB	DECODE_Specific	+,NA		0.0413947	0.0413947	DECODE	DECODE	0.292772	281.939	BD.PGC.ruderferCell2018	VWC2L	Transcriptome	BRAIN	TWAS	PsychENCODE	FUSION	0.71367		0.475		30545856	10.1126/science.aat8127	Gandal et all science	BRAIN
VWF	P04275	12726	CIS	BIP_PGC3_noukb	BOTH	-,-	0.31162	0.104778	0.878492	DECODE	UKBB_PPP	0.638923	391.66	SCZ	VWF	Proteome	PLASMA	MR	deCODE	TwoSampleMR	0.0882245	0.041502	0.0335207		37085628	10.1007/s00439-023-02562-0	Dang et al Human Genetics	BLOOD
VWF	P04275	12726	CIS	BIP_PGC3_noukb	BOTH	-,-	0.31162	0.104778	0.878492	DECODE	UKBB_PPP	0.638923	391.66	BIP	VWF	Proteome	PLASMA	MR	deCODE	TwoSampleMR	-0.0826919	0.0484585	0.0879248		37085628	10.1007/s00439-023-02562-0	Dang et al Human Genetics	BLOOD
VWF	P04275	12726	CIS	BIP_PGC3_noukb	BOTH	-,-	0.31162	0.104778	0.878492	DECODE	UKBB_PPP	0.638923	391.66	Bipolar disorder	VWF	Proteome	PLASMA	MR	AGES	TwoSampleMR	-0.0375516	0.0535912	0.483486		36280454	https://doi.org/10.1016/j.biopsych.2022.08.015	Lu et al Biol Psychiatry	BLOOD
VWF	P04275	12726	CIS	BIP_PGC3_noukb	BOTH	-,-	0.31162	0.104778	0.878492	DECODE	UKBB_PPP	0.638923	391.66	Bipolar disorder	VWF	Proteome	PLASMA	MR	FENLAND	TwoSampleMR	-0.0840203	0.049237	0.0879247		36280454	https://doi.org/10.1016/j.biopsych.2022.08.015	Lu et al Biol Psychiatry	BLOOD
VWF	P04275	12726	CIS	BIP_PGC3_noukb	BOTH	-,-	0.31162	0.104778	0.878492	DECODE	UKBB_PPP	0.638923	391.66	Major depressive disorder	VWF	Proteome	PLASMA	MR	AGES	TwoSampleMR	-0.0359116	0.0243094	0.139602		36280454	https://doi.org/10.1016/j.biopsych.2022.08.015	Lu et al Biol Psychiatry	BLOOD
VWF	P04275	12726	CIS	BIP_PGC3_noukb	BOTH	-,-	0.31162	0.104778	0.878492	DECODE	UKBB_PPP	0.638923	391.66	Schizophrenia	VWF	Proteome	PLASMA	MR	AGES	TwoSampleMR	-0.0315122	0.0480663	0.512083		36280454	https://doi.org/10.1016/j.biopsych.2022.08.015	Lu et al Biol Psychiatry	BLOOD
VWF	P04275	12726	CIS	BIP_PGC3_noukb	BOTH	-,-	0.31162	0.104778	0.878492	DECODE	UKBB_PPP	0.638923	391.66	Schizophrenia	VWF	Proteome	PLASMA	MR	FENLAND	TwoSampleMR	0.0896418	0.0421687	0.0335207		36280454	https://doi.org/10.1016/j.biopsych.2022.08.015	Lu et al Biol Psychiatry	BLOOD
VWF	P04275	12726	CIS	BIP_PGC3_noukb	BOTH	-,-	0.31162	0.104778	0.878492	DECODE	UKBB_PPP	0.638923	391.66	Deepression_Wray_tall	VWF	Proteiome	BLOOD	MR	AGES	TwoSampleMR	-0.04	0.02	0.14		35296807	10.1038/s41380-022-01507-9	Deng et all Mol Psychiatry	BLOOD
VWF	P04275	12726	CIS	BIP_PGC3_noukb	BOTH	-,-	0.31162	0.104778	0.878492	DECODE	UKBB_PPP	0.638923	391.66	MDD	VWF	Proteiome	BLOOD	SMR	eQTLGen	SMR	0.0102861	0.0138243	0.456842		37415601	10.3389/fgene.2023.1191264	Gedik et all Front Genet	BLOOD
VWF	P04275	12726	CIS	BIP_PGC3_noukb	BOTH	-,-	0.31162	0.104778	0.878492	DECODE	UKBB_PPP	0.638923	391.66	BIP	VWF	Proteiome	BLOOD	SMR	eQTLGen	SMR	0.000642943	0.0302153	0.983023		37415601	10.3389/fgene.2023.1191264	Gedik et all Front Genet	BLOOD
VWF	P04275	12726	CIS	BIP_PGC3_noukb	BOTH	-,-	0.31162	0.104778	0.878492	DECODE	UKBB_PPP	0.638923	391.66	MDD	VWF	Proteiome	BLOOD	SMR	deCODE	SMR	-0.0591447	0.0411807	0.150939		37415601	10.3389/fgene.2023.1191264	Gedik et all Front Genet	BLOOD
VWF	P04275	12726	CIS	BIP_PGC3_noukb	BOTH	-,-	0.31162	0.104778	0.878492	DECODE	UKBB_PPP	0.638923	391.66	BIP	VWF	Proteiome	BLOOD	SMR	deCODE	SMR	-0.0826919	0.0485563	0.0885662		37415601	10.3389/fgene.2023.1191264	Gedik et all Front Genet	BLOOD
VWF	P04275	12726	CIS	BIP_PGC3_noukb	BOTH	-,-	0.31162	0.104778	0.878492	DECODE	UKBB_PPP	0.638923	391.66	SCZ.Clozuk.2018	VWF	Transcriptome	BRAIN	TWAS	PsychENCODE	FUSION	1.773		0.0762		30545856	10.1126/science.aat8127	Gandal et all science	BRAIN
VWF	P04275	12726	CIS	BIP_PGC3_noukb	BOTH	-,-	0.31162	0.104778	0.878492	DECODE	UKBB_PPP	0.638923	391.66	Schizophrenia	VWF	Proteome	CSF	MR	Yang_et_al_(34239129)	TwoSampleMR	-0.0640283	0.235052	0.785314		36482464	10.1186/s12916-022-02679-5	Gu X	CSF
VWF	P04275	12726	TRANS	Cognition_Meta	BOTH	-,-	0.837174	0.651053	0.837174	DECODE	metap	1.22057	4434.32	SCZ	VWF	Proteome	PLASMA	MR	deCODE	TwoSampleMR	0.0882245	0.041502	0.0335207		37085628	10.1007/s00439-023-02562-0	Dang et al Human Genetics	BLOOD
VWF	P04275	12726	TRANS	Cognition_Meta	BOTH	-,-	0.837174	0.651053	0.837174	DECODE	metap	1.22057	4434.32	BIP	VWF	Proteome	PLASMA	MR	deCODE	TwoSampleMR	-0.0826919	0.0484585	0.0879248		37085628	10.1007/s00439-023-02562-0	Dang et al Human Genetics	BLOOD
VWF	P04275	12726	TRANS	Cognition_Meta	BOTH	-,-	0.837174	0.651053	0.837174	DECODE	metap	1.22057	4434.32	Bipolar disorder	VWF	Proteome	PLASMA	MR	AGES	TwoSampleMR	-0.0375516	0.0535912	0.483486		36280454	https://doi.org/10.1016/j.biopsych.2022.08.015	Lu et al Biol Psychiatry	BLOOD
VWF	P04275	12726	TRANS	Cognition_Meta	BOTH	-,-	0.837174	0.651053	0.837174	DECODE	metap	1.22057	4434.32	Bipolar disorder	VWF	Proteome	PLASMA	MR	FENLAND	TwoSampleMR	-0.0840203	0.049237	0.0879247		36280454	https://doi.org/10.1016/j.biopsych.2022.08.015	Lu et al Biol Psychiatry	BLOOD
VWF	P04275	12726	TRANS	Cognition_Meta	BOTH	-,-	0.837174	0.651053	0.837174	DECODE	metap	1.22057	4434.32	Major depressive disorder	VWF	Proteome	PLASMA	MR	AGES	TwoSampleMR	-0.0359116	0.0243094	0.139602		36280454	https://doi.org/10.1016/j.biopsych.2022.08.015	Lu et al Biol Psychiatry	BLOOD
VWF	P04275	12726	TRANS	Cognition_Meta	BOTH	-,-	0.837174	0.651053	0.837174	DECODE	metap	1.22057	4434.32	Schizophrenia	VWF	Proteome	PLASMA	MR	AGES	TwoSampleMR	-0.0315122	0.0480663	0.512083		36280454	https://doi.org/10.1016/j.biopsych.2022.08.015	Lu et al Biol Psychiatry	BLOOD
VWF	P04275	12726	TRANS	Cognition_Meta	BOTH	-,-	0.837174	0.651053	0.837174	DECODE	metap	1.22057	4434.32	Schizophrenia	VWF	Proteome	PLASMA	MR	FENLAND	TwoSampleMR	0.0896418	0.0421687	0.0335207		36280454	https://doi.org/10.1016/j.biopsych.2022.08.015	Lu et al Biol Psychiatry	BLOOD
VWF	P04275	12726	TRANS	Cognition_Meta	BOTH	-,-	0.837174	0.651053	0.837174	DECODE	metap	1.22057	4434.32	Deepression_Wray_tall	VWF	Proteiome	BLOOD	MR	AGES	TwoSampleMR	-0.04	0.02	0.14		35296807	10.1038/s41380-022-01507-9	Deng et all Mol Psychiatry	BLOOD
VWF	P04275	12726	TRANS	Cognition_Meta	BOTH	-,-	0.837174	0.651053	0.837174	DECODE	metap	1.22057	4434.32	MDD	VWF	Proteiome	BLOOD	SMR	eQTLGen	SMR	0.0102861	0.0138243	0.456842		37415601	10.3389/fgene.2023.1191264	Gedik et all Front Genet	BLOOD
VWF	P04275	12726	TRANS	Cognition_Meta	BOTH	-,-	0.837174	0.651053	0.837174	DECODE	metap	1.22057	4434.32	BIP	VWF	Proteiome	BLOOD	SMR	eQTLGen	SMR	0.000642943	0.0302153	0.983023		37415601	10.3389/fgene.2023.1191264	Gedik et all Front Genet	BLOOD
VWF	P04275	12726	TRANS	Cognition_Meta	BOTH	-,-	0.837174	0.651053	0.837174	DECODE	metap	1.22057	4434.32	MDD	VWF	Proteiome	BLOOD	SMR	deCODE	SMR	-0.0591447	0.0411807	0.150939		37415601	10.3389/fgene.2023.1191264	Gedik et all Front Genet	BLOOD
VWF	P04275	12726	TRANS	Cognition_Meta	BOTH	-,-	0.837174	0.651053	0.837174	DECODE	metap	1.22057	4434.32	BIP	VWF	Proteiome	BLOOD	SMR	deCODE	SMR	-0.0826919	0.0485563	0.0885662		37415601	10.3389/fgene.2023.1191264	Gedik et all Front Genet	BLOOD
VWF	P04275	12726	TRANS	Cognition_Meta	BOTH	-,-	0.837174	0.651053	0.837174	DECODE	metap	1.22057	4434.32	SCZ.Clozuk.2018	VWF	Transcriptome	BRAIN	TWAS	PsychENCODE	FUSION	1.773		0.0762		30545856	10.1126/science.aat8127	Gandal et all science	BRAIN
VWF	P04275	12726	TRANS	Cognition_Meta	BOTH	-,-	0.837174	0.651053	0.837174	DECODE	metap	1.22057	4434.32	Schizophrenia	VWF	Proteome	CSF	MR	Yang_et_al_(34239129)	TwoSampleMR	-0.0640283	0.235052	0.785314		36482464	10.1186/s12916-022-02679-5	Gu X	CSF
VWF	P04275	12726	TRANS	Depression_iPSYCH_2023	BOTH	+,+	0.762339	0.528029	0.762339	UKBB_PPP	metap	1.4215	3596.4	SCZ	VWF	Proteome	PLASMA	MR	deCODE	TwoSampleMR	0.0882245	0.041502	0.0335207		37085628	10.1007/s00439-023-02562-0	Dang et al Human Genetics	BLOOD
VWF	P04275	12726	TRANS	Depression_iPSYCH_2023	BOTH	+,+	0.762339	0.528029	0.762339	UKBB_PPP	metap	1.4215	3596.4	BIP	VWF	Proteome	PLASMA	MR	deCODE	TwoSampleMR	-0.0826919	0.0484585	0.0879248		37085628	10.1007/s00439-023-02562-0	Dang et al Human Genetics	BLOOD
VWF	P04275	12726	TRANS	Depression_iPSYCH_2023	BOTH	+,+	0.762339	0.528029	0.762339	UKBB_PPP	metap	1.4215	3596.4	Bipolar disorder	VWF	Proteome	PLASMA	MR	AGES	TwoSampleMR	-0.0375516	0.0535912	0.483486		36280454	https://doi.org/10.1016/j.biopsych.2022.08.015	Lu et al Biol Psychiatry	BLOOD
VWF	P04275	12726	TRANS	Depression_iPSYCH_2023	BOTH	+,+	0.762339	0.528029	0.762339	UKBB_PPP	metap	1.4215	3596.4	Bipolar disorder	VWF	Proteome	PLASMA	MR	FENLAND	TwoSampleMR	-0.0840203	0.049237	0.0879247		36280454	https://doi.org/10.1016/j.biopsych.2022.08.015	Lu et al Biol Psychiatry	BLOOD
VWF	P04275	12726	TRANS	Depression_iPSYCH_2023	BOTH	+,+	0.762339	0.528029	0.762339	UKBB_PPP	metap	1.4215	3596.4	Major depressive disorder	VWF	Proteome	PLASMA	MR	AGES	TwoSampleMR	-0.0359116	0.0243094	0.139602		36280454	https://doi.org/10.1016/j.biopsych.2022.08.015	Lu et al Biol Psychiatry	BLOOD
VWF	P04275	12726	TRANS	Depression_iPSYCH_2023	BOTH	+,+	0.762339	0.528029	0.762339	UKBB_PPP	metap	1.4215	3596.4	Schizophrenia	VWF	Proteome	PLASMA	MR	AGES	TwoSampleMR	-0.0315122	0.0480663	0.512083		36280454	https://doi.org/10.1016/j.biopsych.2022.08.015	Lu et al Biol Psychiatry	BLOOD
VWF	P04275	12726	TRANS	Depression_iPSYCH_2023	BOTH	+,+	0.762339	0.528029	0.762339	UKBB_PPP	metap	1.4215	3596.4	Schizophrenia	VWF	Proteome	PLASMA	MR	FENLAND	TwoSampleMR	0.0896418	0.0421687	0.0335207		36280454	https://doi.org/10.1016/j.biopsych.2022.08.015	Lu et al Biol Psychiatry	BLOOD
VWF	P04275	12726	TRANS	Depression_iPSYCH_2023	BOTH	+,+	0.762339	0.528029	0.762339	UKBB_PPP	metap	1.4215	3596.4	Deepression_Wray_tall	VWF	Proteiome	BLOOD	MR	AGES	TwoSampleMR	-0.04	0.02	0.14		35296807	10.1038/s41380-022-01507-9	Deng et all Mol Psychiatry	BLOOD
VWF	P04275	12726	TRANS	Depression_iPSYCH_2023	BOTH	+,+	0.762339	0.528029	0.762339	UKBB_PPP	metap	1.4215	3596.4	MDD	VWF	Proteiome	BLOOD	SMR	eQTLGen	SMR	0.0102861	0.0138243	0.456842		37415601	10.3389/fgene.2023.1191264	Gedik et all Front Genet	BLOOD
VWF	P04275	12726	TRANS	Depression_iPSYCH_2023	BOTH	+,+	0.762339	0.528029	0.762339	UKBB_PPP	metap	1.4215	3596.4	BIP	VWF	Proteiome	BLOOD	SMR	eQTLGen	SMR	0.000642943	0.0302153	0.983023		37415601	10.3389/fgene.2023.1191264	Gedik et all Front Genet	BLOOD
VWF	P04275	12726	TRANS	Depression_iPSYCH_2023	BOTH	+,+	0.762339	0.528029	0.762339	UKBB_PPP	metap	1.4215	3596.4	MDD	VWF	Proteiome	BLOOD	SMR	deCODE	SMR	-0.0591447	0.0411807	0.150939		37415601	10.3389/fgene.2023.1191264	Gedik et all Front Genet	BLOOD
VWF	P04275	12726	TRANS	Depression_iPSYCH_2023	BOTH	+,+	0.762339	0.528029	0.762339	UKBB_PPP	metap	1.4215	3596.4	BIP	VWF	Proteiome	BLOOD	SMR	deCODE	SMR	-0.0826919	0.0485563	0.0885662		37415601	10.3389/fgene.2023.1191264	Gedik et all Front Genet	BLOOD
VWF	P04275	12726	TRANS	Depression_iPSYCH_2023	BOTH	+,+	0.762339	0.528029	0.762339	UKBB_PPP	metap	1.4215	3596.4	SCZ.Clozuk.2018	VWF	Transcriptome	BRAIN	TWAS	PsychENCODE	FUSION	1.773		0.0762		30545856	10.1126/science.aat8127	Gandal et all science	BRAIN
VWF	P04275	12726	TRANS	Depression_iPSYCH_2023	BOTH	+,+	0.762339	0.528029	0.762339	UKBB_PPP	metap	1.4215	3596.4	Schizophrenia	VWF	Proteome	CSF	MR	Yang_et_al_(34239129)	TwoSampleMR	-0.0640283	0.235052	0.785314		36482464	10.1186/s12916-022-02679-5	Gu X	CSF
VWF	P04275	12726	TRANS	PGC3_SCZ_NoUKB	BOTH	-,-	0.131901	0.054007	0.538157	UKBB_PPP	DECODE	0.273488	367.842	SCZ	VWF	Proteome	PLASMA	MR	deCODE	TwoSampleMR	0.0882245	0.041502	0.0335207		37085628	10.1007/s00439-023-02562-0	Dang et al Human Genetics	BLOOD
VWF	P04275	12726	TRANS	PGC3_SCZ_NoUKB	BOTH	-,-	0.131901	0.054007	0.538157	UKBB_PPP	DECODE	0.273488	367.842	BIP	VWF	Proteome	PLASMA	MR	deCODE	TwoSampleMR	-0.0826919	0.0484585	0.0879248		37085628	10.1007/s00439-023-02562-0	Dang et al Human Genetics	BLOOD
VWF	P04275	12726	TRANS	PGC3_SCZ_NoUKB	BOTH	-,-	0.131901	0.054007	0.538157	UKBB_PPP	DECODE	0.273488	367.842	Bipolar disorder	VWF	Proteome	PLASMA	MR	AGES	TwoSampleMR	-0.0375516	0.0535912	0.483486		36280454	https://doi.org/10.1016/j.biopsych.2022.08.015	Lu et al Biol Psychiatry	BLOOD
VWF	P04275	12726	TRANS	PGC3_SCZ_NoUKB	BOTH	-,-	0.131901	0.054007	0.538157	UKBB_PPP	DECODE	0.273488	367.842	Bipolar disorder	VWF	Proteome	PLASMA	MR	FENLAND	TwoSampleMR	-0.0840203	0.049237	0.0879247		36280454	https://doi.org/10.1016/j.biopsych.2022.08.015	Lu et al Biol Psychiatry	BLOOD
VWF	P04275	12726	TRANS	PGC3_SCZ_NoUKB	BOTH	-,-	0.131901	0.054007	0.538157	UKBB_PPP	DECODE	0.273488	367.842	Major depressive disorder	VWF	Proteome	PLASMA	MR	AGES	TwoSampleMR	-0.0359116	0.0243094	0.139602		36280454	https://doi.org/10.1016/j.biopsych.2022.08.015	Lu et al Biol Psychiatry	BLOOD
VWF	P04275	12726	TRANS	PGC3_SCZ_NoUKB	BOTH	-,-	0.131901	0.054007	0.538157	UKBB_PPP	DECODE	0.273488	367.842	Schizophrenia	VWF	Proteome	PLASMA	MR	AGES	TwoSampleMR	-0.0315122	0.0480663	0.512083		36280454	https://doi.org/10.1016/j.biopsych.2022.08.015	Lu et al Biol Psychiatry	BLOOD
VWF	P04275	12726	TRANS	PGC3_SCZ_NoUKB	BOTH	-,-	0.131901	0.054007	0.538157	UKBB_PPP	DECODE	0.273488	367.842	Schizophrenia	VWF	Proteome	PLASMA	MR	FENLAND	TwoSampleMR	0.0896418	0.0421687	0.0335207		36280454	https://doi.org/10.1016/j.biopsych.2022.08.015	Lu et al Biol Psychiatry	BLOOD
VWF	P04275	12726	TRANS	PGC3_SCZ_NoUKB	BOTH	-,-	0.131901	0.054007	0.538157	UKBB_PPP	DECODE	0.273488	367.842	Deepression_Wray_tall	VWF	Proteiome	BLOOD	MR	AGES	TwoSampleMR	-0.04	0.02	0.14		35296807	10.1038/s41380-022-01507-9	Deng et all Mol Psychiatry	BLOOD
VWF	P04275	12726	TRANS	PGC3_SCZ_NoUKB	BOTH	-,-	0.131901	0.054007	0.538157	UKBB_PPP	DECODE	0.273488	367.842	MDD	VWF	Proteiome	BLOOD	SMR	eQTLGen	SMR	0.0102861	0.0138243	0.456842		37415601	10.3389/fgene.2023.1191264	Gedik et all Front Genet	BLOOD
VWF	P04275	12726	TRANS	PGC3_SCZ_NoUKB	BOTH	-,-	0.131901	0.054007	0.538157	UKBB_PPP	DECODE	0.273488	367.842	BIP	VWF	Proteiome	BLOOD	SMR	eQTLGen	SMR	0.000642943	0.0302153	0.983023		37415601	10.3389/fgene.2023.1191264	Gedik et all Front Genet	BLOOD
VWF	P04275	12726	TRANS	PGC3_SCZ_NoUKB	BOTH	-,-	0.131901	0.054007	0.538157	UKBB_PPP	DECODE	0.273488	367.842	MDD	VWF	Proteiome	BLOOD	SMR	deCODE	SMR	-0.0591447	0.0411807	0.150939		37415601	10.3389/fgene.2023.1191264	Gedik et all Front Genet	BLOOD
VWF	P04275	12726	TRANS	PGC3_SCZ_NoUKB	BOTH	-,-	0.131901	0.054007	0.538157	UKBB_PPP	DECODE	0.273488	367.842	BIP	VWF	Proteiome	BLOOD	SMR	deCODE	SMR	-0.0826919	0.0485563	0.0885662		37415601	10.3389/fgene.2023.1191264	Gedik et all Front Genet	BLOOD
VWF	P04275	12726	TRANS	PGC3_SCZ_NoUKB	BOTH	-,-	0.131901	0.054007	0.538157	UKBB_PPP	DECODE	0.273488	367.842	SCZ.Clozuk.2018	VWF	Transcriptome	BRAIN	TWAS	PsychENCODE	FUSION	1.773		0.0762		30545856	10.1126/science.aat8127	Gandal et all science	BRAIN
VWF	P04275	12726	TRANS	PGC3_SCZ_NoUKB	BOTH	-,-	0.131901	0.054007	0.538157	UKBB_PPP	DECODE	0.273488	367.842	Schizophrenia	VWF	Proteome	CSF	MR	Yang_et_al_(34239129)	TwoSampleMR	-0.0640283	0.235052	0.785314		36482464	10.1186/s12916-022-02679-5	Gu X	CSF
WARS1	P23381	12729	CIS	PGC3_SCZ_NoUKB	BOTH	-,-	0.220488	0.106796	0.534381	UKBB_PPP	DECODE	0.608541	399.203	SCZ	WARS1	Proteiome	BLOOD	SMR	eQTLGen	SMR	0.0292296	0.0119507	0.0144515		37415601	10.3389/fgene.2023.1191264	Gedik et all Front Genet	BLOOD
WARS1	P23381	12729	CIS	PGC3_SCZ_NoUKB	BOTH	-,-	0.220488	0.106796	0.534381	UKBB_PPP	DECODE	0.608541	399.203	MDD	WARS1	Proteiome	BRAIN	SMR	BrainMeta	SMR	-0.00861282	0.0168614	0.609491		37415601	10.3389/fgene.2023.1191264	Gedik et all Front Genet	BRAIN
WARS1	P23381	12729	CIS	PGC3_SCZ_NoUKB	BOTH	-,-	0.220488	0.106796	0.534381	UKBB_PPP	DECODE	0.608541	399.203	BIP	WARS1	Proteiome	BRAIN	SMR	BrainMeta	SMR	0.00862231	0.0379868	0.820438		37415601	10.3389/fgene.2023.1191264	Gedik et all Front Genet	BRAIN
WARS1	P23381	12729	CIS	PGC3_SCZ_NoUKB	BOTH	-,-	0.220488	0.106796	0.534381	UKBB_PPP	DECODE	0.608541	399.203	SCZ	WARS1	Proteiome	BRAIN	SMR	BrainMeta	SMR	0.0172416	0.0309873	0.577931		37415601	10.3389/fgene.2023.1191264	Gedik et all Front Genet	BRAIN
WARS1	P23381	12729	CIS	PGC3_SCZ_NoUKB	BOTH	-,-	0.220488	0.106796	0.534381	UKBB_PPP	DECODE	0.608541	399.203	MDD	WARS1	Proteiome	BLOOD	SMR	eQTLGen	SMR	-0.00955655	0.00641395	0.136234		37415601	10.3389/fgene.2023.1191264	Gedik et all Front Genet	BLOOD
WARS1	P23381	12729	CIS	PGC3_SCZ_NoUKB	BOTH	-,-	0.220488	0.106796	0.534381	UKBB_PPP	DECODE	0.608541	399.203	BIP	WARS1	Proteiome	BLOOD	SMR	eQTLGen	SMR	0.0106929	0.0140839	0.447714		37415601	10.3389/fgene.2023.1191264	Gedik et all Front Genet	BLOOD
WARS1	P23381	12729	CIS	PGC3_SCZ_NoUKB	BOTH	-,-	0.220488	0.106796	0.534381	UKBB_PPP	DECODE	0.608541	399.203	SCZ	WARS1	Proteiome	BLOOD	SMR	deCODE	SMR	-0.0496664	0.0353293	0.159779		37415601	10.3389/fgene.2023.1191264	Gedik et all Front Genet	BLOOD
WARS1	P23381	12729	CIS	PGC3_SCZ_NoUKB	BOTH	-,-	0.220488	0.106796	0.534381	UKBB_PPP	DECODE	0.608541	399.203	MDD	WARS1	Proteiome	BRAIN	SMR	Wingo et al., 2022, in 722 samples	SMR	0.0119637	0.0101466	0.238365		37415601	10.3389/fgene.2023.1191264	Gedik et all Front Genet	BRAIN
WARS1	P23381	12729	CIS	PGC3_SCZ_NoUKB	BOTH	-,-	0.220488	0.106796	0.534381	UKBB_PPP	DECODE	0.608541	399.203	BIP	WARS1	Proteiome	BRAIN	SMR	Wingo et al., 2022, in 722 samples	SMR	-0.00164951	0.021865	0.939864		37415601	10.3389/fgene.2023.1191264	Gedik et all Front Genet	BRAIN
WARS1	P23381	12729	CIS	PGC3_SCZ_NoUKB	BOTH	-,-	0.220488	0.106796	0.534381	UKBB_PPP	DECODE	0.608541	399.203	SCZ	WARS1	Proteiome	BRAIN	SMR	Wingo et al., 2022, in 722 samples	SMR	-0.0183699	0.0184092	0.318345		37415601	10.3389/fgene.2023.1191264	Gedik et all Front Genet	BRAIN
WARS1	P23381	12729	CIS	PGC3_SCZ_NoUKB	BOTH	-,-	0.220488	0.106796	0.534381	UKBB_PPP	DECODE	0.608541	399.203	MDD	WARS1	Proteiome	BLOOD	SMR	deCODE	SMR	0.0270482	0.0192349	0.159662		37415601	10.3389/fgene.2023.1191264	Gedik et all Front Genet	BLOOD
WARS1	P23381	12729	CIS	PGC3_SCZ_NoUKB	BOTH	-,-	0.220488	0.106796	0.534381	UKBB_PPP	DECODE	0.608541	399.203	BIP	WARS1	Proteiome	BLOOD	SMR	deCODE	SMR	0.00235131	0.0419444	0.955296		37415601	10.3389/fgene.2023.1191264	Gedik et all Front Genet	BLOOD
WARS1	P23381	12729	CIS	Depression_iPSYCH_2023	BOTH	+,+	0.0587767	0.0587767	0.110197	metap	UKBB_PPP	0.640546	219.707	SCZ	WARS1	Proteiome	BLOOD	SMR	eQTLGen	SMR	0.0292296	0.0119507	0.0144515		37415601	10.3389/fgene.2023.1191264	Gedik et all Front Genet	BLOOD
WARS1	P23381	12729	CIS	Depression_iPSYCH_2023	BOTH	+,+	0.0587767	0.0587767	0.110197	metap	UKBB_PPP	0.640546	219.707	MDD	WARS1	Proteiome	BRAIN	SMR	BrainMeta	SMR	-0.00861282	0.0168614	0.609491		37415601	10.3389/fgene.2023.1191264	Gedik et all Front Genet	BRAIN
WARS1	P23381	12729	CIS	Depression_iPSYCH_2023	BOTH	+,+	0.0587767	0.0587767	0.110197	metap	UKBB_PPP	0.640546	219.707	BIP	WARS1	Proteiome	BRAIN	SMR	BrainMeta	SMR	0.00862231	0.0379868	0.820438		37415601	10.3389/fgene.2023.1191264	Gedik et all Front Genet	BRAIN
WARS1	P23381	12729	CIS	Depression_iPSYCH_2023	BOTH	+,+	0.0587767	0.0587767	0.110197	metap	UKBB_PPP	0.640546	219.707	SCZ	WARS1	Proteiome	BRAIN	SMR	BrainMeta	SMR	0.0172416	0.0309873	0.577931		37415601	10.3389/fgene.2023.1191264	Gedik et all Front Genet	BRAIN
WARS1	P23381	12729	CIS	Depression_iPSYCH_2023	BOTH	+,+	0.0587767	0.0587767	0.110197	metap	UKBB_PPP	0.640546	219.707	MDD	WARS1	Proteiome	BLOOD	SMR	eQTLGen	SMR	-0.00955655	0.00641395	0.136234		37415601	10.3389/fgene.2023.1191264	Gedik et all Front Genet	BLOOD
WARS1	P23381	12729	CIS	Depression_iPSYCH_2023	BOTH	+,+	0.0587767	0.0587767	0.110197	metap	UKBB_PPP	0.640546	219.707	BIP	WARS1	Proteiome	BLOOD	SMR	eQTLGen	SMR	0.0106929	0.0140839	0.447714		37415601	10.3389/fgene.2023.1191264	Gedik et all Front Genet	BLOOD
WARS1	P23381	12729	CIS	Depression_iPSYCH_2023	BOTH	+,+	0.0587767	0.0587767	0.110197	metap	UKBB_PPP	0.640546	219.707	SCZ	WARS1	Proteiome	BLOOD	SMR	deCODE	SMR	-0.0496664	0.0353293	0.159779		37415601	10.3389/fgene.2023.1191264	Gedik et all Front Genet	BLOOD
WARS1	P23381	12729	CIS	Depression_iPSYCH_2023	BOTH	+,+	0.0587767	0.0587767	0.110197	metap	UKBB_PPP	0.640546	219.707	MDD	WARS1	Proteiome	BRAIN	SMR	Wingo et al., 2022, in 722 samples	SMR	0.0119637	0.0101466	0.238365		37415601	10.3389/fgene.2023.1191264	Gedik et all Front Genet	BRAIN
WARS1	P23381	12729	CIS	Depression_iPSYCH_2023	BOTH	+,+	0.0587767	0.0587767	0.110197	metap	UKBB_PPP	0.640546	219.707	BIP	WARS1	Proteiome	BRAIN	SMR	Wingo et al., 2022, in 722 samples	SMR	-0.00164951	0.021865	0.939864		37415601	10.3389/fgene.2023.1191264	Gedik et all Front Genet	BRAIN
WARS1	P23381	12729	CIS	Depression_iPSYCH_2023	BOTH	+,+	0.0587767	0.0587767	0.110197	metap	UKBB_PPP	0.640546	219.707	SCZ	WARS1	Proteiome	BRAIN	SMR	Wingo et al., 2022, in 722 samples	SMR	-0.0183699	0.0184092	0.318345		37415601	10.3389/fgene.2023.1191264	Gedik et all Front Genet	BRAIN
WARS1	P23381	12729	CIS	Depression_iPSYCH_2023	BOTH	+,+	0.0587767	0.0587767	0.110197	metap	UKBB_PPP	0.640546	219.707	MDD	WARS1	Proteiome	BLOOD	SMR	deCODE	SMR	0.0270482	0.0192349	0.159662		37415601	10.3389/fgene.2023.1191264	Gedik et all Front Genet	BLOOD
WARS1	P23381	12729	CIS	Depression_iPSYCH_2023	BOTH	+,+	0.0587767	0.0587767	0.110197	metap	UKBB_PPP	0.640546	219.707	BIP	WARS1	Proteiome	BLOOD	SMR	deCODE	SMR	0.00235131	0.0419444	0.955296		37415601	10.3389/fgene.2023.1191264	Gedik et all Front Genet	BLOOD
WARS1	P23381	12729	CIS	Cognition_Meta	BOTH	-,-	0.29513	0.264754	0.321966	UKBB_PPP	DECODE	0.934514	989.65	SCZ	WARS1	Proteiome	BLOOD	SMR	eQTLGen	SMR	0.0292296	0.0119507	0.0144515		37415601	10.3389/fgene.2023.1191264	Gedik et all Front Genet	BLOOD
WARS1	P23381	12729	CIS	Cognition_Meta	BOTH	-,-	0.29513	0.264754	0.321966	UKBB_PPP	DECODE	0.934514	989.65	MDD	WARS1	Proteiome	BRAIN	SMR	BrainMeta	SMR	-0.00861282	0.0168614	0.609491		37415601	10.3389/fgene.2023.1191264	Gedik et all Front Genet	BRAIN
WARS1	P23381	12729	CIS	Cognition_Meta	BOTH	-,-	0.29513	0.264754	0.321966	UKBB_PPP	DECODE	0.934514	989.65	BIP	WARS1	Proteiome	BRAIN	SMR	BrainMeta	SMR	0.00862231	0.0379868	0.820438		37415601	10.3389/fgene.2023.1191264	Gedik et all Front Genet	BRAIN
WARS1	P23381	12729	CIS	Cognition_Meta	BOTH	-,-	0.29513	0.264754	0.321966	UKBB_PPP	DECODE	0.934514	989.65	SCZ	WARS1	Proteiome	BRAIN	SMR	BrainMeta	SMR	0.0172416	0.0309873	0.577931		37415601	10.3389/fgene.2023.1191264	Gedik et all Front Genet	BRAIN
WARS1	P23381	12729	CIS	Cognition_Meta	BOTH	-,-	0.29513	0.264754	0.321966	UKBB_PPP	DECODE	0.934514	989.65	MDD	WARS1	Proteiome	BLOOD	SMR	eQTLGen	SMR	-0.00955655	0.00641395	0.136234		37415601	10.3389/fgene.2023.1191264	Gedik et all Front Genet	BLOOD
WARS1	P23381	12729	CIS	Cognition_Meta	BOTH	-,-	0.29513	0.264754	0.321966	UKBB_PPP	DECODE	0.934514	989.65	BIP	WARS1	Proteiome	BLOOD	SMR	eQTLGen	SMR	0.0106929	0.0140839	0.447714		37415601	10.3389/fgene.2023.1191264	Gedik et all Front Genet	BLOOD
WARS1	P23381	12729	CIS	Cognition_Meta	BOTH	-,-	0.29513	0.264754	0.321966	UKBB_PPP	DECODE	0.934514	989.65	SCZ	WARS1	Proteiome	BLOOD	SMR	deCODE	SMR	-0.0496664	0.0353293	0.159779		37415601	10.3389/fgene.2023.1191264	Gedik et all Front Genet	BLOOD
WARS1	P23381	12729	CIS	Cognition_Meta	BOTH	-,-	0.29513	0.264754	0.321966	UKBB_PPP	DECODE	0.934514	989.65	MDD	WARS1	Proteiome	BRAIN	SMR	Wingo et al., 2022, in 722 samples	SMR	0.0119637	0.0101466	0.238365		37415601	10.3389/fgene.2023.1191264	Gedik et all Front Genet	BRAIN
WARS1	P23381	12729	CIS	Cognition_Meta	BOTH	-,-	0.29513	0.264754	0.321966	UKBB_PPP	DECODE	0.934514	989.65	BIP	WARS1	Proteiome	BRAIN	SMR	Wingo et al., 2022, in 722 samples	SMR	-0.00164951	0.021865	0.939864		37415601	10.3389/fgene.2023.1191264	Gedik et all Front Genet	BRAIN
WARS1	P23381	12729	CIS	Cognition_Meta	BOTH	-,-	0.29513	0.264754	0.321966	UKBB_PPP	DECODE	0.934514	989.65	SCZ	WARS1	Proteiome	BRAIN	SMR	Wingo et al., 2022, in 722 samples	SMR	-0.0183699	0.0184092	0.318345		37415601	10.3389/fgene.2023.1191264	Gedik et all Front Genet	BRAIN
WARS1	P23381	12729	CIS	Cognition_Meta	BOTH	-,-	0.29513	0.264754	0.321966	UKBB_PPP	DECODE	0.934514	989.65	MDD	WARS1	Proteiome	BLOOD	SMR	deCODE	SMR	0.0270482	0.0192349	0.159662		37415601	10.3389/fgene.2023.1191264	Gedik et all Front Genet	BLOOD
WARS1	P23381	12729	CIS	Cognition_Meta	BOTH	-,-	0.29513	0.264754	0.321966	UKBB_PPP	DECODE	0.934514	989.65	BIP	WARS1	Proteiome	BLOOD	SMR	deCODE	SMR	0.00235131	0.0419444	0.955296		37415601	10.3389/fgene.2023.1191264	Gedik et all Front Genet	BLOOD
WARS1	P23381	12729	TRANS	BIP_PGC3_noukb	BOTH	+,+	0.951891	0.800871	0.951891	DECODE	metap	1.28136	5454.73	SCZ	WARS1	Proteiome	BLOOD	SMR	eQTLGen	SMR	0.0292296	0.0119507	0.0144515		37415601	10.3389/fgene.2023.1191264	Gedik et all Front Genet	BLOOD
WARS1	P23381	12729	TRANS	BIP_PGC3_noukb	BOTH	+,+	0.951891	0.800871	0.951891	DECODE	metap	1.28136	5454.73	MDD	WARS1	Proteiome	BRAIN	SMR	BrainMeta	SMR	-0.00861282	0.0168614	0.609491		37415601	10.3389/fgene.2023.1191264	Gedik et all Front Genet	BRAIN
WARS1	P23381	12729	TRANS	BIP_PGC3_noukb	BOTH	+,+	0.951891	0.800871	0.951891	DECODE	metap	1.28136	5454.73	BIP	WARS1	Proteiome	BRAIN	SMR	BrainMeta	SMR	0.00862231	0.0379868	0.820438		37415601	10.3389/fgene.2023.1191264	Gedik et all Front Genet	BRAIN
WARS1	P23381	12729	TRANS	BIP_PGC3_noukb	BOTH	+,+	0.951891	0.800871	0.951891	DECODE	metap	1.28136	5454.73	SCZ	WARS1	Proteiome	BRAIN	SMR	BrainMeta	SMR	0.0172416	0.0309873	0.577931		37415601	10.3389/fgene.2023.1191264	Gedik et all Front Genet	BRAIN
WARS1	P23381	12729	TRANS	BIP_PGC3_noukb	BOTH	+,+	0.951891	0.800871	0.951891	DECODE	metap	1.28136	5454.73	MDD	WARS1	Proteiome	BLOOD	SMR	eQTLGen	SMR	-0.00955655	0.00641395	0.136234		37415601	10.3389/fgene.2023.1191264	Gedik et all Front Genet	BLOOD
WARS1	P23381	12729	TRANS	BIP_PGC3_noukb	BOTH	+,+	0.951891	0.800871	0.951891	DECODE	metap	1.28136	5454.73	BIP	WARS1	Proteiome	BLOOD	SMR	eQTLGen	SMR	0.0106929	0.0140839	0.447714		37415601	10.3389/fgene.2023.1191264	Gedik et all Front Genet	BLOOD
WARS1	P23381	12729	TRANS	BIP_PGC3_noukb	BOTH	+,+	0.951891	0.800871	0.951891	DECODE	metap	1.28136	5454.73	SCZ	WARS1	Proteiome	BLOOD	SMR	deCODE	SMR	-0.0496664	0.0353293	0.159779		37415601	10.3389/fgene.2023.1191264	Gedik et all Front Genet	BLOOD
WARS1	P23381	12729	TRANS	BIP_PGC3_noukb	BOTH	+,+	0.951891	0.800871	0.951891	DECODE	metap	1.28136	5454.73	MDD	WARS1	Proteiome	BRAIN	SMR	Wingo et al., 2022, in 722 samples	SMR	0.0119637	0.0101466	0.238365		37415601	10.3389/fgene.2023.1191264	Gedik et all Front Genet	BRAIN
WARS1	P23381	12729	TRANS	BIP_PGC3_noukb	BOTH	+,+	0.951891	0.800871	0.951891	DECODE	metap	1.28136	5454.73	BIP	WARS1	Proteiome	BRAIN	SMR	Wingo et al., 2022, in 722 samples	SMR	-0.00164951	0.021865	0.939864		37415601	10.3389/fgene.2023.1191264	Gedik et all Front Genet	BRAIN
WARS1	P23381	12729	TRANS	BIP_PGC3_noukb	BOTH	+,+	0.951891	0.800871	0.951891	DECODE	metap	1.28136	5454.73	SCZ	WARS1	Proteiome	BRAIN	SMR	Wingo et al., 2022, in 722 samples	SMR	-0.0183699	0.0184092	0.318345		37415601	10.3389/fgene.2023.1191264	Gedik et all Front Genet	BRAIN
WARS1	P23381	12729	TRANS	BIP_PGC3_noukb	BOTH	+,+	0.951891	0.800871	0.951891	DECODE	metap	1.28136	5454.73	MDD	WARS1	Proteiome	BLOOD	SMR	deCODE	SMR	0.0270482	0.0192349	0.159662		37415601	10.3389/fgene.2023.1191264	Gedik et all Front Genet	BLOOD
WARS1	P23381	12729	TRANS	BIP_PGC3_noukb	BOTH	+,+	0.951891	0.800871	0.951891	DECODE	metap	1.28136	5454.73	BIP	WARS1	Proteiome	BLOOD	SMR	deCODE	SMR	0.00235131	0.0419444	0.955296		37415601	10.3389/fgene.2023.1191264	Gedik et all Front Genet	BLOOD
WARS1	P23381	12729	TRANS	Cognition_Meta	BOTH	+,+	0.0354196	0.0354196	0.0900537	metap	DECODE	0.296367	241.243	SCZ	WARS1	Proteiome	BLOOD	SMR	eQTLGen	SMR	0.0292296	0.0119507	0.0144515		37415601	10.3389/fgene.2023.1191264	Gedik et all Front Genet	BLOOD
WARS1	P23381	12729	TRANS	Cognition_Meta	BOTH	+,+	0.0354196	0.0354196	0.0900537	metap	DECODE	0.296367	241.243	MDD	WARS1	Proteiome	BRAIN	SMR	BrainMeta	SMR	-0.00861282	0.0168614	0.609491		37415601	10.3389/fgene.2023.1191264	Gedik et all Front Genet	BRAIN
WARS1	P23381	12729	TRANS	Cognition_Meta	BOTH	+,+	0.0354196	0.0354196	0.0900537	metap	DECODE	0.296367	241.243	BIP	WARS1	Proteiome	BRAIN	SMR	BrainMeta	SMR	0.00862231	0.0379868	0.820438		37415601	10.3389/fgene.2023.1191264	Gedik et all Front Genet	BRAIN
WARS1	P23381	12729	TRANS	Cognition_Meta	BOTH	+,+	0.0354196	0.0354196	0.0900537	metap	DECODE	0.296367	241.243	SCZ	WARS1	Proteiome	BRAIN	SMR	BrainMeta	SMR	0.0172416	0.0309873	0.577931		37415601	10.3389/fgene.2023.1191264	Gedik et all Front Genet	BRAIN
WARS1	P23381	12729	TRANS	Cognition_Meta	BOTH	+,+	0.0354196	0.0354196	0.0900537	metap	DECODE	0.296367	241.243	MDD	WARS1	Proteiome	BLOOD	SMR	eQTLGen	SMR	-0.00955655	0.00641395	0.136234		37415601	10.3389/fgene.2023.1191264	Gedik et all Front Genet	BLOOD
WARS1	P23381	12729	TRANS	Cognition_Meta	BOTH	+,+	0.0354196	0.0354196	0.0900537	metap	DECODE	0.296367	241.243	BIP	WARS1	Proteiome	BLOOD	SMR	eQTLGen	SMR	0.0106929	0.0140839	0.447714		37415601	10.3389/fgene.2023.1191264	Gedik et all Front Genet	BLOOD
WARS1	P23381	12729	TRANS	Cognition_Meta	BOTH	+,+	0.0354196	0.0354196	0.0900537	metap	DECODE	0.296367	241.243	SCZ	WARS1	Proteiome	BLOOD	SMR	deCODE	SMR	-0.0496664	0.0353293	0.159779		37415601	10.3389/fgene.2023.1191264	Gedik et all Front Genet	BLOOD
WARS1	P23381	12729	TRANS	Cognition_Meta	BOTH	+,+	0.0354196	0.0354196	0.0900537	metap	DECODE	0.296367	241.243	MDD	WARS1	Proteiome	BRAIN	SMR	Wingo et al., 2022, in 722 samples	SMR	0.0119637	0.0101466	0.238365		37415601	10.3389/fgene.2023.1191264	Gedik et all Front Genet	BRAIN
WARS1	P23381	12729	TRANS	Cognition_Meta	BOTH	+,+	0.0354196	0.0354196	0.0900537	metap	DECODE	0.296367	241.243	BIP	WARS1	Proteiome	BRAIN	SMR	Wingo et al., 2022, in 722 samples	SMR	-0.00164951	0.021865	0.939864		37415601	10.3389/fgene.2023.1191264	Gedik et all Front Genet	BRAIN
WARS1	P23381	12729	TRANS	Cognition_Meta	BOTH	+,+	0.0354196	0.0354196	0.0900537	metap	DECODE	0.296367	241.243	SCZ	WARS1	Proteiome	BRAIN	SMR	Wingo et al., 2022, in 722 samples	SMR	-0.0183699	0.0184092	0.318345		37415601	10.3389/fgene.2023.1191264	Gedik et all Front Genet	BRAIN
WARS1	P23381	12729	TRANS	Cognition_Meta	BOTH	+,+	0.0354196	0.0354196	0.0900537	metap	DECODE	0.296367	241.243	MDD	WARS1	Proteiome	BLOOD	SMR	deCODE	SMR	0.0270482	0.0192349	0.159662		37415601	10.3389/fgene.2023.1191264	Gedik et all Front Genet	BLOOD
WARS1	P23381	12729	TRANS	Cognition_Meta	BOTH	+,+	0.0354196	0.0354196	0.0900537	metap	DECODE	0.296367	241.243	BIP	WARS1	Proteiome	BLOOD	SMR	deCODE	SMR	0.00235131	0.0419444	0.955296		37415601	10.3389/fgene.2023.1191264	Gedik et all Front Genet	BLOOD
WARS1	P23381	12729	TRANS	Depression_iPSYCH_2023	BOTH	-,-	0.205774	0.205774	0.234259	metap	DECODE	1.3781	1401.53	SCZ	WARS1	Proteiome	BLOOD	SMR	eQTLGen	SMR	0.0292296	0.0119507	0.0144515		37415601	10.3389/fgene.2023.1191264	Gedik et all Front Genet	BLOOD
WARS1	P23381	12729	TRANS	Depression_iPSYCH_2023	BOTH	-,-	0.205774	0.205774	0.234259	metap	DECODE	1.3781	1401.53	MDD	WARS1	Proteiome	BRAIN	SMR	BrainMeta	SMR	-0.00861282	0.0168614	0.609491		37415601	10.3389/fgene.2023.1191264	Gedik et all Front Genet	BRAIN
WARS1	P23381	12729	TRANS	Depression_iPSYCH_2023	BOTH	-,-	0.205774	0.205774	0.234259	metap	DECODE	1.3781	1401.53	BIP	WARS1	Proteiome	BRAIN	SMR	BrainMeta	SMR	0.00862231	0.0379868	0.820438		37415601	10.3389/fgene.2023.1191264	Gedik et all Front Genet	BRAIN
WARS1	P23381	12729	TRANS	Depression_iPSYCH_2023	BOTH	-,-	0.205774	0.205774	0.234259	metap	DECODE	1.3781	1401.53	SCZ	WARS1	Proteiome	BRAIN	SMR	BrainMeta	SMR	0.0172416	0.0309873	0.577931		37415601	10.3389/fgene.2023.1191264	Gedik et all Front Genet	BRAIN
WARS1	P23381	12729	TRANS	Depression_iPSYCH_2023	BOTH	-,-	0.205774	0.205774	0.234259	metap	DECODE	1.3781	1401.53	MDD	WARS1	Proteiome	BLOOD	SMR	eQTLGen	SMR	-0.00955655	0.00641395	0.136234		37415601	10.3389/fgene.2023.1191264	Gedik et all Front Genet	BLOOD
WARS1	P23381	12729	TRANS	Depression_iPSYCH_2023	BOTH	-,-	0.205774	0.205774	0.234259	metap	DECODE	1.3781	1401.53	BIP	WARS1	Proteiome	BLOOD	SMR	eQTLGen	SMR	0.0106929	0.0140839	0.447714		37415601	10.3389/fgene.2023.1191264	Gedik et all Front Genet	BLOOD
WARS1	P23381	12729	TRANS	Depression_iPSYCH_2023	BOTH	-,-	0.205774	0.205774	0.234259	metap	DECODE	1.3781	1401.53	SCZ	WARS1	Proteiome	BLOOD	SMR	deCODE	SMR	-0.0496664	0.0353293	0.159779		37415601	10.3389/fgene.2023.1191264	Gedik et all Front Genet	BLOOD
WARS1	P23381	12729	TRANS	Depression_iPSYCH_2023	BOTH	-,-	0.205774	0.205774	0.234259	metap	DECODE	1.3781	1401.53	MDD	WARS1	Proteiome	BRAIN	SMR	Wingo et al., 2022, in 722 samples	SMR	0.0119637	0.0101466	0.238365		37415601	10.3389/fgene.2023.1191264	Gedik et all Front Genet	BRAIN
WARS1	P23381	12729	TRANS	Depression_iPSYCH_2023	BOTH	-,-	0.205774	0.205774	0.234259	metap	DECODE	1.3781	1401.53	BIP	WARS1	Proteiome	BRAIN	SMR	Wingo et al., 2022, in 722 samples	SMR	-0.00164951	0.021865	0.939864		37415601	10.3389/fgene.2023.1191264	Gedik et all Front Genet	BRAIN
WARS1	P23381	12729	TRANS	Depression_iPSYCH_2023	BOTH	-,-	0.205774	0.205774	0.234259	metap	DECODE	1.3781	1401.53	SCZ	WARS1	Proteiome	BRAIN	SMR	Wingo et al., 2022, in 722 samples	SMR	-0.0183699	0.0184092	0.318345		37415601	10.3389/fgene.2023.1191264	Gedik et all Front Genet	BRAIN
WARS1	P23381	12729	TRANS	Depression_iPSYCH_2023	BOTH	-,-	0.205774	0.205774	0.234259	metap	DECODE	1.3781	1401.53	MDD	WARS1	Proteiome	BLOOD	SMR	deCODE	SMR	0.0270482	0.0192349	0.159662		37415601	10.3389/fgene.2023.1191264	Gedik et all Front Genet	BLOOD
WARS1	P23381	12729	TRANS	Depression_iPSYCH_2023	BOTH	-,-	0.205774	0.205774	0.234259	metap	DECODE	1.3781	1401.53	BIP	WARS1	Proteiome	BLOOD	SMR	deCODE	SMR	0.00235131	0.0419444	0.955296		37415601	10.3389/fgene.2023.1191264	Gedik et all Front Genet	BLOOD
WARS1	P23381	12729	TRANS	PGC3_SCZ_NoUKB	BOTH	+,+	0.952564	0.795444	0.952564	UKBB_PPP	metap	1.27868	5417.77	SCZ	WARS1	Proteiome	BLOOD	SMR	eQTLGen	SMR	0.0292296	0.0119507	0.0144515		37415601	10.3389/fgene.2023.1191264	Gedik et all Front Genet	BLOOD
WARS1	P23381	12729	TRANS	PGC3_SCZ_NoUKB	BOTH	+,+	0.952564	0.795444	0.952564	UKBB_PPP	metap	1.27868	5417.77	MDD	WARS1	Proteiome	BRAIN	SMR	BrainMeta	SMR	-0.00861282	0.0168614	0.609491		37415601	10.3389/fgene.2023.1191264	Gedik et all Front Genet	BRAIN
WARS1	P23381	12729	TRANS	PGC3_SCZ_NoUKB	BOTH	+,+	0.952564	0.795444	0.952564	UKBB_PPP	metap	1.27868	5417.77	BIP	WARS1	Proteiome	BRAIN	SMR	BrainMeta	SMR	0.00862231	0.0379868	0.820438		37415601	10.3389/fgene.2023.1191264	Gedik et all Front Genet	BRAIN
WARS1	P23381	12729	TRANS	PGC3_SCZ_NoUKB	BOTH	+,+	0.952564	0.795444	0.952564	UKBB_PPP	metap	1.27868	5417.77	SCZ	WARS1	Proteiome	BRAIN	SMR	BrainMeta	SMR	0.0172416	0.0309873	0.577931		37415601	10.3389/fgene.2023.1191264	Gedik et all Front Genet	BRAIN
WARS1	P23381	12729	TRANS	PGC3_SCZ_NoUKB	BOTH	+,+	0.952564	0.795444	0.952564	UKBB_PPP	metap	1.27868	5417.77	MDD	WARS1	Proteiome	BLOOD	SMR	eQTLGen	SMR	-0.00955655	0.00641395	0.136234		37415601	10.3389/fgene.2023.1191264	Gedik et all Front Genet	BLOOD
WARS1	P23381	12729	TRANS	PGC3_SCZ_NoUKB	BOTH	+,+	0.952564	0.795444	0.952564	UKBB_PPP	metap	1.27868	5417.77	BIP	WARS1	Proteiome	BLOOD	SMR	eQTLGen	SMR	0.0106929	0.0140839	0.447714		37415601	10.3389/fgene.2023.1191264	Gedik et all Front Genet	BLOOD
WARS1	P23381	12729	TRANS	PGC3_SCZ_NoUKB	BOTH	+,+	0.952564	0.795444	0.952564	UKBB_PPP	metap	1.27868	5417.77	SCZ	WARS1	Proteiome	BLOOD	SMR	deCODE	SMR	-0.0496664	0.0353293	0.159779		37415601	10.3389/fgene.2023.1191264	Gedik et all Front Genet	BLOOD
WARS1	P23381	12729	TRANS	PGC3_SCZ_NoUKB	BOTH	+,+	0.952564	0.795444	0.952564	UKBB_PPP	metap	1.27868	5417.77	MDD	WARS1	Proteiome	BRAIN	SMR	Wingo et al., 2022, in 722 samples	SMR	0.0119637	0.0101466	0.238365		37415601	10.3389/fgene.2023.1191264	Gedik et all Front Genet	BRAIN
WARS1	P23381	12729	TRANS	PGC3_SCZ_NoUKB	BOTH	+,+	0.952564	0.795444	0.952564	UKBB_PPP	metap	1.27868	5417.77	BIP	WARS1	Proteiome	BRAIN	SMR	Wingo et al., 2022, in 722 samples	SMR	-0.00164951	0.021865	0.939864		37415601	10.3389/fgene.2023.1191264	Gedik et all Front Genet	BRAIN
WARS1	P23381	12729	TRANS	PGC3_SCZ_NoUKB	BOTH	+,+	0.952564	0.795444	0.952564	UKBB_PPP	metap	1.27868	5417.77	SCZ	WARS1	Proteiome	BRAIN	SMR	Wingo et al., 2022, in 722 samples	SMR	-0.0183699	0.0184092	0.318345		37415601	10.3389/fgene.2023.1191264	Gedik et all Front Genet	BRAIN
WARS1	P23381	12729	TRANS	PGC3_SCZ_NoUKB	BOTH	+,+	0.952564	0.795444	0.952564	UKBB_PPP	metap	1.27868	5417.77	MDD	WARS1	Proteiome	BLOOD	SMR	deCODE	SMR	0.0270482	0.0192349	0.159662		37415601	10.3389/fgene.2023.1191264	Gedik et all Front Genet	BLOOD
WARS1	P23381	12729	TRANS	PGC3_SCZ_NoUKB	BOTH	+,+	0.952564	0.795444	0.952564	UKBB_PPP	metap	1.27868	5417.77	BIP	WARS1	Proteiome	BLOOD	SMR	deCODE	SMR	0.00235131	0.0419444	0.955296		37415601	10.3389/fgene.2023.1191264	Gedik et all Front Genet	BLOOD
WASF1	Q92558	12732	CIS	Cognition_Meta	UKBB-PPP_Specific	NA,+		0.0351279	0.0351279	UKBB_PPP	UKBB_PPP	0.423575	131.308	SCZ	WASF1	Proteiome	BLOOD	SMR	eQTLGen	SMR	0.0172953	0.0550847	0.753539		37415601	10.3389/fgene.2023.1191264	Gedik et all Front Genet	BLOOD
WASF1	Q92558	12732	CIS	Cognition_Meta	UKBB-PPP_Specific	NA,+		0.0351279	0.0351279	UKBB_PPP	UKBB_PPP	0.423575	131.308	MDD	WASF1	Proteiome	BRAIN	SMR	BrainMeta	SMR	0.0142086	0.0172004	0.408769		37415601	10.3389/fgene.2023.1191264	Gedik et all Front Genet	BRAIN
WASF1	Q92558	12732	CIS	Cognition_Meta	UKBB-PPP_Specific	NA,+		0.0351279	0.0351279	UKBB_PPP	UKBB_PPP	0.423575	131.308	BIP	WASF1	Proteiome	BRAIN	SMR	BrainMeta	SMR	0.0621326	0.038448	0.10609		37415601	10.3389/fgene.2023.1191264	Gedik et all Front Genet	BRAIN
WASF1	Q92558	12732	CIS	Cognition_Meta	UKBB-PPP_Specific	NA,+		0.0351279	0.0351279	UKBB_PPP	UKBB_PPP	0.423575	131.308	SCZ	WASF1	Proteiome	BRAIN	SMR	BrainMeta	SMR	0.0646917	0.03454	0.0610754		37415601	10.3389/fgene.2023.1191264	Gedik et all Front Genet	BRAIN
WASF1	Q92558	12732	CIS	Cognition_Meta	UKBB-PPP_Specific	NA,+		0.0351279	0.0351279	UKBB_PPP	UKBB_PPP	0.423575	131.308	MDD	WASF1	Proteiome	BLOOD	SMR	eQTLGen	SMR	0.00944157	0.0314765	0.764211		37415601	10.3389/fgene.2023.1191264	Gedik et all Front Genet	BLOOD
WASF1	Q92558	12732	CIS	Cognition_Meta	UKBB-PPP_Specific	NA,+		0.0351279	0.0351279	UKBB_PPP	UKBB_PPP	0.423575	131.308	BIP	WASF1	Proteiome	BLOOD	SMR	eQTLGen	SMR	-0.170974	0.0699292	0.0144871		37415601	10.3389/fgene.2023.1191264	Gedik et all Front Genet	BLOOD
WASF1	Q92558	12732	CIS	Depression_iPSYCH_2023	UKBB-PPP_Specific	NA,+		0.449074	0.449074	UKBB_PPP	UKBB_PPP	1.16897	1678.64	SCZ	WASF1	Proteiome	BLOOD	SMR	eQTLGen	SMR	0.0172953	0.0550847	0.753539		37415601	10.3389/fgene.2023.1191264	Gedik et all Front Genet	BLOOD
WASF1	Q92558	12732	CIS	Depression_iPSYCH_2023	UKBB-PPP_Specific	NA,+		0.449074	0.449074	UKBB_PPP	UKBB_PPP	1.16897	1678.64	MDD	WASF1	Proteiome	BRAIN	SMR	BrainMeta	SMR	0.0142086	0.0172004	0.408769		37415601	10.3389/fgene.2023.1191264	Gedik et all Front Genet	BRAIN
WASF1	Q92558	12732	CIS	Depression_iPSYCH_2023	UKBB-PPP_Specific	NA,+		0.449074	0.449074	UKBB_PPP	UKBB_PPP	1.16897	1678.64	BIP	WASF1	Proteiome	BRAIN	SMR	BrainMeta	SMR	0.0621326	0.038448	0.10609		37415601	10.3389/fgene.2023.1191264	Gedik et all Front Genet	BRAIN
WASF1	Q92558	12732	CIS	Depression_iPSYCH_2023	UKBB-PPP_Specific	NA,+		0.449074	0.449074	UKBB_PPP	UKBB_PPP	1.16897	1678.64	SCZ	WASF1	Proteiome	BRAIN	SMR	BrainMeta	SMR	0.0646917	0.03454	0.0610754		37415601	10.3389/fgene.2023.1191264	Gedik et all Front Genet	BRAIN
WASF1	Q92558	12732	CIS	Depression_iPSYCH_2023	UKBB-PPP_Specific	NA,+		0.449074	0.449074	UKBB_PPP	UKBB_PPP	1.16897	1678.64	MDD	WASF1	Proteiome	BLOOD	SMR	eQTLGen	SMR	0.00944157	0.0314765	0.764211		37415601	10.3389/fgene.2023.1191264	Gedik et all Front Genet	BLOOD
WASF1	Q92558	12732	CIS	Depression_iPSYCH_2023	UKBB-PPP_Specific	NA,+		0.449074	0.449074	UKBB_PPP	UKBB_PPP	1.16897	1678.64	BIP	WASF1	Proteiome	BLOOD	SMR	eQTLGen	SMR	-0.170974	0.0699292	0.0144871		37415601	10.3389/fgene.2023.1191264	Gedik et all Front Genet	BLOOD
WASF1	Q92558	12732	CIS	PGC3_SCZ_NoUKB	UKBB-PPP_Specific	NA,+		0.561003	0.561003	UKBB_PPP	UKBB_PPP	1.17877	2097.03	SCZ	WASF1	Proteiome	BLOOD	SMR	eQTLGen	SMR	0.0172953	0.0550847	0.753539		37415601	10.3389/fgene.2023.1191264	Gedik et all Front Genet	BLOOD
WASF1	Q92558	12732	CIS	PGC3_SCZ_NoUKB	UKBB-PPP_Specific	NA,+		0.561003	0.561003	UKBB_PPP	UKBB_PPP	1.17877	2097.03	MDD	WASF1	Proteiome	BRAIN	SMR	BrainMeta	SMR	0.0142086	0.0172004	0.408769		37415601	10.3389/fgene.2023.1191264	Gedik et all Front Genet	BRAIN
WASF1	Q92558	12732	CIS	PGC3_SCZ_NoUKB	UKBB-PPP_Specific	NA,+		0.561003	0.561003	UKBB_PPP	UKBB_PPP	1.17877	2097.03	BIP	WASF1	Proteiome	BRAIN	SMR	BrainMeta	SMR	0.0621326	0.038448	0.10609		37415601	10.3389/fgene.2023.1191264	Gedik et all Front Genet	BRAIN
WASF1	Q92558	12732	CIS	PGC3_SCZ_NoUKB	UKBB-PPP_Specific	NA,+		0.561003	0.561003	UKBB_PPP	UKBB_PPP	1.17877	2097.03	SCZ	WASF1	Proteiome	BRAIN	SMR	BrainMeta	SMR	0.0646917	0.03454	0.0610754		37415601	10.3389/fgene.2023.1191264	Gedik et all Front Genet	BRAIN
WASF1	Q92558	12732	CIS	PGC3_SCZ_NoUKB	UKBB-PPP_Specific	NA,+		0.561003	0.561003	UKBB_PPP	UKBB_PPP	1.17877	2097.03	MDD	WASF1	Proteiome	BLOOD	SMR	eQTLGen	SMR	0.00944157	0.0314765	0.764211		37415601	10.3389/fgene.2023.1191264	Gedik et all Front Genet	BLOOD
WASF1	Q92558	12732	CIS	PGC3_SCZ_NoUKB	UKBB-PPP_Specific	NA,+		0.561003	0.561003	UKBB_PPP	UKBB_PPP	1.17877	2097.03	BIP	WASF1	Proteiome	BLOOD	SMR	eQTLGen	SMR	-0.170974	0.0699292	0.0144871		37415601	10.3389/fgene.2023.1191264	Gedik et all Front Genet	BLOOD
WASF1	Q92558	12732	CIS	BIP_PGC3_noukb	UKBB-PPP_Specific	NA,+		0.765134	0.765134	UKBB_PPP	UKBB_PPP	1.32718	2860.07	SCZ	WASF1	Proteiome	BLOOD	SMR	eQTLGen	SMR	0.0172953	0.0550847	0.753539		37415601	10.3389/fgene.2023.1191264	Gedik et all Front Genet	BLOOD
WASF1	Q92558	12732	CIS	BIP_PGC3_noukb	UKBB-PPP_Specific	NA,+		0.765134	0.765134	UKBB_PPP	UKBB_PPP	1.32718	2860.07	MDD	WASF1	Proteiome	BRAIN	SMR	BrainMeta	SMR	0.0142086	0.0172004	0.408769		37415601	10.3389/fgene.2023.1191264	Gedik et all Front Genet	BRAIN
WASF1	Q92558	12732	CIS	BIP_PGC3_noukb	UKBB-PPP_Specific	NA,+		0.765134	0.765134	UKBB_PPP	UKBB_PPP	1.32718	2860.07	BIP	WASF1	Proteiome	BRAIN	SMR	BrainMeta	SMR	0.0621326	0.038448	0.10609		37415601	10.3389/fgene.2023.1191264	Gedik et all Front Genet	BRAIN
WASF1	Q92558	12732	CIS	BIP_PGC3_noukb	UKBB-PPP_Specific	NA,+		0.765134	0.765134	UKBB_PPP	UKBB_PPP	1.32718	2860.07	SCZ	WASF1	Proteiome	BRAIN	SMR	BrainMeta	SMR	0.0646917	0.03454	0.0610754		37415601	10.3389/fgene.2023.1191264	Gedik et all Front Genet	BRAIN
WASF1	Q92558	12732	CIS	BIP_PGC3_noukb	UKBB-PPP_Specific	NA,+		0.765134	0.765134	UKBB_PPP	UKBB_PPP	1.32718	2860.07	MDD	WASF1	Proteiome	BLOOD	SMR	eQTLGen	SMR	0.00944157	0.0314765	0.764211		37415601	10.3389/fgene.2023.1191264	Gedik et all Front Genet	BLOOD
WASF1	Q92558	12732	CIS	BIP_PGC3_noukb	UKBB-PPP_Specific	NA,+		0.765134	0.765134	UKBB_PPP	UKBB_PPP	1.32718	2860.07	BIP	WASF1	Proteiome	BLOOD	SMR	eQTLGen	SMR	-0.170974	0.0699292	0.0144871		37415601	10.3389/fgene.2023.1191264	Gedik et all Front Genet	BLOOD
WASF1	Q92558	12732	TRANS	BIP_PGC3_noukb	UKBB-PPP_Specific	NA,-		0.0749274	0.0749274	UKBB_PPP	UKBB_PPP	0.298614	510.331	SCZ	WASF1	Proteiome	BLOOD	SMR	eQTLGen	SMR	0.0172953	0.0550847	0.753539		37415601	10.3389/fgene.2023.1191264	Gedik et all Front Genet	BLOOD
WASF1	Q92558	12732	TRANS	BIP_PGC3_noukb	UKBB-PPP_Specific	NA,-		0.0749274	0.0749274	UKBB_PPP	UKBB_PPP	0.298614	510.331	MDD	WASF1	Proteiome	BRAIN	SMR	BrainMeta	SMR	0.0142086	0.0172004	0.408769		37415601	10.3389/fgene.2023.1191264	Gedik et all Front Genet	BRAIN
WASF1	Q92558	12732	TRANS	BIP_PGC3_noukb	UKBB-PPP_Specific	NA,-		0.0749274	0.0749274	UKBB_PPP	UKBB_PPP	0.298614	510.331	BIP	WASF1	Proteiome	BRAIN	SMR	BrainMeta	SMR	0.0621326	0.038448	0.10609		37415601	10.3389/fgene.2023.1191264	Gedik et all Front Genet	BRAIN
WASF1	Q92558	12732	TRANS	BIP_PGC3_noukb	UKBB-PPP_Specific	NA,-		0.0749274	0.0749274	UKBB_PPP	UKBB_PPP	0.298614	510.331	SCZ	WASF1	Proteiome	BRAIN	SMR	BrainMeta	SMR	0.0646917	0.03454	0.0610754		37415601	10.3389/fgene.2023.1191264	Gedik et all Front Genet	BRAIN
WASF1	Q92558	12732	TRANS	BIP_PGC3_noukb	UKBB-PPP_Specific	NA,-		0.0749274	0.0749274	UKBB_PPP	UKBB_PPP	0.298614	510.331	MDD	WASF1	Proteiome	BLOOD	SMR	eQTLGen	SMR	0.00944157	0.0314765	0.764211		37415601	10.3389/fgene.2023.1191264	Gedik et all Front Genet	BLOOD
WASF1	Q92558	12732	TRANS	BIP_PGC3_noukb	UKBB-PPP_Specific	NA,-		0.0749274	0.0749274	UKBB_PPP	UKBB_PPP	0.298614	510.331	BIP	WASF1	Proteiome	BLOOD	SMR	eQTLGen	SMR	-0.170974	0.0699292	0.0144871		37415601	10.3389/fgene.2023.1191264	Gedik et all Front Genet	BLOOD
WASF1	Q92558	12732	TRANS	Cognition_Meta	UKBB-PPP_Specific	NA,+		0.887933	0.887933	UKBB_PPP	UKBB_PPP	1.40546	6047.71	SCZ	WASF1	Proteiome	BLOOD	SMR	eQTLGen	SMR	0.0172953	0.0550847	0.753539		37415601	10.3389/fgene.2023.1191264	Gedik et all Front Genet	BLOOD
WASF1	Q92558	12732	TRANS	Cognition_Meta	UKBB-PPP_Specific	NA,+		0.887933	0.887933	UKBB_PPP	UKBB_PPP	1.40546	6047.71	MDD	WASF1	Proteiome	BRAIN	SMR	BrainMeta	SMR	0.0142086	0.0172004	0.408769		37415601	10.3389/fgene.2023.1191264	Gedik et all Front Genet	BRAIN
WASF1	Q92558	12732	TRANS	Cognition_Meta	UKBB-PPP_Specific	NA,+		0.887933	0.887933	UKBB_PPP	UKBB_PPP	1.40546	6047.71	BIP	WASF1	Proteiome	BRAIN	SMR	BrainMeta	SMR	0.0621326	0.038448	0.10609		37415601	10.3389/fgene.2023.1191264	Gedik et all Front Genet	BRAIN
WASF1	Q92558	12732	TRANS	Cognition_Meta	UKBB-PPP_Specific	NA,+		0.887933	0.887933	UKBB_PPP	UKBB_PPP	1.40546	6047.71	SCZ	WASF1	Proteiome	BRAIN	SMR	BrainMeta	SMR	0.0646917	0.03454	0.0610754		37415601	10.3389/fgene.2023.1191264	Gedik et all Front Genet	BRAIN
WASF1	Q92558	12732	TRANS	Cognition_Meta	UKBB-PPP_Specific	NA,+		0.887933	0.887933	UKBB_PPP	UKBB_PPP	1.40546	6047.71	MDD	WASF1	Proteiome	BLOOD	SMR	eQTLGen	SMR	0.00944157	0.0314765	0.764211		37415601	10.3389/fgene.2023.1191264	Gedik et all Front Genet	BLOOD
WASF1	Q92558	12732	TRANS	Cognition_Meta	UKBB-PPP_Specific	NA,+		0.887933	0.887933	UKBB_PPP	UKBB_PPP	1.40546	6047.71	BIP	WASF1	Proteiome	BLOOD	SMR	eQTLGen	SMR	-0.170974	0.0699292	0.0144871		37415601	10.3389/fgene.2023.1191264	Gedik et all Front Genet	BLOOD
WASF1	Q92558	12732	TRANS	Depression_iPSYCH_2023	UKBB-PPP_Specific	NA,+		0.999616	0.999616	UKBB_PPP	UKBB_PPP	1.45572	6808.39	SCZ	WASF1	Proteiome	BLOOD	SMR	eQTLGen	SMR	0.0172953	0.0550847	0.753539		37415601	10.3389/fgene.2023.1191264	Gedik et all Front Genet	BLOOD
WASF1	Q92558	12732	TRANS	Depression_iPSYCH_2023	UKBB-PPP_Specific	NA,+		0.999616	0.999616	UKBB_PPP	UKBB_PPP	1.45572	6808.39	MDD	WASF1	Proteiome	BRAIN	SMR	BrainMeta	SMR	0.0142086	0.0172004	0.408769		37415601	10.3389/fgene.2023.1191264	Gedik et all Front Genet	BRAIN
WASF1	Q92558	12732	TRANS	Depression_iPSYCH_2023	UKBB-PPP_Specific	NA,+		0.999616	0.999616	UKBB_PPP	UKBB_PPP	1.45572	6808.39	BIP	WASF1	Proteiome	BRAIN	SMR	BrainMeta	SMR	0.0621326	0.038448	0.10609		37415601	10.3389/fgene.2023.1191264	Gedik et all Front Genet	BRAIN
WASF1	Q92558	12732	TRANS	Depression_iPSYCH_2023	UKBB-PPP_Specific	NA,+		0.999616	0.999616	UKBB_PPP	UKBB_PPP	1.45572	6808.39	SCZ	WASF1	Proteiome	BRAIN	SMR	BrainMeta	SMR	0.0646917	0.03454	0.0610754		37415601	10.3389/fgene.2023.1191264	Gedik et all Front Genet	BRAIN
WASF1	Q92558	12732	TRANS	Depression_iPSYCH_2023	UKBB-PPP_Specific	NA,+		0.999616	0.999616	UKBB_PPP	UKBB_PPP	1.45572	6808.39	MDD	WASF1	Proteiome	BLOOD	SMR	eQTLGen	SMR	0.00944157	0.0314765	0.764211		37415601	10.3389/fgene.2023.1191264	Gedik et all Front Genet	BLOOD
WASF1	Q92558	12732	TRANS	Depression_iPSYCH_2023	UKBB-PPP_Specific	NA,+		0.999616	0.999616	UKBB_PPP	UKBB_PPP	1.45572	6808.39	BIP	WASF1	Proteiome	BLOOD	SMR	eQTLGen	SMR	-0.170974	0.0699292	0.0144871		37415601	10.3389/fgene.2023.1191264	Gedik et all Front Genet	BLOOD
WASF1	Q92558	12732	TRANS	PGC3_SCZ_NoUKB	UKBB-PPP_Specific	NA,-		0.841113	0.841113	UKBB_PPP	UKBB_PPP	1.32153	5728.82	SCZ	WASF1	Proteiome	BLOOD	SMR	eQTLGen	SMR	0.0172953	0.0550847	0.753539		37415601	10.3389/fgene.2023.1191264	Gedik et all Front Genet	BLOOD
WASF1	Q92558	12732	TRANS	PGC3_SCZ_NoUKB	UKBB-PPP_Specific	NA,-		0.841113	0.841113	UKBB_PPP	UKBB_PPP	1.32153	5728.82	MDD	WASF1	Proteiome	BRAIN	SMR	BrainMeta	SMR	0.0142086	0.0172004	0.408769		37415601	10.3389/fgene.2023.1191264	Gedik et all Front Genet	BRAIN
WASF1	Q92558	12732	TRANS	PGC3_SCZ_NoUKB	UKBB-PPP_Specific	NA,-		0.841113	0.841113	UKBB_PPP	UKBB_PPP	1.32153	5728.82	BIP	WASF1	Proteiome	BRAIN	SMR	BrainMeta	SMR	0.0621326	0.038448	0.10609		37415601	10.3389/fgene.2023.1191264	Gedik et all Front Genet	BRAIN
WASF1	Q92558	12732	TRANS	PGC3_SCZ_NoUKB	UKBB-PPP_Specific	NA,-		0.841113	0.841113	UKBB_PPP	UKBB_PPP	1.32153	5728.82	SCZ	WASF1	Proteiome	BRAIN	SMR	BrainMeta	SMR	0.0646917	0.03454	0.0610754		37415601	10.3389/fgene.2023.1191264	Gedik et all Front Genet	BRAIN
WASF1	Q92558	12732	TRANS	PGC3_SCZ_NoUKB	UKBB-PPP_Specific	NA,-		0.841113	0.841113	UKBB_PPP	UKBB_PPP	1.32153	5728.82	MDD	WASF1	Proteiome	BLOOD	SMR	eQTLGen	SMR	0.00944157	0.0314765	0.764211		37415601	10.3389/fgene.2023.1191264	Gedik et all Front Genet	BLOOD
WASF1	Q92558	12732	TRANS	PGC3_SCZ_NoUKB	UKBB-PPP_Specific	NA,-		0.841113	0.841113	UKBB_PPP	UKBB_PPP	1.32153	5728.82	BIP	WASF1	Proteiome	BLOOD	SMR	eQTLGen	SMR	-0.170974	0.0699292	0.0144871		37415601	10.3389/fgene.2023.1191264	Gedik et all Front Genet	BLOOD
WASF3	Q9UPY6	12734	CIS	Depression_iPSYCH_2023	UKBB-PPP_Specific	NA,+		0.307084	0.307084	UKBB_PPP	UKBB_PPP	1.08188	1147.88	SCZ_PGC3	WASF3	Transcriptome	DLPFC	MR	CMC+GTEX	MendelianRandomization			0.824393		35460606	10.1016/j.ajhg.2022.04.004	Jiang eet all Am J Hum Genet	BRAIN
WASF3	Q9UPY6	12734	CIS	Depression_iPSYCH_2023	UKBB-PPP_Specific	NA,+		0.307084	0.307084	UKBB_PPP	UKBB_PPP	1.08188	1147.88	SCZ_PGC3	WASF3	Transcriptome	DLPFC	MR	CMC+GTEX	MendelianRandomization			0.842045		35460606	10.1016/j.ajhg.2022.04.004	Jiang eet all Am J Hum Genet	BRAIN
WASF3	Q9UPY6	12734	CIS	Depression_iPSYCH_2023	UKBB-PPP_Specific	NA,+		0.307084	0.307084	UKBB_PPP	UKBB_PPP	1.08188	1147.88	SCZ_PGC3	WASF3	Transcriptome	DLPFC	MR	CMC+GTEX	MendelianRandomization			0.633967		35460606	10.1016/j.ajhg.2022.04.004	Jiang eet all Am J Hum Genet	BRAIN
WASF3	Q9UPY6	12734	CIS	Depression_iPSYCH_2023	UKBB-PPP_Specific	NA,+		0.307084	0.307084	UKBB_PPP	UKBB_PPP	1.08188	1147.88	SCZ_PGC3	WASF3	Transcriptome	DLPFC	MR	CMC+GTEX	EMIC			0.878101		35460606	10.1016/j.ajhg.2022.04.004	Jiang eet all Am J Hum Genet	BRAIN
WASF3	Q9UPY6	12734	CIS	Depression_iPSYCH_2023	UKBB-PPP_Specific	NA,+		0.307084	0.307084	UKBB_PPP	UKBB_PPP	1.08188	1147.88	BIP_2019_Stahl_etall	WASF3	Transcriptome	DLPFC	MR	CMC+GTEX	MendelianRandomization			0.0623111		35460606	10.1016/j.ajhg.2022.04.004	Jiang eet all Am J Hum Genet	BRAIN
WASF3	Q9UPY6	12734	CIS	Depression_iPSYCH_2023	UKBB-PPP_Specific	NA,+		0.307084	0.307084	UKBB_PPP	UKBB_PPP	1.08188	1147.88	BIP_2019_Stahl_etall	WASF3	Transcriptome	DLPFC	MR	CMC+GTEX	MendelianRandomization			0.0496406		35460606	10.1016/j.ajhg.2022.04.004	Jiang eet all Am J Hum Genet	BRAIN
WASF3	Q9UPY6	12734	CIS	Depression_iPSYCH_2023	UKBB-PPP_Specific	NA,+		0.307084	0.307084	UKBB_PPP	UKBB_PPP	1.08188	1147.88	BIP_2019_Stahl_etall	WASF3	Transcriptome	DLPFC	MR	CMC+GTEX	MendelianRandomization			0.662716		35460606	10.1016/j.ajhg.2022.04.004	Jiang eet all Am J Hum Genet	BRAIN
WASF3	Q9UPY6	12734	CIS	Depression_iPSYCH_2023	UKBB-PPP_Specific	NA,+		0.307084	0.307084	UKBB_PPP	UKBB_PPP	1.08188	1147.88	BIP_2019_Stahl_etall	WASF3	Transcriptome	DLPFC	MR	CMC+GTEX	EMIC			0.346481		35460606	10.1016/j.ajhg.2022.04.004	Jiang eet all Am J Hum Genet	BRAIN
WASF3	Q9UPY6	12734	CIS	Depression_iPSYCH_2023	UKBB-PPP_Specific	NA,+		0.307084	0.307084	UKBB_PPP	UKBB_PPP	1.08188	1147.88	Deepression_Wray_tall	WASF3	Transcriptome	BRAIN DLPFC	MR	PsychENCODE	TwoSampleMR	0	0.02	0.785		35296807	10.1038/s41380-022-01507-9	Deng et all Mol Psychiatry	BRAIN
WASF3	Q9UPY6	12734	CIS	Depression_iPSYCH_2023	UKBB-PPP_Specific	NA,+		0.307084	0.307084	UKBB_PPP	UKBB_PPP	1.08188	1147.88	SCZ_PGC3	WASF3	Transcriptome	DLPFC	SMR	CMC+GTEX	SMR	-0.00698691	0.0219208	0.749928		35460606	10.1016/j.ajhg.2022.04.004	Jiang eet all Am J Hum Genet	BRAIN
WASF3	Q9UPY6	12734	CIS	Depression_iPSYCH_2023	UKBB-PPP_Specific	NA,+		0.307084	0.307084	UKBB_PPP	UKBB_PPP	1.08188	1147.88	SCZ_PGC3	WASF3	Transcriptome_Transcriptlvel	DLPFC	SMR	CMC+GTEX	SMR	-0.00503592	0.0203892	0.804916		35460606	10.1016/j.ajhg.2022.04.004	Jiang eet all Am J Hum Genet	BRAIN
WASF3	Q9UPY6	12734	CIS	Depression_iPSYCH_2023	UKBB-PPP_Specific	NA,+		0.307084	0.307084	UKBB_PPP	UKBB_PPP	1.08188	1147.88	SCZ.Clozuk.2018	WASF3	Transcriptome	BRAIN	SMR	PsychENCODE	SMR	0.00102649	0.0211902	0.961		30545856	10.1126/science.aat8127	Gandal et all science	BRAIN
WASF3	Q9UPY6	12734	CIS	Depression_iPSYCH_2023	UKBB-PPP_Specific	NA,+		0.307084	0.307084	UKBB_PPP	UKBB_PPP	1.08188	1147.88	BD.PGC.ruderferCell2018	WASF3	Transcriptome	BRAIN	SMR	PsychENCODE	SMR	0.080915	0.0332992	0.0151014		30545856	10.1126/science.aat8127	Gandal et all science	BRAIN
WASF3	Q9UPY6	12734	CIS	Depression_iPSYCH_2023	UKBB-PPP_Specific	NA,+		0.307084	0.307084	UKBB_PPP	UKBB_PPP	1.08188	1147.88	MDD	WASF3	Proteiome	BRAIN	SMR	BrainMeta	SMR	-0.00565374	0.00990109	0.567985		37415601	10.3389/fgene.2023.1191264	Gedik et all Front Genet	BRAIN
WASF3	Q9UPY6	12734	CIS	Depression_iPSYCH_2023	UKBB-PPP_Specific	NA,+		0.307084	0.307084	UKBB_PPP	UKBB_PPP	1.08188	1147.88	BIP	WASF3	Proteiome	BRAIN	SMR	BrainMeta	SMR	0.0147332	0.0212238	0.48757		37415601	10.3389/fgene.2023.1191264	Gedik et all Front Genet	BRAIN
WASF3	Q9UPY6	12734	CIS	Depression_iPSYCH_2023	UKBB-PPP_Specific	NA,+		0.307084	0.307084	UKBB_PPP	UKBB_PPP	1.08188	1147.88	SCZ	WASF3	Proteiome	BRAIN	SMR	BrainMeta	SMR	-0.00654386	0.0171686	0.70309		37415601	10.3389/fgene.2023.1191264	Gedik et all Front Genet	BRAIN
WASF3	Q9UPY6	12734	CIS	Depression_iPSYCH_2023	UKBB-PPP_Specific	NA,+		0.307084	0.307084	UKBB_PPP	UKBB_PPP	1.08188	1147.88	MDD	WASF3	Proteiome	BLOOD	SMR	eQTLGen	SMR	0.0287812	0.0243009	0.236267		37415601	10.3389/fgene.2023.1191264	Gedik et all Front Genet	BLOOD
WASF3	Q9UPY6	12734	CIS	Depression_iPSYCH_2023	UKBB-PPP_Specific	NA,+		0.307084	0.307084	UKBB_PPP	UKBB_PPP	1.08188	1147.88	BIP	WASF3	Proteiome	BLOOD	SMR	eQTLGen	SMR	0.00903663	0.0530493	0.864739		37415601	10.3389/fgene.2023.1191264	Gedik et all Front Genet	BLOOD
WASF3	Q9UPY6	12734	CIS	Depression_iPSYCH_2023	UKBB-PPP_Specific	NA,+		0.307084	0.307084	UKBB_PPP	UKBB_PPP	1.08188	1147.88	SCZ	WASF3	Transcriptome	BRAIN_DLPFC	TWAS	CMC	FUSION	0.667027		0.505		31691811	10.1093/hmg/ddz253	Hall et al Hum Mol Genet	BRAIN
WASF3	Q9UPY6	12734	CIS	Depression_iPSYCH_2023	UKBB-PPP_Specific	NA,+		0.307084	0.307084	UKBB_PPP	UKBB_PPP	1.08188	1147.88	Depression Howard et all	WASF3	Proteiome	BRAIN	PWAS	ROS/MAP	FUSION	-0.594923		0.552		33846625	10.1038/s41593-021-00832-6	Wingo Nat Neurosci	BRAIN
WASF3	Q9UPY6	12734	CIS	Depression_iPSYCH_2023	UKBB-PPP_Specific	NA,+		0.307084	0.307084	UKBB_PPP	UKBB_PPP	1.08188	1147.88	Schizophrenia	WASF3	Transcriptome	brain caudate nucleus	TWAS	Gtex	Fusion			0.825465		36319771	10.1038/s41593-022-01182-7	Benjamin KJM	brain caudate nucleus
WASF3	Q9UPY6	12734	CIS	PGC3_SCZ_NoUKB	UKBB-PPP_Specific	NA,-		0.555647	0.555647	UKBB_PPP	UKBB_PPP	1.17478	2077.01	SCZ_PGC3	WASF3	Transcriptome	DLPFC	MR	CMC+GTEX	MendelianRandomization			0.824393		35460606	10.1016/j.ajhg.2022.04.004	Jiang eet all Am J Hum Genet	BRAIN
WASF3	Q9UPY6	12734	CIS	PGC3_SCZ_NoUKB	UKBB-PPP_Specific	NA,-		0.555647	0.555647	UKBB_PPP	UKBB_PPP	1.17478	2077.01	SCZ_PGC3	WASF3	Transcriptome	DLPFC	MR	CMC+GTEX	MendelianRandomization			0.842045		35460606	10.1016/j.ajhg.2022.04.004	Jiang eet all Am J Hum Genet	BRAIN
WASF3	Q9UPY6	12734	CIS	PGC3_SCZ_NoUKB	UKBB-PPP_Specific	NA,-		0.555647	0.555647	UKBB_PPP	UKBB_PPP	1.17478	2077.01	SCZ_PGC3	WASF3	Transcriptome	DLPFC	MR	CMC+GTEX	MendelianRandomization			0.633967		35460606	10.1016/j.ajhg.2022.04.004	Jiang eet all Am J Hum Genet	BRAIN
WASF3	Q9UPY6	12734	CIS	PGC3_SCZ_NoUKB	UKBB-PPP_Specific	NA,-		0.555647	0.555647	UKBB_PPP	UKBB_PPP	1.17478	2077.01	SCZ_PGC3	WASF3	Transcriptome	DLPFC	MR	CMC+GTEX	EMIC			0.878101		35460606	10.1016/j.ajhg.2022.04.004	Jiang eet all Am J Hum Genet	BRAIN
WASF3	Q9UPY6	12734	CIS	PGC3_SCZ_NoUKB	UKBB-PPP_Specific	NA,-		0.555647	0.555647	UKBB_PPP	UKBB_PPP	1.17478	2077.01	BIP_2019_Stahl_etall	WASF3	Transcriptome	DLPFC	MR	CMC+GTEX	MendelianRandomization			0.0623111		35460606	10.1016/j.ajhg.2022.04.004	Jiang eet all Am J Hum Genet	BRAIN
WASF3	Q9UPY6	12734	CIS	PGC3_SCZ_NoUKB	UKBB-PPP_Specific	NA,-		0.555647	0.555647	UKBB_PPP	UKBB_PPP	1.17478	2077.01	BIP_2019_Stahl_etall	WASF3	Transcriptome	DLPFC	MR	CMC+GTEX	MendelianRandomization			0.0496406		35460606	10.1016/j.ajhg.2022.04.004	Jiang eet all Am J Hum Genet	BRAIN
WASF3	Q9UPY6	12734	CIS	PGC3_SCZ_NoUKB	UKBB-PPP_Specific	NA,-		0.555647	0.555647	UKBB_PPP	UKBB_PPP	1.17478	2077.01	BIP_2019_Stahl_etall	WASF3	Transcriptome	DLPFC	MR	CMC+GTEX	MendelianRandomization			0.662716		35460606	10.1016/j.ajhg.2022.04.004	Jiang eet all Am J Hum Genet	BRAIN
WASF3	Q9UPY6	12734	CIS	PGC3_SCZ_NoUKB	UKBB-PPP_Specific	NA,-		0.555647	0.555647	UKBB_PPP	UKBB_PPP	1.17478	2077.01	BIP_2019_Stahl_etall	WASF3	Transcriptome	DLPFC	MR	CMC+GTEX	EMIC			0.346481		35460606	10.1016/j.ajhg.2022.04.004	Jiang eet all Am J Hum Genet	BRAIN
WASF3	Q9UPY6	12734	CIS	PGC3_SCZ_NoUKB	UKBB-PPP_Specific	NA,-		0.555647	0.555647	UKBB_PPP	UKBB_PPP	1.17478	2077.01	Deepression_Wray_tall	WASF3	Transcriptome	BRAIN DLPFC	MR	PsychENCODE	TwoSampleMR	0	0.02	0.785		35296807	10.1038/s41380-022-01507-9	Deng et all Mol Psychiatry	BRAIN
WASF3	Q9UPY6	12734	CIS	PGC3_SCZ_NoUKB	UKBB-PPP_Specific	NA,-		0.555647	0.555647	UKBB_PPP	UKBB_PPP	1.17478	2077.01	SCZ_PGC3	WASF3	Transcriptome	DLPFC	SMR	CMC+GTEX	SMR	-0.00698691	0.0219208	0.749928		35460606	10.1016/j.ajhg.2022.04.004	Jiang eet all Am J Hum Genet	BRAIN
WASF3	Q9UPY6	12734	CIS	PGC3_SCZ_NoUKB	UKBB-PPP_Specific	NA,-		0.555647	0.555647	UKBB_PPP	UKBB_PPP	1.17478	2077.01	SCZ_PGC3	WASF3	Transcriptome_Transcriptlvel	DLPFC	SMR	CMC+GTEX	SMR	-0.00503592	0.0203892	0.804916		35460606	10.1016/j.ajhg.2022.04.004	Jiang eet all Am J Hum Genet	BRAIN
WASF3	Q9UPY6	12734	CIS	PGC3_SCZ_NoUKB	UKBB-PPP_Specific	NA,-		0.555647	0.555647	UKBB_PPP	UKBB_PPP	1.17478	2077.01	SCZ.Clozuk.2018	WASF3	Transcriptome	BRAIN	SMR	PsychENCODE	SMR	0.00102649	0.0211902	0.961		30545856	10.1126/science.aat8127	Gandal et all science	BRAIN
WASF3	Q9UPY6	12734	CIS	PGC3_SCZ_NoUKB	UKBB-PPP_Specific	NA,-		0.555647	0.555647	UKBB_PPP	UKBB_PPP	1.17478	2077.01	BD.PGC.ruderferCell2018	WASF3	Transcriptome	BRAIN	SMR	PsychENCODE	SMR	0.080915	0.0332992	0.0151014		30545856	10.1126/science.aat8127	Gandal et all science	BRAIN
WASF3	Q9UPY6	12734	CIS	PGC3_SCZ_NoUKB	UKBB-PPP_Specific	NA,-		0.555647	0.555647	UKBB_PPP	UKBB_PPP	1.17478	2077.01	MDD	WASF3	Proteiome	BRAIN	SMR	BrainMeta	SMR	-0.00565374	0.00990109	0.567985		37415601	10.3389/fgene.2023.1191264	Gedik et all Front Genet	BRAIN
WASF3	Q9UPY6	12734	CIS	PGC3_SCZ_NoUKB	UKBB-PPP_Specific	NA,-		0.555647	0.555647	UKBB_PPP	UKBB_PPP	1.17478	2077.01	BIP	WASF3	Proteiome	BRAIN	SMR	BrainMeta	SMR	0.0147332	0.0212238	0.48757		37415601	10.3389/fgene.2023.1191264	Gedik et all Front Genet	BRAIN
WASF3	Q9UPY6	12734	CIS	PGC3_SCZ_NoUKB	UKBB-PPP_Specific	NA,-		0.555647	0.555647	UKBB_PPP	UKBB_PPP	1.17478	2077.01	SCZ	WASF3	Proteiome	BRAIN	SMR	BrainMeta	SMR	-0.00654386	0.0171686	0.70309		37415601	10.3389/fgene.2023.1191264	Gedik et all Front Genet	BRAIN
WASF3	Q9UPY6	12734	CIS	PGC3_SCZ_NoUKB	UKBB-PPP_Specific	NA,-		0.555647	0.555647	UKBB_PPP	UKBB_PPP	1.17478	2077.01	MDD	WASF3	Proteiome	BLOOD	SMR	eQTLGen	SMR	0.0287812	0.0243009	0.236267		37415601	10.3389/fgene.2023.1191264	Gedik et all Front Genet	BLOOD
WASF3	Q9UPY6	12734	CIS	PGC3_SCZ_NoUKB	UKBB-PPP_Specific	NA,-		0.555647	0.555647	UKBB_PPP	UKBB_PPP	1.17478	2077.01	BIP	WASF3	Proteiome	BLOOD	SMR	eQTLGen	SMR	0.00903663	0.0530493	0.864739		37415601	10.3389/fgene.2023.1191264	Gedik et all Front Genet	BLOOD
WASF3	Q9UPY6	12734	CIS	PGC3_SCZ_NoUKB	UKBB-PPP_Specific	NA,-		0.555647	0.555647	UKBB_PPP	UKBB_PPP	1.17478	2077.01	SCZ	WASF3	Transcriptome	BRAIN_DLPFC	TWAS	CMC	FUSION	0.667027		0.505		31691811	10.1093/hmg/ddz253	Hall et al Hum Mol Genet	BRAIN
WASF3	Q9UPY6	12734	CIS	PGC3_SCZ_NoUKB	UKBB-PPP_Specific	NA,-		0.555647	0.555647	UKBB_PPP	UKBB_PPP	1.17478	2077.01	Depression Howard et all	WASF3	Proteiome	BRAIN	PWAS	ROS/MAP	FUSION	-0.594923		0.552		33846625	10.1038/s41593-021-00832-6	Wingo Nat Neurosci	BRAIN
WASF3	Q9UPY6	12734	CIS	PGC3_SCZ_NoUKB	UKBB-PPP_Specific	NA,-		0.555647	0.555647	UKBB_PPP	UKBB_PPP	1.17478	2077.01	Schizophrenia	WASF3	Transcriptome	brain caudate nucleus	TWAS	Gtex	Fusion			0.825465		36319771	10.1038/s41593-022-01182-7	Benjamin KJM	brain caudate nucleus
WASF3	Q9UPY6	12734	CIS	BIP_PGC3_noukb	UKBB-PPP_Specific	NA,+		0.73123	0.73123	UKBB_PPP	UKBB_PPP	1.30844	2733.34	SCZ_PGC3	WASF3	Transcriptome	DLPFC	MR	CMC+GTEX	MendelianRandomization			0.824393		35460606	10.1016/j.ajhg.2022.04.004	Jiang eet all Am J Hum Genet	BRAIN
WASF3	Q9UPY6	12734	CIS	BIP_PGC3_noukb	UKBB-PPP_Specific	NA,+		0.73123	0.73123	UKBB_PPP	UKBB_PPP	1.30844	2733.34	SCZ_PGC3	WASF3	Transcriptome	DLPFC	MR	CMC+GTEX	MendelianRandomization			0.842045		35460606	10.1016/j.ajhg.2022.04.004	Jiang eet all Am J Hum Genet	BRAIN
WASF3	Q9UPY6	12734	CIS	BIP_PGC3_noukb	UKBB-PPP_Specific	NA,+		0.73123	0.73123	UKBB_PPP	UKBB_PPP	1.30844	2733.34	SCZ_PGC3	WASF3	Transcriptome	DLPFC	MR	CMC+GTEX	MendelianRandomization			0.633967		35460606	10.1016/j.ajhg.2022.04.004	Jiang eet all Am J Hum Genet	BRAIN
WASF3	Q9UPY6	12734	CIS	BIP_PGC3_noukb	UKBB-PPP_Specific	NA,+		0.73123	0.73123	UKBB_PPP	UKBB_PPP	1.30844	2733.34	SCZ_PGC3	WASF3	Transcriptome	DLPFC	MR	CMC+GTEX	EMIC			0.878101		35460606	10.1016/j.ajhg.2022.04.004	Jiang eet all Am J Hum Genet	BRAIN
WASF3	Q9UPY6	12734	CIS	BIP_PGC3_noukb	UKBB-PPP_Specific	NA,+		0.73123	0.73123	UKBB_PPP	UKBB_PPP	1.30844	2733.34	BIP_2019_Stahl_etall	WASF3	Transcriptome	DLPFC	MR	CMC+GTEX	MendelianRandomization			0.0623111		35460606	10.1016/j.ajhg.2022.04.004	Jiang eet all Am J Hum Genet	BRAIN
WASF3	Q9UPY6	12734	CIS	BIP_PGC3_noukb	UKBB-PPP_Specific	NA,+		0.73123	0.73123	UKBB_PPP	UKBB_PPP	1.30844	2733.34	BIP_2019_Stahl_etall	WASF3	Transcriptome	DLPFC	MR	CMC+GTEX	MendelianRandomization			0.0496406		35460606	10.1016/j.ajhg.2022.04.004	Jiang eet all Am J Hum Genet	BRAIN
WASF3	Q9UPY6	12734	CIS	BIP_PGC3_noukb	UKBB-PPP_Specific	NA,+		0.73123	0.73123	UKBB_PPP	UKBB_PPP	1.30844	2733.34	BIP_2019_Stahl_etall	WASF3	Transcriptome	DLPFC	MR	CMC+GTEX	MendelianRandomization			0.662716		35460606	10.1016/j.ajhg.2022.04.004	Jiang eet all Am J Hum Genet	BRAIN
WASF3	Q9UPY6	12734	CIS	BIP_PGC3_noukb	UKBB-PPP_Specific	NA,+		0.73123	0.73123	UKBB_PPP	UKBB_PPP	1.30844	2733.34	BIP_2019_Stahl_etall	WASF3	Transcriptome	DLPFC	MR	CMC+GTEX	EMIC			0.346481		35460606	10.1016/j.ajhg.2022.04.004	Jiang eet all Am J Hum Genet	BRAIN
WASF3	Q9UPY6	12734	CIS	BIP_PGC3_noukb	UKBB-PPP_Specific	NA,+		0.73123	0.73123	UKBB_PPP	UKBB_PPP	1.30844	2733.34	Deepression_Wray_tall	WASF3	Transcriptome	BRAIN DLPFC	MR	PsychENCODE	TwoSampleMR	0	0.02	0.785		35296807	10.1038/s41380-022-01507-9	Deng et all Mol Psychiatry	BRAIN
WASF3	Q9UPY6	12734	CIS	BIP_PGC3_noukb	UKBB-PPP_Specific	NA,+		0.73123	0.73123	UKBB_PPP	UKBB_PPP	1.30844	2733.34	SCZ_PGC3	WASF3	Transcriptome	DLPFC	SMR	CMC+GTEX	SMR	-0.00698691	0.0219208	0.749928		35460606	10.1016/j.ajhg.2022.04.004	Jiang eet all Am J Hum Genet	BRAIN
WASF3	Q9UPY6	12734	CIS	BIP_PGC3_noukb	UKBB-PPP_Specific	NA,+		0.73123	0.73123	UKBB_PPP	UKBB_PPP	1.30844	2733.34	SCZ_PGC3	WASF3	Transcriptome_Transcriptlvel	DLPFC	SMR	CMC+GTEX	SMR	-0.00503592	0.0203892	0.804916		35460606	10.1016/j.ajhg.2022.04.004	Jiang eet all Am J Hum Genet	BRAIN
WASF3	Q9UPY6	12734	CIS	BIP_PGC3_noukb	UKBB-PPP_Specific	NA,+		0.73123	0.73123	UKBB_PPP	UKBB_PPP	1.30844	2733.34	SCZ.Clozuk.2018	WASF3	Transcriptome	BRAIN	SMR	PsychENCODE	SMR	0.00102649	0.0211902	0.961		30545856	10.1126/science.aat8127	Gandal et all science	BRAIN
WASF3	Q9UPY6	12734	CIS	BIP_PGC3_noukb	UKBB-PPP_Specific	NA,+		0.73123	0.73123	UKBB_PPP	UKBB_PPP	1.30844	2733.34	BD.PGC.ruderferCell2018	WASF3	Transcriptome	BRAIN	SMR	PsychENCODE	SMR	0.080915	0.0332992	0.0151014		30545856	10.1126/science.aat8127	Gandal et all science	BRAIN
WASF3	Q9UPY6	12734	CIS	BIP_PGC3_noukb	UKBB-PPP_Specific	NA,+		0.73123	0.73123	UKBB_PPP	UKBB_PPP	1.30844	2733.34	MDD	WASF3	Proteiome	BRAIN	SMR	BrainMeta	SMR	-0.00565374	0.00990109	0.567985		37415601	10.3389/fgene.2023.1191264	Gedik et all Front Genet	BRAIN
WASF3	Q9UPY6	12734	CIS	BIP_PGC3_noukb	UKBB-PPP_Specific	NA,+		0.73123	0.73123	UKBB_PPP	UKBB_PPP	1.30844	2733.34	BIP	WASF3	Proteiome	BRAIN	SMR	BrainMeta	SMR	0.0147332	0.0212238	0.48757		37415601	10.3389/fgene.2023.1191264	Gedik et all Front Genet	BRAIN
WASF3	Q9UPY6	12734	CIS	BIP_PGC3_noukb	UKBB-PPP_Specific	NA,+		0.73123	0.73123	UKBB_PPP	UKBB_PPP	1.30844	2733.34	SCZ	WASF3	Proteiome	BRAIN	SMR	BrainMeta	SMR	-0.00654386	0.0171686	0.70309		37415601	10.3389/fgene.2023.1191264	Gedik et all Front Genet	BRAIN
WASF3	Q9UPY6	12734	CIS	BIP_PGC3_noukb	UKBB-PPP_Specific	NA,+		0.73123	0.73123	UKBB_PPP	UKBB_PPP	1.30844	2733.34	MDD	WASF3	Proteiome	BLOOD	SMR	eQTLGen	SMR	0.0287812	0.0243009	0.236267		37415601	10.3389/fgene.2023.1191264	Gedik et all Front Genet	BLOOD
WASF3	Q9UPY6	12734	CIS	BIP_PGC3_noukb	UKBB-PPP_Specific	NA,+		0.73123	0.73123	UKBB_PPP	UKBB_PPP	1.30844	2733.34	BIP	WASF3	Proteiome	BLOOD	SMR	eQTLGen	SMR	0.00903663	0.0530493	0.864739		37415601	10.3389/fgene.2023.1191264	Gedik et all Front Genet	BLOOD
WASF3	Q9UPY6	12734	CIS	BIP_PGC3_noukb	UKBB-PPP_Specific	NA,+		0.73123	0.73123	UKBB_PPP	UKBB_PPP	1.30844	2733.34	SCZ	WASF3	Transcriptome	BRAIN_DLPFC	TWAS	CMC	FUSION	0.667027		0.505		31691811	10.1093/hmg/ddz253	Hall et al Hum Mol Genet	BRAIN
WASF3	Q9UPY6	12734	CIS	BIP_PGC3_noukb	UKBB-PPP_Specific	NA,+		0.73123	0.73123	UKBB_PPP	UKBB_PPP	1.30844	2733.34	Depression Howard et all	WASF3	Proteiome	BRAIN	PWAS	ROS/MAP	FUSION	-0.594923		0.552		33846625	10.1038/s41593-021-00832-6	Wingo Nat Neurosci	BRAIN
WASF3	Q9UPY6	12734	CIS	BIP_PGC3_noukb	UKBB-PPP_Specific	NA,+		0.73123	0.73123	UKBB_PPP	UKBB_PPP	1.30844	2733.34	Schizophrenia	WASF3	Transcriptome	brain caudate nucleus	TWAS	Gtex	Fusion			0.825465		36319771	10.1038/s41593-022-01182-7	Benjamin KJM	brain caudate nucleus
WASF3	Q9UPY6	12734	CIS	Cognition_Meta	UKBB-PPP_Specific	NA,-		0.899735	0.899735	UKBB_PPP	UKBB_PPP	1.4149	3363.21	SCZ_PGC3	WASF3	Transcriptome	DLPFC	MR	CMC+GTEX	MendelianRandomization			0.824393		35460606	10.1016/j.ajhg.2022.04.004	Jiang eet all Am J Hum Genet	BRAIN
WASF3	Q9UPY6	12734	CIS	Cognition_Meta	UKBB-PPP_Specific	NA,-		0.899735	0.899735	UKBB_PPP	UKBB_PPP	1.4149	3363.21	SCZ_PGC3	WASF3	Transcriptome	DLPFC	MR	CMC+GTEX	MendelianRandomization			0.842045		35460606	10.1016/j.ajhg.2022.04.004	Jiang eet all Am J Hum Genet	BRAIN
WASF3	Q9UPY6	12734	CIS	Cognition_Meta	UKBB-PPP_Specific	NA,-		0.899735	0.899735	UKBB_PPP	UKBB_PPP	1.4149	3363.21	SCZ_PGC3	WASF3	Transcriptome	DLPFC	MR	CMC+GTEX	MendelianRandomization			0.633967		35460606	10.1016/j.ajhg.2022.04.004	Jiang eet all Am J Hum Genet	BRAIN
WASF3	Q9UPY6	12734	CIS	Cognition_Meta	UKBB-PPP_Specific	NA,-		0.899735	0.899735	UKBB_PPP	UKBB_PPP	1.4149	3363.21	SCZ_PGC3	WASF3	Transcriptome	DLPFC	MR	CMC+GTEX	EMIC			0.878101		35460606	10.1016/j.ajhg.2022.04.004	Jiang eet all Am J Hum Genet	BRAIN
WASF3	Q9UPY6	12734	CIS	Cognition_Meta	UKBB-PPP_Specific	NA,-		0.899735	0.899735	UKBB_PPP	UKBB_PPP	1.4149	3363.21	BIP_2019_Stahl_etall	WASF3	Transcriptome	DLPFC	MR	CMC+GTEX	MendelianRandomization			0.0623111		35460606	10.1016/j.ajhg.2022.04.004	Jiang eet all Am J Hum Genet	BRAIN
WASF3	Q9UPY6	12734	CIS	Cognition_Meta	UKBB-PPP_Specific	NA,-		0.899735	0.899735	UKBB_PPP	UKBB_PPP	1.4149	3363.21	BIP_2019_Stahl_etall	WASF3	Transcriptome	DLPFC	MR	CMC+GTEX	MendelianRandomization			0.0496406		35460606	10.1016/j.ajhg.2022.04.004	Jiang eet all Am J Hum Genet	BRAIN
WASF3	Q9UPY6	12734	CIS	Cognition_Meta	UKBB-PPP_Specific	NA,-		0.899735	0.899735	UKBB_PPP	UKBB_PPP	1.4149	3363.21	BIP_2019_Stahl_etall	WASF3	Transcriptome	DLPFC	MR	CMC+GTEX	MendelianRandomization			0.662716		35460606	10.1016/j.ajhg.2022.04.004	Jiang eet all Am J Hum Genet	BRAIN
WASF3	Q9UPY6	12734	CIS	Cognition_Meta	UKBB-PPP_Specific	NA,-		0.899735	0.899735	UKBB_PPP	UKBB_PPP	1.4149	3363.21	BIP_2019_Stahl_etall	WASF3	Transcriptome	DLPFC	MR	CMC+GTEX	EMIC			0.346481		35460606	10.1016/j.ajhg.2022.04.004	Jiang eet all Am J Hum Genet	BRAIN
WASF3	Q9UPY6	12734	CIS	Cognition_Meta	UKBB-PPP_Specific	NA,-		0.899735	0.899735	UKBB_PPP	UKBB_PPP	1.4149	3363.21	Deepression_Wray_tall	WASF3	Transcriptome	BRAIN DLPFC	MR	PsychENCODE	TwoSampleMR	0	0.02	0.785		35296807	10.1038/s41380-022-01507-9	Deng et all Mol Psychiatry	BRAIN
WASF3	Q9UPY6	12734	CIS	Cognition_Meta	UKBB-PPP_Specific	NA,-		0.899735	0.899735	UKBB_PPP	UKBB_PPP	1.4149	3363.21	SCZ_PGC3	WASF3	Transcriptome	DLPFC	SMR	CMC+GTEX	SMR	-0.00698691	0.0219208	0.749928		35460606	10.1016/j.ajhg.2022.04.004	Jiang eet all Am J Hum Genet	BRAIN
WASF3	Q9UPY6	12734	CIS	Cognition_Meta	UKBB-PPP_Specific	NA,-		0.899735	0.899735	UKBB_PPP	UKBB_PPP	1.4149	3363.21	SCZ_PGC3	WASF3	Transcriptome_Transcriptlvel	DLPFC	SMR	CMC+GTEX	SMR	-0.00503592	0.0203892	0.804916		35460606	10.1016/j.ajhg.2022.04.004	Jiang eet all Am J Hum Genet	BRAIN
WASF3	Q9UPY6	12734	CIS	Cognition_Meta	UKBB-PPP_Specific	NA,-		0.899735	0.899735	UKBB_PPP	UKBB_PPP	1.4149	3363.21	SCZ.Clozuk.2018	WASF3	Transcriptome	BRAIN	SMR	PsychENCODE	SMR	0.00102649	0.0211902	0.961		30545856	10.1126/science.aat8127	Gandal et all science	BRAIN
WASF3	Q9UPY6	12734	CIS	Cognition_Meta	UKBB-PPP_Specific	NA,-		0.899735	0.899735	UKBB_PPP	UKBB_PPP	1.4149	3363.21	BD.PGC.ruderferCell2018	WASF3	Transcriptome	BRAIN	SMR	PsychENCODE	SMR	0.080915	0.0332992	0.0151014		30545856	10.1126/science.aat8127	Gandal et all science	BRAIN
WASF3	Q9UPY6	12734	CIS	Cognition_Meta	UKBB-PPP_Specific	NA,-		0.899735	0.899735	UKBB_PPP	UKBB_PPP	1.4149	3363.21	MDD	WASF3	Proteiome	BRAIN	SMR	BrainMeta	SMR	-0.00565374	0.00990109	0.567985		37415601	10.3389/fgene.2023.1191264	Gedik et all Front Genet	BRAIN
WASF3	Q9UPY6	12734	CIS	Cognition_Meta	UKBB-PPP_Specific	NA,-		0.899735	0.899735	UKBB_PPP	UKBB_PPP	1.4149	3363.21	BIP	WASF3	Proteiome	BRAIN	SMR	BrainMeta	SMR	0.0147332	0.0212238	0.48757		37415601	10.3389/fgene.2023.1191264	Gedik et all Front Genet	BRAIN
WASF3	Q9UPY6	12734	CIS	Cognition_Meta	UKBB-PPP_Specific	NA,-		0.899735	0.899735	UKBB_PPP	UKBB_PPP	1.4149	3363.21	SCZ	WASF3	Proteiome	BRAIN	SMR	BrainMeta	SMR	-0.00654386	0.0171686	0.70309		37415601	10.3389/fgene.2023.1191264	Gedik et all Front Genet	BRAIN
WASF3	Q9UPY6	12734	CIS	Cognition_Meta	UKBB-PPP_Specific	NA,-		0.899735	0.899735	UKBB_PPP	UKBB_PPP	1.4149	3363.21	MDD	WASF3	Proteiome	BLOOD	SMR	eQTLGen	SMR	0.0287812	0.0243009	0.236267		37415601	10.3389/fgene.2023.1191264	Gedik et all Front Genet	BLOOD
WASF3	Q9UPY6	12734	CIS	Cognition_Meta	UKBB-PPP_Specific	NA,-		0.899735	0.899735	UKBB_PPP	UKBB_PPP	1.4149	3363.21	BIP	WASF3	Proteiome	BLOOD	SMR	eQTLGen	SMR	0.00903663	0.0530493	0.864739		37415601	10.3389/fgene.2023.1191264	Gedik et all Front Genet	BLOOD
WASF3	Q9UPY6	12734	CIS	Cognition_Meta	UKBB-PPP_Specific	NA,-		0.899735	0.899735	UKBB_PPP	UKBB_PPP	1.4149	3363.21	SCZ	WASF3	Transcriptome	BRAIN_DLPFC	TWAS	CMC	FUSION	0.667027		0.505		31691811	10.1093/hmg/ddz253	Hall et al Hum Mol Genet	BRAIN
WASF3	Q9UPY6	12734	CIS	Cognition_Meta	UKBB-PPP_Specific	NA,-		0.899735	0.899735	UKBB_PPP	UKBB_PPP	1.4149	3363.21	Depression Howard et all	WASF3	Proteiome	BRAIN	PWAS	ROS/MAP	FUSION	-0.594923		0.552		33846625	10.1038/s41593-021-00832-6	Wingo Nat Neurosci	BRAIN
WASF3	Q9UPY6	12734	CIS	Cognition_Meta	UKBB-PPP_Specific	NA,-		0.899735	0.899735	UKBB_PPP	UKBB_PPP	1.4149	3363.21	Schizophrenia	WASF3	Transcriptome	brain caudate nucleus	TWAS	Gtex	Fusion			0.825465		36319771	10.1038/s41593-022-01182-7	Benjamin KJM	brain caudate nucleus
WASHC3	Q9Y3C0	24256	CIS	Cognition_Meta	UKBB-PPP_Specific	NA,+		0.000396241	0.000396241	UKBB_PPP	UKBB_PPP	0.0227869	1.48115	SCZ_PGC3	WASHC3	Transcriptome	DLPFC	MR	CMC+GTEX	MendelianRandomization			0.988184		35460606	10.1016/j.ajhg.2022.04.004	Jiang eet all Am J Hum Genet	BRAIN
WASHC3	Q9Y3C0	24256	CIS	Cognition_Meta	UKBB-PPP_Specific	NA,+		0.000396241	0.000396241	UKBB_PPP	UKBB_PPP	0.0227869	1.48115	SCZ_PGC3	WASHC3	Transcriptome	DLPFC	MR	CMC+GTEX	MendelianRandomization			0.99169		35460606	10.1016/j.ajhg.2022.04.004	Jiang eet all Am J Hum Genet	BRAIN
WASHC3	Q9Y3C0	24256	CIS	Cognition_Meta	UKBB-PPP_Specific	NA,+		0.000396241	0.000396241	UKBB_PPP	UKBB_PPP	0.0227869	1.48115	SCZ_PGC3	WASHC3	Transcriptome	DLPFC	MR	CMC+GTEX	MendelianRandomization			0.964597		35460606	10.1016/j.ajhg.2022.04.004	Jiang eet all Am J Hum Genet	BRAIN
WASHC3	Q9Y3C0	24256	CIS	Cognition_Meta	UKBB-PPP_Specific	NA,+		0.000396241	0.000396241	UKBB_PPP	UKBB_PPP	0.0227869	1.48115	SCZ_PGC3	WASHC3	Transcriptome	DLPFC	MR	CMC+GTEX	EMIC			0.304601		35460606	10.1016/j.ajhg.2022.04.004	Jiang eet all Am J Hum Genet	BRAIN
WASHC3	Q9Y3C0	24256	CIS	Cognition_Meta	UKBB-PPP_Specific	NA,+		0.000396241	0.000396241	UKBB_PPP	UKBB_PPP	0.0227869	1.48115	BIP_2019_Stahl_etall	WASHC3	Transcriptome	DLPFC	MR	CMC+GTEX	MendelianRandomization			0.288332		35460606	10.1016/j.ajhg.2022.04.004	Jiang eet all Am J Hum Genet	BRAIN
WASHC3	Q9Y3C0	24256	CIS	Cognition_Meta	UKBB-PPP_Specific	NA,+		0.000396241	0.000396241	UKBB_PPP	UKBB_PPP	0.0227869	1.48115	BIP_2019_Stahl_etall	WASHC3	Transcriptome	DLPFC	MR	CMC+GTEX	MendelianRandomization			0.283247		35460606	10.1016/j.ajhg.2022.04.004	Jiang eet all Am J Hum Genet	BRAIN
WASHC3	Q9Y3C0	24256	CIS	Cognition_Meta	UKBB-PPP_Specific	NA,+		0.000396241	0.000396241	UKBB_PPP	UKBB_PPP	0.0227869	1.48115	BIP_2019_Stahl_etall	WASHC3	Transcriptome	DLPFC	MR	CMC+GTEX	MendelianRandomization			0.555691		35460606	10.1016/j.ajhg.2022.04.004	Jiang eet all Am J Hum Genet	BRAIN
WASHC3	Q9Y3C0	24256	CIS	Cognition_Meta	UKBB-PPP_Specific	NA,+		0.000396241	0.000396241	UKBB_PPP	UKBB_PPP	0.0227869	1.48115	BIP_2019_Stahl_etall	WASHC3	Transcriptome	DLPFC	MR	CMC+GTEX	EMIC			0.348659		35460606	10.1016/j.ajhg.2022.04.004	Jiang eet all Am J Hum Genet	BRAIN
WASHC3	Q9Y3C0	24256	CIS	Cognition_Meta	UKBB-PPP_Specific	NA,+		0.000396241	0.000396241	UKBB_PPP	UKBB_PPP	0.0227869	1.48115	SCZ_PGC3	WASHC3	Transcriptome	DLPFC	SMR	CMC+GTEX	SMR	-0.0229813	0.0200365	0.251393		35460606	10.1016/j.ajhg.2022.04.004	Jiang eet all Am J Hum Genet	BRAIN
WASHC3	Q9Y3C0	24256	CIS	Cognition_Meta	UKBB-PPP_Specific	NA,+		0.000396241	0.000396241	UKBB_PPP	UKBB_PPP	0.0227869	1.48115	SCZ_PGC3	WASHC3	Transcriptome_Transcriptlvel	DLPFC	SMR	CMC+GTEX	SMR	-0.0278973	0.025349	0.271102		35460606	10.1016/j.ajhg.2022.04.004	Jiang eet all Am J Hum Genet	BRAIN
WASHC3	Q9Y3C0	24256	CIS	Cognition_Meta	UKBB-PPP_Specific	NA,+		0.000396241	0.000396241	UKBB_PPP	UKBB_PPP	0.0227869	1.48115	SCZ_PGC3	WASHC3	Transcriptome_Transcriptlvel	DLPFC	SMR	CMC+GTEX	SMR	0.01295	0.0149325	0.385811		35460606	10.1016/j.ajhg.2022.04.004	Jiang eet all Am J Hum Genet	BRAIN
WASHC3	Q9Y3C0	24256	CIS	Cognition_Meta	UKBB-PPP_Specific	NA,+		0.000396241	0.000396241	UKBB_PPP	UKBB_PPP	0.0227869	1.48115	SCZ_PGC3	WASHC3	Transcriptome_Transcriptlvel	DLPFC	SMR	CMC+GTEX	SMR	-0.0140497	0.021681	0.516973		35460606	10.1016/j.ajhg.2022.04.004	Jiang eet all Am J Hum Genet	BRAIN
WASHC3	Q9Y3C0	24256	CIS	Cognition_Meta	UKBB-PPP_Specific	NA,+		0.000396241	0.000396241	UKBB_PPP	UKBB_PPP	0.0227869	1.48115	SCZ	WASHC3	Proteiome	BLOOD	SMR	eQTLGen	SMR	-0.000923905	0.0138203	0.9467		37415601	10.3389/fgene.2023.1191264	Gedik et all Front Genet	BLOOD
WASHC3	Q9Y3C0	24256	CIS	Cognition_Meta	UKBB-PPP_Specific	NA,+		0.000396241	0.000396241	UKBB_PPP	UKBB_PPP	0.0227869	1.48115	MDD	WASHC3	Proteiome	BRAIN	SMR	BrainMeta	SMR	-0.00675293	0.00817635	0.408855		37415601	10.3389/fgene.2023.1191264	Gedik et all Front Genet	BRAIN
WASHC3	Q9Y3C0	24256	CIS	Cognition_Meta	UKBB-PPP_Specific	NA,+		0.000396241	0.000396241	UKBB_PPP	UKBB_PPP	0.0227869	1.48115	BIP	WASHC3	Proteiome	BRAIN	SMR	BrainMeta	SMR	-0.015387	0.01777	0.386546		37415601	10.3389/fgene.2023.1191264	Gedik et all Front Genet	BRAIN
WASHC3	Q9Y3C0	24256	CIS	Cognition_Meta	UKBB-PPP_Specific	NA,+		0.000396241	0.000396241	UKBB_PPP	UKBB_PPP	0.0227869	1.48115	SCZ	WASHC3	Proteiome	BRAIN	SMR	BrainMeta	SMR	-0.00104326	0.0139771	0.940501		37415601	10.3389/fgene.2023.1191264	Gedik et all Front Genet	BRAIN
WASHC3	Q9Y3C0	24256	CIS	Cognition_Meta	UKBB-PPP_Specific	NA,+		0.000396241	0.000396241	UKBB_PPP	UKBB_PPP	0.0227869	1.48115	MDD	WASHC3	Proteiome	BLOOD	SMR	eQTLGen	SMR	-0.00652193	0.00807617	0.419348		37415601	10.3389/fgene.2023.1191264	Gedik et all Front Genet	BLOOD
WASHC3	Q9Y3C0	24256	CIS	Cognition_Meta	UKBB-PPP_Specific	NA,+		0.000396241	0.000396241	UKBB_PPP	UKBB_PPP	0.0227869	1.48115	BIP	WASHC3	Proteiome	BLOOD	SMR	eQTLGen	SMR	-0.0155281	0.0175508	0.376288		37415601	10.3389/fgene.2023.1191264	Gedik et all Front Genet	BLOOD
WASHC3	Q9Y3C0	24256	CIS	Cognition_Meta	UKBB-PPP_Specific	NA,+		0.000396241	0.000396241	UKBB_PPP	UKBB_PPP	0.0227869	1.48115	SCZ	WASHC3	Transcriptome	Brain_Frontal_Cortex_BA9	TWAS	GteX	FUSION			0.333		34416157	10.1016/j.ajhg.2021.07.011	Ayg√ºn N et al	Brain
WASHC3	Q9Y3C0	24256	CIS	BIP_PGC3_noukb	UKBB-PPP_Specific	NA,-		0.332229	0.332229	UKBB_PPP	UKBB_PPP	0.987179	1241.87	SCZ_PGC3	WASHC3	Transcriptome	DLPFC	MR	CMC+GTEX	MendelianRandomization			0.988184		35460606	10.1016/j.ajhg.2022.04.004	Jiang eet all Am J Hum Genet	BRAIN
WASHC3	Q9Y3C0	24256	CIS	BIP_PGC3_noukb	UKBB-PPP_Specific	NA,-		0.332229	0.332229	UKBB_PPP	UKBB_PPP	0.987179	1241.87	SCZ_PGC3	WASHC3	Transcriptome	DLPFC	MR	CMC+GTEX	MendelianRandomization			0.99169		35460606	10.1016/j.ajhg.2022.04.004	Jiang eet all Am J Hum Genet	BRAIN
WASHC3	Q9Y3C0	24256	CIS	BIP_PGC3_noukb	UKBB-PPP_Specific	NA,-		0.332229	0.332229	UKBB_PPP	UKBB_PPP	0.987179	1241.87	SCZ_PGC3	WASHC3	Transcriptome	DLPFC	MR	CMC+GTEX	MendelianRandomization			0.964597		35460606	10.1016/j.ajhg.2022.04.004	Jiang eet all Am J Hum Genet	BRAIN
WASHC3	Q9Y3C0	24256	CIS	BIP_PGC3_noukb	UKBB-PPP_Specific	NA,-		0.332229	0.332229	UKBB_PPP	UKBB_PPP	0.987179	1241.87	SCZ_PGC3	WASHC3	Transcriptome	DLPFC	MR	CMC+GTEX	EMIC			0.304601		35460606	10.1016/j.ajhg.2022.04.004	Jiang eet all Am J Hum Genet	BRAIN
WASHC3	Q9Y3C0	24256	CIS	BIP_PGC3_noukb	UKBB-PPP_Specific	NA,-		0.332229	0.332229	UKBB_PPP	UKBB_PPP	0.987179	1241.87	BIP_2019_Stahl_etall	WASHC3	Transcriptome	DLPFC	MR	CMC+GTEX	MendelianRandomization			0.288332		35460606	10.1016/j.ajhg.2022.04.004	Jiang eet all Am J Hum Genet	BRAIN
WASHC3	Q9Y3C0	24256	CIS	BIP_PGC3_noukb	UKBB-PPP_Specific	NA,-		0.332229	0.332229	UKBB_PPP	UKBB_PPP	0.987179	1241.87	BIP_2019_Stahl_etall	WASHC3	Transcriptome	DLPFC	MR	CMC+GTEX	MendelianRandomization			0.283247		35460606	10.1016/j.ajhg.2022.04.004	Jiang eet all Am J Hum Genet	BRAIN
WASHC3	Q9Y3C0	24256	CIS	BIP_PGC3_noukb	UKBB-PPP_Specific	NA,-		0.332229	0.332229	UKBB_PPP	UKBB_PPP	0.987179	1241.87	BIP_2019_Stahl_etall	WASHC3	Transcriptome	DLPFC	MR	CMC+GTEX	MendelianRandomization			0.555691		35460606	10.1016/j.ajhg.2022.04.004	Jiang eet all Am J Hum Genet	BRAIN
WASHC3	Q9Y3C0	24256	CIS	BIP_PGC3_noukb	UKBB-PPP_Specific	NA,-		0.332229	0.332229	UKBB_PPP	UKBB_PPP	0.987179	1241.87	BIP_2019_Stahl_etall	WASHC3	Transcriptome	DLPFC	MR	CMC+GTEX	EMIC			0.348659		35460606	10.1016/j.ajhg.2022.04.004	Jiang eet all Am J Hum Genet	BRAIN
WASHC3	Q9Y3C0	24256	CIS	BIP_PGC3_noukb	UKBB-PPP_Specific	NA,-		0.332229	0.332229	UKBB_PPP	UKBB_PPP	0.987179	1241.87	SCZ_PGC3	WASHC3	Transcriptome	DLPFC	SMR	CMC+GTEX	SMR	-0.0229813	0.0200365	0.251393		35460606	10.1016/j.ajhg.2022.04.004	Jiang eet all Am J Hum Genet	BRAIN
WASHC3	Q9Y3C0	24256	CIS	BIP_PGC3_noukb	UKBB-PPP_Specific	NA,-		0.332229	0.332229	UKBB_PPP	UKBB_PPP	0.987179	1241.87	SCZ_PGC3	WASHC3	Transcriptome_Transcriptlvel	DLPFC	SMR	CMC+GTEX	SMR	-0.0278973	0.025349	0.271102		35460606	10.1016/j.ajhg.2022.04.004	Jiang eet all Am J Hum Genet	BRAIN
WASHC3	Q9Y3C0	24256	CIS	BIP_PGC3_noukb	UKBB-PPP_Specific	NA,-		0.332229	0.332229	UKBB_PPP	UKBB_PPP	0.987179	1241.87	SCZ_PGC3	WASHC3	Transcriptome_Transcriptlvel	DLPFC	SMR	CMC+GTEX	SMR	0.01295	0.0149325	0.385811		35460606	10.1016/j.ajhg.2022.04.004	Jiang eet all Am J Hum Genet	BRAIN
WASHC3	Q9Y3C0	24256	CIS	BIP_PGC3_noukb	UKBB-PPP_Specific	NA,-		0.332229	0.332229	UKBB_PPP	UKBB_PPP	0.987179	1241.87	SCZ_PGC3	WASHC3	Transcriptome_Transcriptlvel	DLPFC	SMR	CMC+GTEX	SMR	-0.0140497	0.021681	0.516973		35460606	10.1016/j.ajhg.2022.04.004	Jiang eet all Am J Hum Genet	BRAIN
WASHC3	Q9Y3C0	24256	CIS	BIP_PGC3_noukb	UKBB-PPP_Specific	NA,-		0.332229	0.332229	UKBB_PPP	UKBB_PPP	0.987179	1241.87	SCZ	WASHC3	Proteiome	BLOOD	SMR	eQTLGen	SMR	-0.000923905	0.0138203	0.9467		37415601	10.3389/fgene.2023.1191264	Gedik et all Front Genet	BLOOD
WASHC3	Q9Y3C0	24256	CIS	BIP_PGC3_noukb	UKBB-PPP_Specific	NA,-		0.332229	0.332229	UKBB_PPP	UKBB_PPP	0.987179	1241.87	MDD	WASHC3	Proteiome	BRAIN	SMR	BrainMeta	SMR	-0.00675293	0.00817635	0.408855		37415601	10.3389/fgene.2023.1191264	Gedik et all Front Genet	BRAIN
WASHC3	Q9Y3C0	24256	CIS	BIP_PGC3_noukb	UKBB-PPP_Specific	NA,-		0.332229	0.332229	UKBB_PPP	UKBB_PPP	0.987179	1241.87	BIP	WASHC3	Proteiome	BRAIN	SMR	BrainMeta	SMR	-0.015387	0.01777	0.386546		37415601	10.3389/fgene.2023.1191264	Gedik et all Front Genet	BRAIN
WASHC3	Q9Y3C0	24256	CIS	BIP_PGC3_noukb	UKBB-PPP_Specific	NA,-		0.332229	0.332229	UKBB_PPP	UKBB_PPP	0.987179	1241.87	SCZ	WASHC3	Proteiome	BRAIN	SMR	BrainMeta	SMR	-0.00104326	0.0139771	0.940501		37415601	10.3389/fgene.2023.1191264	Gedik et all Front Genet	BRAIN
WASHC3	Q9Y3C0	24256	CIS	BIP_PGC3_noukb	UKBB-PPP_Specific	NA,-		0.332229	0.332229	UKBB_PPP	UKBB_PPP	0.987179	1241.87	MDD	WASHC3	Proteiome	BLOOD	SMR	eQTLGen	SMR	-0.00652193	0.00807617	0.419348		37415601	10.3389/fgene.2023.1191264	Gedik et all Front Genet	BLOOD
WASHC3	Q9Y3C0	24256	CIS	BIP_PGC3_noukb	UKBB-PPP_Specific	NA,-		0.332229	0.332229	UKBB_PPP	UKBB_PPP	0.987179	1241.87	BIP	WASHC3	Proteiome	BLOOD	SMR	eQTLGen	SMR	-0.0155281	0.0175508	0.376288		37415601	10.3389/fgene.2023.1191264	Gedik et all Front Genet	BLOOD
WASHC3	Q9Y3C0	24256	CIS	BIP_PGC3_noukb	UKBB-PPP_Specific	NA,-		0.332229	0.332229	UKBB_PPP	UKBB_PPP	0.987179	1241.87	SCZ	WASHC3	Transcriptome	Brain_Frontal_Cortex_BA9	TWAS	GteX	FUSION			0.333		34416157	10.1016/j.ajhg.2021.07.011	Ayg√ºn N et al	Brain
WASHC3	Q9Y3C0	24256	CIS	PGC3_SCZ_NoUKB	UKBB-PPP_Specific	NA,-		0.804599	0.804599	UKBB_PPP	UKBB_PPP	1.35967	3007.59	SCZ_PGC3	WASHC3	Transcriptome	DLPFC	MR	CMC+GTEX	MendelianRandomization			0.988184		35460606	10.1016/j.ajhg.2022.04.004	Jiang eet all Am J Hum Genet	BRAIN
WASHC3	Q9Y3C0	24256	CIS	PGC3_SCZ_NoUKB	UKBB-PPP_Specific	NA,-		0.804599	0.804599	UKBB_PPP	UKBB_PPP	1.35967	3007.59	SCZ_PGC3	WASHC3	Transcriptome	DLPFC	MR	CMC+GTEX	MendelianRandomization			0.99169		35460606	10.1016/j.ajhg.2022.04.004	Jiang eet all Am J Hum Genet	BRAIN
WASHC3	Q9Y3C0	24256	CIS	PGC3_SCZ_NoUKB	UKBB-PPP_Specific	NA,-		0.804599	0.804599	UKBB_PPP	UKBB_PPP	1.35967	3007.59	SCZ_PGC3	WASHC3	Transcriptome	DLPFC	MR	CMC+GTEX	MendelianRandomization			0.964597		35460606	10.1016/j.ajhg.2022.04.004	Jiang eet all Am J Hum Genet	BRAIN
WASHC3	Q9Y3C0	24256	CIS	PGC3_SCZ_NoUKB	UKBB-PPP_Specific	NA,-		0.804599	0.804599	UKBB_PPP	UKBB_PPP	1.35967	3007.59	SCZ_PGC3	WASHC3	Transcriptome	DLPFC	MR	CMC+GTEX	EMIC			0.304601		35460606	10.1016/j.ajhg.2022.04.004	Jiang eet all Am J Hum Genet	BRAIN
WASHC3	Q9Y3C0	24256	CIS	PGC3_SCZ_NoUKB	UKBB-PPP_Specific	NA,-		0.804599	0.804599	UKBB_PPP	UKBB_PPP	1.35967	3007.59	BIP_2019_Stahl_etall	WASHC3	Transcriptome	DLPFC	MR	CMC+GTEX	MendelianRandomization			0.288332		35460606	10.1016/j.ajhg.2022.04.004	Jiang eet all Am J Hum Genet	BRAIN
WASHC3	Q9Y3C0	24256	CIS	PGC3_SCZ_NoUKB	UKBB-PPP_Specific	NA,-		0.804599	0.804599	UKBB_PPP	UKBB_PPP	1.35967	3007.59	BIP_2019_Stahl_etall	WASHC3	Transcriptome	DLPFC	MR	CMC+GTEX	MendelianRandomization			0.283247		35460606	10.1016/j.ajhg.2022.04.004	Jiang eet all Am J Hum Genet	BRAIN
WASHC3	Q9Y3C0	24256	CIS	PGC3_SCZ_NoUKB	UKBB-PPP_Specific	NA,-		0.804599	0.804599	UKBB_PPP	UKBB_PPP	1.35967	3007.59	BIP_2019_Stahl_etall	WASHC3	Transcriptome	DLPFC	MR	CMC+GTEX	MendelianRandomization			0.555691		35460606	10.1016/j.ajhg.2022.04.004	Jiang eet all Am J Hum Genet	BRAIN
WASHC3	Q9Y3C0	24256	CIS	PGC3_SCZ_NoUKB	UKBB-PPP_Specific	NA,-		0.804599	0.804599	UKBB_PPP	UKBB_PPP	1.35967	3007.59	BIP_2019_Stahl_etall	WASHC3	Transcriptome	DLPFC	MR	CMC+GTEX	EMIC			0.348659		35460606	10.1016/j.ajhg.2022.04.004	Jiang eet all Am J Hum Genet	BRAIN
WASHC3	Q9Y3C0	24256	CIS	PGC3_SCZ_NoUKB	UKBB-PPP_Specific	NA,-		0.804599	0.804599	UKBB_PPP	UKBB_PPP	1.35967	3007.59	SCZ_PGC3	WASHC3	Transcriptome	DLPFC	SMR	CMC+GTEX	SMR	-0.0229813	0.0200365	0.251393		35460606	10.1016/j.ajhg.2022.04.004	Jiang eet all Am J Hum Genet	BRAIN
WASHC3	Q9Y3C0	24256	CIS	PGC3_SCZ_NoUKB	UKBB-PPP_Specific	NA,-		0.804599	0.804599	UKBB_PPP	UKBB_PPP	1.35967	3007.59	SCZ_PGC3	WASHC3	Transcriptome_Transcriptlvel	DLPFC	SMR	CMC+GTEX	SMR	-0.0278973	0.025349	0.271102		35460606	10.1016/j.ajhg.2022.04.004	Jiang eet all Am J Hum Genet	BRAIN
WASHC3	Q9Y3C0	24256	CIS	PGC3_SCZ_NoUKB	UKBB-PPP_Specific	NA,-		0.804599	0.804599	UKBB_PPP	UKBB_PPP	1.35967	3007.59	SCZ_PGC3	WASHC3	Transcriptome_Transcriptlvel	DLPFC	SMR	CMC+GTEX	SMR	0.01295	0.0149325	0.385811		35460606	10.1016/j.ajhg.2022.04.004	Jiang eet all Am J Hum Genet	BRAIN
WASHC3	Q9Y3C0	24256	CIS	PGC3_SCZ_NoUKB	UKBB-PPP_Specific	NA,-		0.804599	0.804599	UKBB_PPP	UKBB_PPP	1.35967	3007.59	SCZ_PGC3	WASHC3	Transcriptome_Transcriptlvel	DLPFC	SMR	CMC+GTEX	SMR	-0.0140497	0.021681	0.516973		35460606	10.1016/j.ajhg.2022.04.004	Jiang eet all Am J Hum Genet	BRAIN
WASHC3	Q9Y3C0	24256	CIS	PGC3_SCZ_NoUKB	UKBB-PPP_Specific	NA,-		0.804599	0.804599	UKBB_PPP	UKBB_PPP	1.35967	3007.59	SCZ	WASHC3	Proteiome	BLOOD	SMR	eQTLGen	SMR	-0.000923905	0.0138203	0.9467		37415601	10.3389/fgene.2023.1191264	Gedik et all Front Genet	BLOOD
WASHC3	Q9Y3C0	24256	CIS	PGC3_SCZ_NoUKB	UKBB-PPP_Specific	NA,-		0.804599	0.804599	UKBB_PPP	UKBB_PPP	1.35967	3007.59	MDD	WASHC3	Proteiome	BRAIN	SMR	BrainMeta	SMR	-0.00675293	0.00817635	0.408855		37415601	10.3389/fgene.2023.1191264	Gedik et all Front Genet	BRAIN
WASHC3	Q9Y3C0	24256	CIS	PGC3_SCZ_NoUKB	UKBB-PPP_Specific	NA,-		0.804599	0.804599	UKBB_PPP	UKBB_PPP	1.35967	3007.59	BIP	WASHC3	Proteiome	BRAIN	SMR	BrainMeta	SMR	-0.015387	0.01777	0.386546		37415601	10.3389/fgene.2023.1191264	Gedik et all Front Genet	BRAIN
WASHC3	Q9Y3C0	24256	CIS	PGC3_SCZ_NoUKB	UKBB-PPP_Specific	NA,-		0.804599	0.804599	UKBB_PPP	UKBB_PPP	1.35967	3007.59	SCZ	WASHC3	Proteiome	BRAIN	SMR	BrainMeta	SMR	-0.00104326	0.0139771	0.940501		37415601	10.3389/fgene.2023.1191264	Gedik et all Front Genet	BRAIN
WASHC3	Q9Y3C0	24256	CIS	PGC3_SCZ_NoUKB	UKBB-PPP_Specific	NA,-		0.804599	0.804599	UKBB_PPP	UKBB_PPP	1.35967	3007.59	MDD	WASHC3	Proteiome	BLOOD	SMR	eQTLGen	SMR	-0.00652193	0.00807617	0.419348		37415601	10.3389/fgene.2023.1191264	Gedik et all Front Genet	BLOOD
WASHC3	Q9Y3C0	24256	CIS	PGC3_SCZ_NoUKB	UKBB-PPP_Specific	NA,-		0.804599	0.804599	UKBB_PPP	UKBB_PPP	1.35967	3007.59	BIP	WASHC3	Proteiome	BLOOD	SMR	eQTLGen	SMR	-0.0155281	0.0175508	0.376288		37415601	10.3389/fgene.2023.1191264	Gedik et all Front Genet	BLOOD
WASHC3	Q9Y3C0	24256	CIS	PGC3_SCZ_NoUKB	UKBB-PPP_Specific	NA,-		0.804599	0.804599	UKBB_PPP	UKBB_PPP	1.35967	3007.59	SCZ	WASHC3	Transcriptome	Brain_Frontal_Cortex_BA9	TWAS	GteX	FUSION			0.333		34416157	10.1016/j.ajhg.2021.07.011	Ayg√ºn N et al	Brain
WASHC3	Q9Y3C0	24256	CIS	Depression_iPSYCH_2023	UKBB-PPP_Specific	NA,-		0.854225	0.854225	UKBB_PPP	UKBB_PPP	1.39742	3193.09	SCZ_PGC3	WASHC3	Transcriptome	DLPFC	MR	CMC+GTEX	MendelianRandomization			0.988184		35460606	10.1016/j.ajhg.2022.04.004	Jiang eet all Am J Hum Genet	BRAIN
WASHC3	Q9Y3C0	24256	CIS	Depression_iPSYCH_2023	UKBB-PPP_Specific	NA,-		0.854225	0.854225	UKBB_PPP	UKBB_PPP	1.39742	3193.09	SCZ_PGC3	WASHC3	Transcriptome	DLPFC	MR	CMC+GTEX	MendelianRandomization			0.99169		35460606	10.1016/j.ajhg.2022.04.004	Jiang eet all Am J Hum Genet	BRAIN
WASHC3	Q9Y3C0	24256	CIS	Depression_iPSYCH_2023	UKBB-PPP_Specific	NA,-		0.854225	0.854225	UKBB_PPP	UKBB_PPP	1.39742	3193.09	SCZ_PGC3	WASHC3	Transcriptome	DLPFC	MR	CMC+GTEX	MendelianRandomization			0.964597		35460606	10.1016/j.ajhg.2022.04.004	Jiang eet all Am J Hum Genet	BRAIN
WASHC3	Q9Y3C0	24256	CIS	Depression_iPSYCH_2023	UKBB-PPP_Specific	NA,-		0.854225	0.854225	UKBB_PPP	UKBB_PPP	1.39742	3193.09	SCZ_PGC3	WASHC3	Transcriptome	DLPFC	MR	CMC+GTEX	EMIC			0.304601		35460606	10.1016/j.ajhg.2022.04.004	Jiang eet all Am J Hum Genet	BRAIN
WASHC3	Q9Y3C0	24256	CIS	Depression_iPSYCH_2023	UKBB-PPP_Specific	NA,-		0.854225	0.854225	UKBB_PPP	UKBB_PPP	1.39742	3193.09	BIP_2019_Stahl_etall	WASHC3	Transcriptome	DLPFC	MR	CMC+GTEX	MendelianRandomization			0.288332		35460606	10.1016/j.ajhg.2022.04.004	Jiang eet all Am J Hum Genet	BRAIN
WASHC3	Q9Y3C0	24256	CIS	Depression_iPSYCH_2023	UKBB-PPP_Specific	NA,-		0.854225	0.854225	UKBB_PPP	UKBB_PPP	1.39742	3193.09	BIP_2019_Stahl_etall	WASHC3	Transcriptome	DLPFC	MR	CMC+GTEX	MendelianRandomization			0.283247		35460606	10.1016/j.ajhg.2022.04.004	Jiang eet all Am J Hum Genet	BRAIN
WASHC3	Q9Y3C0	24256	CIS	Depression_iPSYCH_2023	UKBB-PPP_Specific	NA,-		0.854225	0.854225	UKBB_PPP	UKBB_PPP	1.39742	3193.09	BIP_2019_Stahl_etall	WASHC3	Transcriptome	DLPFC	MR	CMC+GTEX	MendelianRandomization			0.555691		35460606	10.1016/j.ajhg.2022.04.004	Jiang eet all Am J Hum Genet	BRAIN
WASHC3	Q9Y3C0	24256	CIS	Depression_iPSYCH_2023	UKBB-PPP_Specific	NA,-		0.854225	0.854225	UKBB_PPP	UKBB_PPP	1.39742	3193.09	BIP_2019_Stahl_etall	WASHC3	Transcriptome	DLPFC	MR	CMC+GTEX	EMIC			0.348659		35460606	10.1016/j.ajhg.2022.04.004	Jiang eet all Am J Hum Genet	BRAIN
WASHC3	Q9Y3C0	24256	CIS	Depression_iPSYCH_2023	UKBB-PPP_Specific	NA,-		0.854225	0.854225	UKBB_PPP	UKBB_PPP	1.39742	3193.09	SCZ_PGC3	WASHC3	Transcriptome	DLPFC	SMR	CMC+GTEX	SMR	-0.0229813	0.0200365	0.251393		35460606	10.1016/j.ajhg.2022.04.004	Jiang eet all Am J Hum Genet	BRAIN
WASHC3	Q9Y3C0	24256	CIS	Depression_iPSYCH_2023	UKBB-PPP_Specific	NA,-		0.854225	0.854225	UKBB_PPP	UKBB_PPP	1.39742	3193.09	SCZ_PGC3	WASHC3	Transcriptome_Transcriptlvel	DLPFC	SMR	CMC+GTEX	SMR	-0.0278973	0.025349	0.271102		35460606	10.1016/j.ajhg.2022.04.004	Jiang eet all Am J Hum Genet	BRAIN
WASHC3	Q9Y3C0	24256	CIS	Depression_iPSYCH_2023	UKBB-PPP_Specific	NA,-		0.854225	0.854225	UKBB_PPP	UKBB_PPP	1.39742	3193.09	SCZ_PGC3	WASHC3	Transcriptome_Transcriptlvel	DLPFC	SMR	CMC+GTEX	SMR	0.01295	0.0149325	0.385811		35460606	10.1016/j.ajhg.2022.04.004	Jiang eet all Am J Hum Genet	BRAIN
WASHC3	Q9Y3C0	24256	CIS	Depression_iPSYCH_2023	UKBB-PPP_Specific	NA,-		0.854225	0.854225	UKBB_PPP	UKBB_PPP	1.39742	3193.09	SCZ_PGC3	WASHC3	Transcriptome_Transcriptlvel	DLPFC	SMR	CMC+GTEX	SMR	-0.0140497	0.021681	0.516973		35460606	10.1016/j.ajhg.2022.04.004	Jiang eet all Am J Hum Genet	BRAIN
WASHC3	Q9Y3C0	24256	CIS	Depression_iPSYCH_2023	UKBB-PPP_Specific	NA,-		0.854225	0.854225	UKBB_PPP	UKBB_PPP	1.39742	3193.09	SCZ	WASHC3	Proteiome	BLOOD	SMR	eQTLGen	SMR	-0.000923905	0.0138203	0.9467		37415601	10.3389/fgene.2023.1191264	Gedik et all Front Genet	BLOOD
WASHC3	Q9Y3C0	24256	CIS	Depression_iPSYCH_2023	UKBB-PPP_Specific	NA,-		0.854225	0.854225	UKBB_PPP	UKBB_PPP	1.39742	3193.09	MDD	WASHC3	Proteiome	BRAIN	SMR	BrainMeta	SMR	-0.00675293	0.00817635	0.408855		37415601	10.3389/fgene.2023.1191264	Gedik et all Front Genet	BRAIN
WASHC3	Q9Y3C0	24256	CIS	Depression_iPSYCH_2023	UKBB-PPP_Specific	NA,-		0.854225	0.854225	UKBB_PPP	UKBB_PPP	1.39742	3193.09	BIP	WASHC3	Proteiome	BRAIN	SMR	BrainMeta	SMR	-0.015387	0.01777	0.386546		37415601	10.3389/fgene.2023.1191264	Gedik et all Front Genet	BRAIN
WASHC3	Q9Y3C0	24256	CIS	Depression_iPSYCH_2023	UKBB-PPP_Specific	NA,-		0.854225	0.854225	UKBB_PPP	UKBB_PPP	1.39742	3193.09	SCZ	WASHC3	Proteiome	BRAIN	SMR	BrainMeta	SMR	-0.00104326	0.0139771	0.940501		37415601	10.3389/fgene.2023.1191264	Gedik et all Front Genet	BRAIN
WASHC3	Q9Y3C0	24256	CIS	Depression_iPSYCH_2023	UKBB-PPP_Specific	NA,-		0.854225	0.854225	UKBB_PPP	UKBB_PPP	1.39742	3193.09	MDD	WASHC3	Proteiome	BLOOD	SMR	eQTLGen	SMR	-0.00652193	0.00807617	0.419348		37415601	10.3389/fgene.2023.1191264	Gedik et all Front Genet	BLOOD
WASHC3	Q9Y3C0	24256	CIS	Depression_iPSYCH_2023	UKBB-PPP_Specific	NA,-		0.854225	0.854225	UKBB_PPP	UKBB_PPP	1.39742	3193.09	BIP	WASHC3	Proteiome	BLOOD	SMR	eQTLGen	SMR	-0.0155281	0.0175508	0.376288		37415601	10.3389/fgene.2023.1191264	Gedik et all Front Genet	BLOOD
WASHC3	Q9Y3C0	24256	CIS	Depression_iPSYCH_2023	UKBB-PPP_Specific	NA,-		0.854225	0.854225	UKBB_PPP	UKBB_PPP	1.39742	3193.09	SCZ	WASHC3	Transcriptome	Brain_Frontal_Cortex_BA9	TWAS	GteX	FUSION			0.333		34416157	10.1016/j.ajhg.2021.07.011	Ayg√ºn N et al	Brain
WASHC3	Q9Y3C0	24256	TRANS	BIP_PGC3_noukb	UKBB-PPP_Specific	NA,-		0.614845	0.614845	UKBB_PPP	UKBB_PPP	1.08772	4187.71	SCZ_PGC3	WASHC3	Transcriptome	DLPFC	MR	CMC+GTEX	MendelianRandomization			0.988184		35460606	10.1016/j.ajhg.2022.04.004	Jiang eet all Am J Hum Genet	BRAIN
WASHC3	Q9Y3C0	24256	TRANS	BIP_PGC3_noukb	UKBB-PPP_Specific	NA,-		0.614845	0.614845	UKBB_PPP	UKBB_PPP	1.08772	4187.71	SCZ_PGC3	WASHC3	Transcriptome	DLPFC	MR	CMC+GTEX	MendelianRandomization			0.99169		35460606	10.1016/j.ajhg.2022.04.004	Jiang eet all Am J Hum Genet	BRAIN
WASHC3	Q9Y3C0	24256	TRANS	BIP_PGC3_noukb	UKBB-PPP_Specific	NA,-		0.614845	0.614845	UKBB_PPP	UKBB_PPP	1.08772	4187.71	SCZ_PGC3	WASHC3	Transcriptome	DLPFC	MR	CMC+GTEX	MendelianRandomization			0.964597		35460606	10.1016/j.ajhg.2022.04.004	Jiang eet all Am J Hum Genet	BRAIN
WASHC3	Q9Y3C0	24256	TRANS	BIP_PGC3_noukb	UKBB-PPP_Specific	NA,-		0.614845	0.614845	UKBB_PPP	UKBB_PPP	1.08772	4187.71	SCZ_PGC3	WASHC3	Transcriptome	DLPFC	MR	CMC+GTEX	EMIC			0.304601		35460606	10.1016/j.ajhg.2022.04.004	Jiang eet all Am J Hum Genet	BRAIN
WASHC3	Q9Y3C0	24256	TRANS	BIP_PGC3_noukb	UKBB-PPP_Specific	NA,-		0.614845	0.614845	UKBB_PPP	UKBB_PPP	1.08772	4187.71	BIP_2019_Stahl_etall	WASHC3	Transcriptome	DLPFC	MR	CMC+GTEX	MendelianRandomization			0.288332		35460606	10.1016/j.ajhg.2022.04.004	Jiang eet all Am J Hum Genet	BRAIN
WASHC3	Q9Y3C0	24256	TRANS	BIP_PGC3_noukb	UKBB-PPP_Specific	NA,-		0.614845	0.614845	UKBB_PPP	UKBB_PPP	1.08772	4187.71	BIP_2019_Stahl_etall	WASHC3	Transcriptome	DLPFC	MR	CMC+GTEX	MendelianRandomization			0.283247		35460606	10.1016/j.ajhg.2022.04.004	Jiang eet all Am J Hum Genet	BRAIN
WASHC3	Q9Y3C0	24256	TRANS	BIP_PGC3_noukb	UKBB-PPP_Specific	NA,-		0.614845	0.614845	UKBB_PPP	UKBB_PPP	1.08772	4187.71	BIP_2019_Stahl_etall	WASHC3	Transcriptome	DLPFC	MR	CMC+GTEX	MendelianRandomization			0.555691		35460606	10.1016/j.ajhg.2022.04.004	Jiang eet all Am J Hum Genet	BRAIN
WASHC3	Q9Y3C0	24256	TRANS	BIP_PGC3_noukb	UKBB-PPP_Specific	NA,-		0.614845	0.614845	UKBB_PPP	UKBB_PPP	1.08772	4187.71	BIP_2019_Stahl_etall	WASHC3	Transcriptome	DLPFC	MR	CMC+GTEX	EMIC			0.348659		35460606	10.1016/j.ajhg.2022.04.004	Jiang eet all Am J Hum Genet	BRAIN
WASHC3	Q9Y3C0	24256	TRANS	BIP_PGC3_noukb	UKBB-PPP_Specific	NA,-		0.614845	0.614845	UKBB_PPP	UKBB_PPP	1.08772	4187.71	SCZ_PGC3	WASHC3	Transcriptome	DLPFC	SMR	CMC+GTEX	SMR	-0.0229813	0.0200365	0.251393		35460606	10.1016/j.ajhg.2022.04.004	Jiang eet all Am J Hum Genet	BRAIN
WASHC3	Q9Y3C0	24256	TRANS	BIP_PGC3_noukb	UKBB-PPP_Specific	NA,-		0.614845	0.614845	UKBB_PPP	UKBB_PPP	1.08772	4187.71	SCZ_PGC3	WASHC3	Transcriptome_Transcriptlvel	DLPFC	SMR	CMC+GTEX	SMR	-0.0278973	0.025349	0.271102		35460606	10.1016/j.ajhg.2022.04.004	Jiang eet all Am J Hum Genet	BRAIN
WASHC3	Q9Y3C0	24256	TRANS	BIP_PGC3_noukb	UKBB-PPP_Specific	NA,-		0.614845	0.614845	UKBB_PPP	UKBB_PPP	1.08772	4187.71	SCZ_PGC3	WASHC3	Transcriptome_Transcriptlvel	DLPFC	SMR	CMC+GTEX	SMR	0.01295	0.0149325	0.385811		35460606	10.1016/j.ajhg.2022.04.004	Jiang eet all Am J Hum Genet	BRAIN
WASHC3	Q9Y3C0	24256	TRANS	BIP_PGC3_noukb	UKBB-PPP_Specific	NA,-		0.614845	0.614845	UKBB_PPP	UKBB_PPP	1.08772	4187.71	SCZ_PGC3	WASHC3	Transcriptome_Transcriptlvel	DLPFC	SMR	CMC+GTEX	SMR	-0.0140497	0.021681	0.516973		35460606	10.1016/j.ajhg.2022.04.004	Jiang eet all Am J Hum Genet	BRAIN
WASHC3	Q9Y3C0	24256	TRANS	BIP_PGC3_noukb	UKBB-PPP_Specific	NA,-		0.614845	0.614845	UKBB_PPP	UKBB_PPP	1.08772	4187.71	SCZ	WASHC3	Proteiome	BLOOD	SMR	eQTLGen	SMR	-0.000923905	0.0138203	0.9467		37415601	10.3389/fgene.2023.1191264	Gedik et all Front Genet	BLOOD
WASHC3	Q9Y3C0	24256	TRANS	BIP_PGC3_noukb	UKBB-PPP_Specific	NA,-		0.614845	0.614845	UKBB_PPP	UKBB_PPP	1.08772	4187.71	MDD	WASHC3	Proteiome	BRAIN	SMR	BrainMeta	SMR	-0.00675293	0.00817635	0.408855		37415601	10.3389/fgene.2023.1191264	Gedik et all Front Genet	BRAIN
WASHC3	Q9Y3C0	24256	TRANS	BIP_PGC3_noukb	UKBB-PPP_Specific	NA,-		0.614845	0.614845	UKBB_PPP	UKBB_PPP	1.08772	4187.71	BIP	WASHC3	Proteiome	BRAIN	SMR	BrainMeta	SMR	-0.015387	0.01777	0.386546		37415601	10.3389/fgene.2023.1191264	Gedik et all Front Genet	BRAIN
WASHC3	Q9Y3C0	24256	TRANS	BIP_PGC3_noukb	UKBB-PPP_Specific	NA,-		0.614845	0.614845	UKBB_PPP	UKBB_PPP	1.08772	4187.71	SCZ	WASHC3	Proteiome	BRAIN	SMR	BrainMeta	SMR	-0.00104326	0.0139771	0.940501		37415601	10.3389/fgene.2023.1191264	Gedik et all Front Genet	BRAIN
WASHC3	Q9Y3C0	24256	TRANS	BIP_PGC3_noukb	UKBB-PPP_Specific	NA,-		0.614845	0.614845	UKBB_PPP	UKBB_PPP	1.08772	4187.71	MDD	WASHC3	Proteiome	BLOOD	SMR	eQTLGen	SMR	-0.00652193	0.00807617	0.419348		37415601	10.3389/fgene.2023.1191264	Gedik et all Front Genet	BLOOD
WASHC3	Q9Y3C0	24256	TRANS	BIP_PGC3_noukb	UKBB-PPP_Specific	NA,-		0.614845	0.614845	UKBB_PPP	UKBB_PPP	1.08772	4187.71	BIP	WASHC3	Proteiome	BLOOD	SMR	eQTLGen	SMR	-0.0155281	0.0175508	0.376288		37415601	10.3389/fgene.2023.1191264	Gedik et all Front Genet	BLOOD
WASHC3	Q9Y3C0	24256	TRANS	BIP_PGC3_noukb	UKBB-PPP_Specific	NA,-		0.614845	0.614845	UKBB_PPP	UKBB_PPP	1.08772	4187.71	SCZ	WASHC3	Transcriptome	Brain_Frontal_Cortex_BA9	TWAS	GteX	FUSION			0.333		34416157	10.1016/j.ajhg.2021.07.011	Ayg√ºn N et al	Brain
WASHC3	Q9Y3C0	24256	TRANS	Cognition_Meta	UKBB-PPP_Specific	NA,-		0.952225	0.952225	UKBB_PPP	UKBB_PPP	1.44671	6485.6	SCZ_PGC3	WASHC3	Transcriptome	DLPFC	MR	CMC+GTEX	MendelianRandomization			0.988184		35460606	10.1016/j.ajhg.2022.04.004	Jiang eet all Am J Hum Genet	BRAIN
WASHC3	Q9Y3C0	24256	TRANS	Cognition_Meta	UKBB-PPP_Specific	NA,-		0.952225	0.952225	UKBB_PPP	UKBB_PPP	1.44671	6485.6	SCZ_PGC3	WASHC3	Transcriptome	DLPFC	MR	CMC+GTEX	MendelianRandomization			0.99169		35460606	10.1016/j.ajhg.2022.04.004	Jiang eet all Am J Hum Genet	BRAIN
WASHC3	Q9Y3C0	24256	TRANS	Cognition_Meta	UKBB-PPP_Specific	NA,-		0.952225	0.952225	UKBB_PPP	UKBB_PPP	1.44671	6485.6	SCZ_PGC3	WASHC3	Transcriptome	DLPFC	MR	CMC+GTEX	MendelianRandomization			0.964597		35460606	10.1016/j.ajhg.2022.04.004	Jiang eet all Am J Hum Genet	BRAIN
WASHC3	Q9Y3C0	24256	TRANS	Cognition_Meta	UKBB-PPP_Specific	NA,-		0.952225	0.952225	UKBB_PPP	UKBB_PPP	1.44671	6485.6	SCZ_PGC3	WASHC3	Transcriptome	DLPFC	MR	CMC+GTEX	EMIC			0.304601		35460606	10.1016/j.ajhg.2022.04.004	Jiang eet all Am J Hum Genet	BRAIN
WASHC3	Q9Y3C0	24256	TRANS	Cognition_Meta	UKBB-PPP_Specific	NA,-		0.952225	0.952225	UKBB_PPP	UKBB_PPP	1.44671	6485.6	BIP_2019_Stahl_etall	WASHC3	Transcriptome	DLPFC	MR	CMC+GTEX	MendelianRandomization			0.288332		35460606	10.1016/j.ajhg.2022.04.004	Jiang eet all Am J Hum Genet	BRAIN
WASHC3	Q9Y3C0	24256	TRANS	Cognition_Meta	UKBB-PPP_Specific	NA,-		0.952225	0.952225	UKBB_PPP	UKBB_PPP	1.44671	6485.6	BIP_2019_Stahl_etall	WASHC3	Transcriptome	DLPFC	MR	CMC+GTEX	MendelianRandomization			0.283247		35460606	10.1016/j.ajhg.2022.04.004	Jiang eet all Am J Hum Genet	BRAIN
WASHC3	Q9Y3C0	24256	TRANS	Cognition_Meta	UKBB-PPP_Specific	NA,-		0.952225	0.952225	UKBB_PPP	UKBB_PPP	1.44671	6485.6	BIP_2019_Stahl_etall	WASHC3	Transcriptome	DLPFC	MR	CMC+GTEX	MendelianRandomization			0.555691		35460606	10.1016/j.ajhg.2022.04.004	Jiang eet all Am J Hum Genet	BRAIN
WASHC3	Q9Y3C0	24256	TRANS	Cognition_Meta	UKBB-PPP_Specific	NA,-		0.952225	0.952225	UKBB_PPP	UKBB_PPP	1.44671	6485.6	BIP_2019_Stahl_etall	WASHC3	Transcriptome	DLPFC	MR	CMC+GTEX	EMIC			0.348659		35460606	10.1016/j.ajhg.2022.04.004	Jiang eet all Am J Hum Genet	BRAIN
WASHC3	Q9Y3C0	24256	TRANS	Cognition_Meta	UKBB-PPP_Specific	NA,-		0.952225	0.952225	UKBB_PPP	UKBB_PPP	1.44671	6485.6	SCZ_PGC3	WASHC3	Transcriptome	DLPFC	SMR	CMC+GTEX	SMR	-0.0229813	0.0200365	0.251393		35460606	10.1016/j.ajhg.2022.04.004	Jiang eet all Am J Hum Genet	BRAIN
WASHC3	Q9Y3C0	24256	TRANS	Cognition_Meta	UKBB-PPP_Specific	NA,-		0.952225	0.952225	UKBB_PPP	UKBB_PPP	1.44671	6485.6	SCZ_PGC3	WASHC3	Transcriptome_Transcriptlvel	DLPFC	SMR	CMC+GTEX	SMR	-0.0278973	0.025349	0.271102		35460606	10.1016/j.ajhg.2022.04.004	Jiang eet all Am J Hum Genet	BRAIN
WASHC3	Q9Y3C0	24256	TRANS	Cognition_Meta	UKBB-PPP_Specific	NA,-		0.952225	0.952225	UKBB_PPP	UKBB_PPP	1.44671	6485.6	SCZ_PGC3	WASHC3	Transcriptome_Transcriptlvel	DLPFC	SMR	CMC+GTEX	SMR	0.01295	0.0149325	0.385811		35460606	10.1016/j.ajhg.2022.04.004	Jiang eet all Am J Hum Genet	BRAIN
WASHC3	Q9Y3C0	24256	TRANS	Cognition_Meta	UKBB-PPP_Specific	NA,-		0.952225	0.952225	UKBB_PPP	UKBB_PPP	1.44671	6485.6	SCZ_PGC3	WASHC3	Transcriptome_Transcriptlvel	DLPFC	SMR	CMC+GTEX	SMR	-0.0140497	0.021681	0.516973		35460606	10.1016/j.ajhg.2022.04.004	Jiang eet all Am J Hum Genet	BRAIN
WASHC3	Q9Y3C0	24256	TRANS	Cognition_Meta	UKBB-PPP_Specific	NA,-		0.952225	0.952225	UKBB_PPP	UKBB_PPP	1.44671	6485.6	SCZ	WASHC3	Proteiome	BLOOD	SMR	eQTLGen	SMR	-0.000923905	0.0138203	0.9467		37415601	10.3389/fgene.2023.1191264	Gedik et all Front Genet	BLOOD
WASHC3	Q9Y3C0	24256	TRANS	Cognition_Meta	UKBB-PPP_Specific	NA,-		0.952225	0.952225	UKBB_PPP	UKBB_PPP	1.44671	6485.6	MDD	WASHC3	Proteiome	BRAIN	SMR	BrainMeta	SMR	-0.00675293	0.00817635	0.408855		37415601	10.3389/fgene.2023.1191264	Gedik et all Front Genet	BRAIN
WASHC3	Q9Y3C0	24256	TRANS	Cognition_Meta	UKBB-PPP_Specific	NA,-		0.952225	0.952225	UKBB_PPP	UKBB_PPP	1.44671	6485.6	BIP	WASHC3	Proteiome	BRAIN	SMR	BrainMeta	SMR	-0.015387	0.01777	0.386546		37415601	10.3389/fgene.2023.1191264	Gedik et all Front Genet	BRAIN
WASHC3	Q9Y3C0	24256	TRANS	Cognition_Meta	UKBB-PPP_Specific	NA,-		0.952225	0.952225	UKBB_PPP	UKBB_PPP	1.44671	6485.6	SCZ	WASHC3	Proteiome	BRAIN	SMR	BrainMeta	SMR	-0.00104326	0.0139771	0.940501		37415601	10.3389/fgene.2023.1191264	Gedik et all Front Genet	BRAIN
WASHC3	Q9Y3C0	24256	TRANS	Cognition_Meta	UKBB-PPP_Specific	NA,-		0.952225	0.952225	UKBB_PPP	UKBB_PPP	1.44671	6485.6	MDD	WASHC3	Proteiome	BLOOD	SMR	eQTLGen	SMR	-0.00652193	0.00807617	0.419348		37415601	10.3389/fgene.2023.1191264	Gedik et all Front Genet	BLOOD
WASHC3	Q9Y3C0	24256	TRANS	Cognition_Meta	UKBB-PPP_Specific	NA,-		0.952225	0.952225	UKBB_PPP	UKBB_PPP	1.44671	6485.6	BIP	WASHC3	Proteiome	BLOOD	SMR	eQTLGen	SMR	-0.0155281	0.0175508	0.376288		37415601	10.3389/fgene.2023.1191264	Gedik et all Front Genet	BLOOD
WASHC3	Q9Y3C0	24256	TRANS	Cognition_Meta	UKBB-PPP_Specific	NA,-		0.952225	0.952225	UKBB_PPP	UKBB_PPP	1.44671	6485.6	SCZ	WASHC3	Transcriptome	Brain_Frontal_Cortex_BA9	TWAS	GteX	FUSION			0.333		34416157	10.1016/j.ajhg.2021.07.011	Ayg√ºn N et al	Brain
WASHC3	Q9Y3C0	24256	TRANS	Depression_iPSYCH_2023	UKBB-PPP_Specific	NA,+		0.765642	0.765642	UKBB_PPP	UKBB_PPP	1.40598	5214.79	SCZ_PGC3	WASHC3	Transcriptome	DLPFC	MR	CMC+GTEX	MendelianRandomization			0.988184		35460606	10.1016/j.ajhg.2022.04.004	Jiang eet all Am J Hum Genet	BRAIN
WASHC3	Q9Y3C0	24256	TRANS	Depression_iPSYCH_2023	UKBB-PPP_Specific	NA,+		0.765642	0.765642	UKBB_PPP	UKBB_PPP	1.40598	5214.79	SCZ_PGC3	WASHC3	Transcriptome	DLPFC	MR	CMC+GTEX	MendelianRandomization			0.99169		35460606	10.1016/j.ajhg.2022.04.004	Jiang eet all Am J Hum Genet	BRAIN
WASHC3	Q9Y3C0	24256	TRANS	Depression_iPSYCH_2023	UKBB-PPP_Specific	NA,+		0.765642	0.765642	UKBB_PPP	UKBB_PPP	1.40598	5214.79	SCZ_PGC3	WASHC3	Transcriptome	DLPFC	MR	CMC+GTEX	MendelianRandomization			0.964597		35460606	10.1016/j.ajhg.2022.04.004	Jiang eet all Am J Hum Genet	BRAIN
WASHC3	Q9Y3C0	24256	TRANS	Depression_iPSYCH_2023	UKBB-PPP_Specific	NA,+		0.765642	0.765642	UKBB_PPP	UKBB_PPP	1.40598	5214.79	SCZ_PGC3	WASHC3	Transcriptome	DLPFC	MR	CMC+GTEX	EMIC			0.304601		35460606	10.1016/j.ajhg.2022.04.004	Jiang eet all Am J Hum Genet	BRAIN
WASHC3	Q9Y3C0	24256	TRANS	Depression_iPSYCH_2023	UKBB-PPP_Specific	NA,+		0.765642	0.765642	UKBB_PPP	UKBB_PPP	1.40598	5214.79	BIP_2019_Stahl_etall	WASHC3	Transcriptome	DLPFC	MR	CMC+GTEX	MendelianRandomization			0.288332		35460606	10.1016/j.ajhg.2022.04.004	Jiang eet all Am J Hum Genet	BRAIN
WASHC3	Q9Y3C0	24256	TRANS	Depression_iPSYCH_2023	UKBB-PPP_Specific	NA,+		0.765642	0.765642	UKBB_PPP	UKBB_PPP	1.40598	5214.79	BIP_2019_Stahl_etall	WASHC3	Transcriptome	DLPFC	MR	CMC+GTEX	MendelianRandomization			0.283247		35460606	10.1016/j.ajhg.2022.04.004	Jiang eet all Am J Hum Genet	BRAIN
WASHC3	Q9Y3C0	24256	TRANS	Depression_iPSYCH_2023	UKBB-PPP_Specific	NA,+		0.765642	0.765642	UKBB_PPP	UKBB_PPP	1.40598	5214.79	BIP_2019_Stahl_etall	WASHC3	Transcriptome	DLPFC	MR	CMC+GTEX	MendelianRandomization			0.555691		35460606	10.1016/j.ajhg.2022.04.004	Jiang eet all Am J Hum Genet	BRAIN
WASHC3	Q9Y3C0	24256	TRANS	Depression_iPSYCH_2023	UKBB-PPP_Specific	NA,+		0.765642	0.765642	UKBB_PPP	UKBB_PPP	1.40598	5214.79	BIP_2019_Stahl_etall	WASHC3	Transcriptome	DLPFC	MR	CMC+GTEX	EMIC			0.348659		35460606	10.1016/j.ajhg.2022.04.004	Jiang eet all Am J Hum Genet	BRAIN
WASHC3	Q9Y3C0	24256	TRANS	Depression_iPSYCH_2023	UKBB-PPP_Specific	NA,+		0.765642	0.765642	UKBB_PPP	UKBB_PPP	1.40598	5214.79	SCZ_PGC3	WASHC3	Transcriptome	DLPFC	SMR	CMC+GTEX	SMR	-0.0229813	0.0200365	0.251393		35460606	10.1016/j.ajhg.2022.04.004	Jiang eet all Am J Hum Genet	BRAIN
WASHC3	Q9Y3C0	24256	TRANS	Depression_iPSYCH_2023	UKBB-PPP_Specific	NA,+		0.765642	0.765642	UKBB_PPP	UKBB_PPP	1.40598	5214.79	SCZ_PGC3	WASHC3	Transcriptome_Transcriptlvel	DLPFC	SMR	CMC+GTEX	SMR	-0.0278973	0.025349	0.271102		35460606	10.1016/j.ajhg.2022.04.004	Jiang eet all Am J Hum Genet	BRAIN
WASHC3	Q9Y3C0	24256	TRANS	Depression_iPSYCH_2023	UKBB-PPP_Specific	NA,+		0.765642	0.765642	UKBB_PPP	UKBB_PPP	1.40598	5214.79	SCZ_PGC3	WASHC3	Transcriptome_Transcriptlvel	DLPFC	SMR	CMC+GTEX	SMR	0.01295	0.0149325	0.385811		35460606	10.1016/j.ajhg.2022.04.004	Jiang eet all Am J Hum Genet	BRAIN
WASHC3	Q9Y3C0	24256	TRANS	Depression_iPSYCH_2023	UKBB-PPP_Specific	NA,+		0.765642	0.765642	UKBB_PPP	UKBB_PPP	1.40598	5214.79	SCZ_PGC3	WASHC3	Transcriptome_Transcriptlvel	DLPFC	SMR	CMC+GTEX	SMR	-0.0140497	0.021681	0.516973		35460606	10.1016/j.ajhg.2022.04.004	Jiang eet all Am J Hum Genet	BRAIN
WASHC3	Q9Y3C0	24256	TRANS	Depression_iPSYCH_2023	UKBB-PPP_Specific	NA,+		0.765642	0.765642	UKBB_PPP	UKBB_PPP	1.40598	5214.79	SCZ	WASHC3	Proteiome	BLOOD	SMR	eQTLGen	SMR	-0.000923905	0.0138203	0.9467		37415601	10.3389/fgene.2023.1191264	Gedik et all Front Genet	BLOOD
WASHC3	Q9Y3C0	24256	TRANS	Depression_iPSYCH_2023	UKBB-PPP_Specific	NA,+		0.765642	0.765642	UKBB_PPP	UKBB_PPP	1.40598	5214.79	MDD	WASHC3	Proteiome	BRAIN	SMR	BrainMeta	SMR	-0.00675293	0.00817635	0.408855		37415601	10.3389/fgene.2023.1191264	Gedik et all Front Genet	BRAIN
WASHC3	Q9Y3C0	24256	TRANS	Depression_iPSYCH_2023	UKBB-PPP_Specific	NA,+		0.765642	0.765642	UKBB_PPP	UKBB_PPP	1.40598	5214.79	BIP	WASHC3	Proteiome	BRAIN	SMR	BrainMeta	SMR	-0.015387	0.01777	0.386546		37415601	10.3389/fgene.2023.1191264	Gedik et all Front Genet	BRAIN
WASHC3	Q9Y3C0	24256	TRANS	Depression_iPSYCH_2023	UKBB-PPP_Specific	NA,+		0.765642	0.765642	UKBB_PPP	UKBB_PPP	1.40598	5214.79	SCZ	WASHC3	Proteiome	BRAIN	SMR	BrainMeta	SMR	-0.00104326	0.0139771	0.940501		37415601	10.3389/fgene.2023.1191264	Gedik et all Front Genet	BRAIN
WASHC3	Q9Y3C0	24256	TRANS	Depression_iPSYCH_2023	UKBB-PPP_Specific	NA,+		0.765642	0.765642	UKBB_PPP	UKBB_PPP	1.40598	5214.79	MDD	WASHC3	Proteiome	BLOOD	SMR	eQTLGen	SMR	-0.00652193	0.00807617	0.419348		37415601	10.3389/fgene.2023.1191264	Gedik et all Front Genet	BLOOD
WASHC3	Q9Y3C0	24256	TRANS	Depression_iPSYCH_2023	UKBB-PPP_Specific	NA,+		0.765642	0.765642	UKBB_PPP	UKBB_PPP	1.40598	5214.79	BIP	WASHC3	Proteiome	BLOOD	SMR	eQTLGen	SMR	-0.0155281	0.0175508	0.376288		37415601	10.3389/fgene.2023.1191264	Gedik et all Front Genet	BLOOD
WASHC3	Q9Y3C0	24256	TRANS	Depression_iPSYCH_2023	UKBB-PPP_Specific	NA,+		0.765642	0.765642	UKBB_PPP	UKBB_PPP	1.40598	5214.79	SCZ	WASHC3	Transcriptome	Brain_Frontal_Cortex_BA9	TWAS	GteX	FUSION			0.333		34416157	10.1016/j.ajhg.2021.07.011	Ayg√ºn N et al	Brain
WASHC3	Q9Y3C0	24256	TRANS	PGC3_SCZ_NoUKB	UKBB-PPP_Specific	NA,-		0.453682	0.453682	UKBB_PPP	UKBB_PPP	0.939218	3090.03	SCZ_PGC3	WASHC3	Transcriptome	DLPFC	MR	CMC+GTEX	MendelianRandomization			0.988184		35460606	10.1016/j.ajhg.2022.04.004	Jiang eet all Am J Hum Genet	BRAIN
WASHC3	Q9Y3C0	24256	TRANS	PGC3_SCZ_NoUKB	UKBB-PPP_Specific	NA,-		0.453682	0.453682	UKBB_PPP	UKBB_PPP	0.939218	3090.03	SCZ_PGC3	WASHC3	Transcriptome	DLPFC	MR	CMC+GTEX	MendelianRandomization			0.99169		35460606	10.1016/j.ajhg.2022.04.004	Jiang eet all Am J Hum Genet	BRAIN
WASHC3	Q9Y3C0	24256	TRANS	PGC3_SCZ_NoUKB	UKBB-PPP_Specific	NA,-		0.453682	0.453682	UKBB_PPP	UKBB_PPP	0.939218	3090.03	SCZ_PGC3	WASHC3	Transcriptome	DLPFC	MR	CMC+GTEX	MendelianRandomization			0.964597		35460606	10.1016/j.ajhg.2022.04.004	Jiang eet all Am J Hum Genet	BRAIN
WASHC3	Q9Y3C0	24256	TRANS	PGC3_SCZ_NoUKB	UKBB-PPP_Specific	NA,-		0.453682	0.453682	UKBB_PPP	UKBB_PPP	0.939218	3090.03	SCZ_PGC3	WASHC3	Transcriptome	DLPFC	MR	CMC+GTEX	EMIC			0.304601		35460606	10.1016/j.ajhg.2022.04.004	Jiang eet all Am J Hum Genet	BRAIN
WASHC3	Q9Y3C0	24256	TRANS	PGC3_SCZ_NoUKB	UKBB-PPP_Specific	NA,-		0.453682	0.453682	UKBB_PPP	UKBB_PPP	0.939218	3090.03	BIP_2019_Stahl_etall	WASHC3	Transcriptome	DLPFC	MR	CMC+GTEX	MendelianRandomization			0.288332		35460606	10.1016/j.ajhg.2022.04.004	Jiang eet all Am J Hum Genet	BRAIN
WASHC3	Q9Y3C0	24256	TRANS	PGC3_SCZ_NoUKB	UKBB-PPP_Specific	NA,-		0.453682	0.453682	UKBB_PPP	UKBB_PPP	0.939218	3090.03	BIP_2019_Stahl_etall	WASHC3	Transcriptome	DLPFC	MR	CMC+GTEX	MendelianRandomization			0.283247		35460606	10.1016/j.ajhg.2022.04.004	Jiang eet all Am J Hum Genet	BRAIN
WASHC3	Q9Y3C0	24256	TRANS	PGC3_SCZ_NoUKB	UKBB-PPP_Specific	NA,-		0.453682	0.453682	UKBB_PPP	UKBB_PPP	0.939218	3090.03	BIP_2019_Stahl_etall	WASHC3	Transcriptome	DLPFC	MR	CMC+GTEX	MendelianRandomization			0.555691		35460606	10.1016/j.ajhg.2022.04.004	Jiang eet all Am J Hum Genet	BRAIN
WASHC3	Q9Y3C0	24256	TRANS	PGC3_SCZ_NoUKB	UKBB-PPP_Specific	NA,-		0.453682	0.453682	UKBB_PPP	UKBB_PPP	0.939218	3090.03	BIP_2019_Stahl_etall	WASHC3	Transcriptome	DLPFC	MR	CMC+GTEX	EMIC			0.348659		35460606	10.1016/j.ajhg.2022.04.004	Jiang eet all Am J Hum Genet	BRAIN
WASHC3	Q9Y3C0	24256	TRANS	PGC3_SCZ_NoUKB	UKBB-PPP_Specific	NA,-		0.453682	0.453682	UKBB_PPP	UKBB_PPP	0.939218	3090.03	SCZ_PGC3	WASHC3	Transcriptome	DLPFC	SMR	CMC+GTEX	SMR	-0.0229813	0.0200365	0.251393		35460606	10.1016/j.ajhg.2022.04.004	Jiang eet all Am J Hum Genet	BRAIN
WASHC3	Q9Y3C0	24256	TRANS	PGC3_SCZ_NoUKB	UKBB-PPP_Specific	NA,-		0.453682	0.453682	UKBB_PPP	UKBB_PPP	0.939218	3090.03	SCZ_PGC3	WASHC3	Transcriptome_Transcriptlvel	DLPFC	SMR	CMC+GTEX	SMR	-0.0278973	0.025349	0.271102		35460606	10.1016/j.ajhg.2022.04.004	Jiang eet all Am J Hum Genet	BRAIN
WASHC3	Q9Y3C0	24256	TRANS	PGC3_SCZ_NoUKB	UKBB-PPP_Specific	NA,-		0.453682	0.453682	UKBB_PPP	UKBB_PPP	0.939218	3090.03	SCZ_PGC3	WASHC3	Transcriptome_Transcriptlvel	DLPFC	SMR	CMC+GTEX	SMR	0.01295	0.0149325	0.385811		35460606	10.1016/j.ajhg.2022.04.004	Jiang eet all Am J Hum Genet	BRAIN
WASHC3	Q9Y3C0	24256	TRANS	PGC3_SCZ_NoUKB	UKBB-PPP_Specific	NA,-		0.453682	0.453682	UKBB_PPP	UKBB_PPP	0.939218	3090.03	SCZ_PGC3	WASHC3	Transcriptome_Transcriptlvel	DLPFC	SMR	CMC+GTEX	SMR	-0.0140497	0.021681	0.516973		35460606	10.1016/j.ajhg.2022.04.004	Jiang eet all Am J Hum Genet	BRAIN
WASHC3	Q9Y3C0	24256	TRANS	PGC3_SCZ_NoUKB	UKBB-PPP_Specific	NA,-		0.453682	0.453682	UKBB_PPP	UKBB_PPP	0.939218	3090.03	SCZ	WASHC3	Proteiome	BLOOD	SMR	eQTLGen	SMR	-0.000923905	0.0138203	0.9467		37415601	10.3389/fgene.2023.1191264	Gedik et all Front Genet	BLOOD
WASHC3	Q9Y3C0	24256	TRANS	PGC3_SCZ_NoUKB	UKBB-PPP_Specific	NA,-		0.453682	0.453682	UKBB_PPP	UKBB_PPP	0.939218	3090.03	MDD	WASHC3	Proteiome	BRAIN	SMR	BrainMeta	SMR	-0.00675293	0.00817635	0.408855		37415601	10.3389/fgene.2023.1191264	Gedik et all Front Genet	BRAIN
WASHC3	Q9Y3C0	24256	TRANS	PGC3_SCZ_NoUKB	UKBB-PPP_Specific	NA,-		0.453682	0.453682	UKBB_PPP	UKBB_PPP	0.939218	3090.03	BIP	WASHC3	Proteiome	BRAIN	SMR	BrainMeta	SMR	-0.015387	0.01777	0.386546		37415601	10.3389/fgene.2023.1191264	Gedik et all Front Genet	BRAIN
WASHC3	Q9Y3C0	24256	TRANS	PGC3_SCZ_NoUKB	UKBB-PPP_Specific	NA,-		0.453682	0.453682	UKBB_PPP	UKBB_PPP	0.939218	3090.03	SCZ	WASHC3	Proteiome	BRAIN	SMR	BrainMeta	SMR	-0.00104326	0.0139771	0.940501		37415601	10.3389/fgene.2023.1191264	Gedik et all Front Genet	BRAIN
WASHC3	Q9Y3C0	24256	TRANS	PGC3_SCZ_NoUKB	UKBB-PPP_Specific	NA,-		0.453682	0.453682	UKBB_PPP	UKBB_PPP	0.939218	3090.03	MDD	WASHC3	Proteiome	BLOOD	SMR	eQTLGen	SMR	-0.00652193	0.00807617	0.419348		37415601	10.3389/fgene.2023.1191264	Gedik et all Front Genet	BLOOD
WASHC3	Q9Y3C0	24256	TRANS	PGC3_SCZ_NoUKB	UKBB-PPP_Specific	NA,-		0.453682	0.453682	UKBB_PPP	UKBB_PPP	0.939218	3090.03	BIP	WASHC3	Proteiome	BLOOD	SMR	eQTLGen	SMR	-0.0155281	0.0175508	0.376288		37415601	10.3389/fgene.2023.1191264	Gedik et all Front Genet	BLOOD
WASHC3	Q9Y3C0	24256	TRANS	PGC3_SCZ_NoUKB	UKBB-PPP_Specific	NA,-		0.453682	0.453682	UKBB_PPP	UKBB_PPP	0.939218	3090.03	SCZ	WASHC3	Transcriptome	Brain_Frontal_Cortex_BA9	TWAS	GteX	FUSION			0.333		34416157	10.1016/j.ajhg.2021.07.011	Ayg√ºn N et al	Brain
WASL	O00401	12735	TRANS	BIP_PGC3_noukb	UKBB-PPP_Specific	NA,-		0.0974857	0.0974857	UKBB_PPP	UKBB_PPP	0.332154	663.975	MDD	WASL	Proteiome	BRAIN	SMR	BrainMeta	SMR	0.0214604	0.0194579	0.270062		37415601	10.3389/fgene.2023.1191264	Gedik et all Front Genet	BRAIN
WASL	O00401	12735	TRANS	BIP_PGC3_noukb	UKBB-PPP_Specific	NA,-		0.0974857	0.0974857	UKBB_PPP	UKBB_PPP	0.332154	663.975	BIP	WASL	Proteiome	BRAIN	SMR	BrainMeta	SMR	0.0625042	0.0424179	0.140607		37415601	10.3389/fgene.2023.1191264	Gedik et all Front Genet	BRAIN
WASL	O00401	12735	TRANS	BIP_PGC3_noukb	UKBB-PPP_Specific	NA,-		0.0974857	0.0974857	UKBB_PPP	UKBB_PPP	0.332154	663.975	SCZ	WASL	Proteiome	BRAIN	SMR	BrainMeta	SMR	0.0939276	0.0365796	0.0102359		37415601	10.3389/fgene.2023.1191264	Gedik et all Front Genet	BRAIN
WASL	O00401	12735	TRANS	BIP_PGC3_noukb	UKBB-PPP_Specific	NA,-		0.0974857	0.0974857	UKBB_PPP	UKBB_PPP	0.332154	663.975	MDD	WASL	Proteiome	BLOOD	SMR	eQTLGen	SMR	0.024049	0.0261206	0.357212		37415601	10.3389/fgene.2023.1191264	Gedik et all Front Genet	BLOOD
WASL	O00401	12735	TRANS	BIP_PGC3_noukb	UKBB-PPP_Specific	NA,-		0.0974857	0.0974857	UKBB_PPP	UKBB_PPP	0.332154	663.975	BIP	WASL	Proteiome	BLOOD	SMR	eQTLGen	SMR	0.0839397	0.0564254	0.136851		37415601	10.3389/fgene.2023.1191264	Gedik et all Front Genet	BLOOD
WASL	O00401	12735	TRANS	BIP_PGC3_noukb	UKBB-PPP_Specific	NA,-		0.0974857	0.0974857	UKBB_PPP	UKBB_PPP	0.332154	663.975	SCZ.Clozuk.2018	WASL	Transcriptome	BRAIN	TWAS	PsychENCODE	FUSION	2.9721		0.00296		30545856	10.1126/science.aat8127	Gandal et all science	BRAIN
WASL	O00401	12735	TRANS	BIP_PGC3_noukb	UKBB-PPP_Specific	NA,-		0.0974857	0.0974857	UKBB_PPP	UKBB_PPP	0.332154	663.975	BD.PGC.ruderferCell2018	WASL	Transcriptome	BRAIN	TWAS	PsychENCODE	FUSION	0.00865		0.993		30545856	10.1126/science.aat8127	Gandal et all science	BRAIN
WASL	O00401	12735	TRANS	BIP_PGC3_noukb	UKBB-PPP_Specific	NA,-		0.0974857	0.0974857	UKBB_PPP	UKBB_PPP	0.332154	663.975	Depression Howard et all	WASL	Proteiome	BRAIN	PWAS	ROS/MAP	FUSION	2.15619		0.0311		33846625	10.1038/s41593-021-00832-6	Wingo Nat Neurosci	BRAIN
WASL	O00401	12735	TRANS	Cognition_Meta	UKBB-PPP_Specific	NA,+		0.293736	0.293736	UKBB_PPP	UKBB_PPP	0.845934	2000.63	MDD	WASL	Proteiome	BRAIN	SMR	BrainMeta	SMR	0.0214604	0.0194579	0.270062		37415601	10.3389/fgene.2023.1191264	Gedik et all Front Genet	BRAIN
WASL	O00401	12735	TRANS	Cognition_Meta	UKBB-PPP_Specific	NA,+		0.293736	0.293736	UKBB_PPP	UKBB_PPP	0.845934	2000.63	BIP	WASL	Proteiome	BRAIN	SMR	BrainMeta	SMR	0.0625042	0.0424179	0.140607		37415601	10.3389/fgene.2023.1191264	Gedik et all Front Genet	BRAIN
WASL	O00401	12735	TRANS	Cognition_Meta	UKBB-PPP_Specific	NA,+		0.293736	0.293736	UKBB_PPP	UKBB_PPP	0.845934	2000.63	SCZ	WASL	Proteiome	BRAIN	SMR	BrainMeta	SMR	0.0939276	0.0365796	0.0102359		37415601	10.3389/fgene.2023.1191264	Gedik et all Front Genet	BRAIN
WASL	O00401	12735	TRANS	Cognition_Meta	UKBB-PPP_Specific	NA,+		0.293736	0.293736	UKBB_PPP	UKBB_PPP	0.845934	2000.63	MDD	WASL	Proteiome	BLOOD	SMR	eQTLGen	SMR	0.024049	0.0261206	0.357212		37415601	10.3389/fgene.2023.1191264	Gedik et all Front Genet	BLOOD
WASL	O00401	12735	TRANS	Cognition_Meta	UKBB-PPP_Specific	NA,+		0.293736	0.293736	UKBB_PPP	UKBB_PPP	0.845934	2000.63	BIP	WASL	Proteiome	BLOOD	SMR	eQTLGen	SMR	0.0839397	0.0564254	0.136851		37415601	10.3389/fgene.2023.1191264	Gedik et all Front Genet	BLOOD
WASL	O00401	12735	TRANS	Cognition_Meta	UKBB-PPP_Specific	NA,+		0.293736	0.293736	UKBB_PPP	UKBB_PPP	0.845934	2000.63	SCZ.Clozuk.2018	WASL	Transcriptome	BRAIN	TWAS	PsychENCODE	FUSION	2.9721		0.00296		30545856	10.1126/science.aat8127	Gandal et all science	BRAIN
WASL	O00401	12735	TRANS	Cognition_Meta	UKBB-PPP_Specific	NA,+		0.293736	0.293736	UKBB_PPP	UKBB_PPP	0.845934	2000.63	BD.PGC.ruderferCell2018	WASL	Transcriptome	BRAIN	TWAS	PsychENCODE	FUSION	0.00865		0.993		30545856	10.1126/science.aat8127	Gandal et all science	BRAIN
WASL	O00401	12735	TRANS	Cognition_Meta	UKBB-PPP_Specific	NA,+		0.293736	0.293736	UKBB_PPP	UKBB_PPP	0.845934	2000.63	Depression Howard et all	WASL	Proteiome	BRAIN	PWAS	ROS/MAP	FUSION	2.15619		0.0311		33846625	10.1038/s41593-021-00832-6	Wingo Nat Neurosci	BRAIN
WASL	O00401	12735	TRANS	Depression_iPSYCH_2023	UKBB-PPP_Specific	NA,+		0.602523	0.602523	UKBB_PPP	UKBB_PPP	1.42691	4103.79	MDD	WASL	Proteiome	BRAIN	SMR	BrainMeta	SMR	0.0214604	0.0194579	0.270062		37415601	10.3389/fgene.2023.1191264	Gedik et all Front Genet	BRAIN
WASL	O00401	12735	TRANS	Depression_iPSYCH_2023	UKBB-PPP_Specific	NA,+		0.602523	0.602523	UKBB_PPP	UKBB_PPP	1.42691	4103.79	BIP	WASL	Proteiome	BRAIN	SMR	BrainMeta	SMR	0.0625042	0.0424179	0.140607		37415601	10.3389/fgene.2023.1191264	Gedik et all Front Genet	BRAIN
WASL	O00401	12735	TRANS	Depression_iPSYCH_2023	UKBB-PPP_Specific	NA,+		0.602523	0.602523	UKBB_PPP	UKBB_PPP	1.42691	4103.79	SCZ	WASL	Proteiome	BRAIN	SMR	BrainMeta	SMR	0.0939276	0.0365796	0.0102359		37415601	10.3389/fgene.2023.1191264	Gedik et all Front Genet	BRAIN
WASL	O00401	12735	TRANS	Depression_iPSYCH_2023	UKBB-PPP_Specific	NA,+		0.602523	0.602523	UKBB_PPP	UKBB_PPP	1.42691	4103.79	MDD	WASL	Proteiome	BLOOD	SMR	eQTLGen	SMR	0.024049	0.0261206	0.357212		37415601	10.3389/fgene.2023.1191264	Gedik et all Front Genet	BLOOD
WASL	O00401	12735	TRANS	Depression_iPSYCH_2023	UKBB-PPP_Specific	NA,+		0.602523	0.602523	UKBB_PPP	UKBB_PPP	1.42691	4103.79	BIP	WASL	Proteiome	BLOOD	SMR	eQTLGen	SMR	0.0839397	0.0564254	0.136851		37415601	10.3389/fgene.2023.1191264	Gedik et all Front Genet	BLOOD
WASL	O00401	12735	TRANS	Depression_iPSYCH_2023	UKBB-PPP_Specific	NA,+		0.602523	0.602523	UKBB_PPP	UKBB_PPP	1.42691	4103.79	SCZ.Clozuk.2018	WASL	Transcriptome	BRAIN	TWAS	PsychENCODE	FUSION	2.9721		0.00296		30545856	10.1126/science.aat8127	Gandal et all science	BRAIN
WASL	O00401	12735	TRANS	Depression_iPSYCH_2023	UKBB-PPP_Specific	NA,+		0.602523	0.602523	UKBB_PPP	UKBB_PPP	1.42691	4103.79	BD.PGC.ruderferCell2018	WASL	Transcriptome	BRAIN	TWAS	PsychENCODE	FUSION	0.00865		0.993		30545856	10.1126/science.aat8127	Gandal et all science	BRAIN
WASL	O00401	12735	TRANS	Depression_iPSYCH_2023	UKBB-PPP_Specific	NA,+		0.602523	0.602523	UKBB_PPP	UKBB_PPP	1.42691	4103.79	Depression Howard et all	WASL	Proteiome	BRAIN	PWAS	ROS/MAP	FUSION	2.15619		0.0311		33846625	10.1038/s41593-021-00832-6	Wingo Nat Neurosci	BRAIN
WASL	O00401	12735	TRANS	PGC3_SCZ_NoUKB	UKBB-PPP_Specific	NA,-		0.283182	0.283182	UKBB_PPP	UKBB_PPP	0.732808	1928.75	MDD	WASL	Proteiome	BRAIN	SMR	BrainMeta	SMR	0.0214604	0.0194579	0.270062		37415601	10.3389/fgene.2023.1191264	Gedik et all Front Genet	BRAIN
WASL	O00401	12735	TRANS	PGC3_SCZ_NoUKB	UKBB-PPP_Specific	NA,-		0.283182	0.283182	UKBB_PPP	UKBB_PPP	0.732808	1928.75	BIP	WASL	Proteiome	BRAIN	SMR	BrainMeta	SMR	0.0625042	0.0424179	0.140607		37415601	10.3389/fgene.2023.1191264	Gedik et all Front Genet	BRAIN
WASL	O00401	12735	TRANS	PGC3_SCZ_NoUKB	UKBB-PPP_Specific	NA,-		0.283182	0.283182	UKBB_PPP	UKBB_PPP	0.732808	1928.75	SCZ	WASL	Proteiome	BRAIN	SMR	BrainMeta	SMR	0.0939276	0.0365796	0.0102359		37415601	10.3389/fgene.2023.1191264	Gedik et all Front Genet	BRAIN
WASL	O00401	12735	TRANS	PGC3_SCZ_NoUKB	UKBB-PPP_Specific	NA,-		0.283182	0.283182	UKBB_PPP	UKBB_PPP	0.732808	1928.75	MDD	WASL	Proteiome	BLOOD	SMR	eQTLGen	SMR	0.024049	0.0261206	0.357212		37415601	10.3389/fgene.2023.1191264	Gedik et all Front Genet	BLOOD
WASL	O00401	12735	TRANS	PGC3_SCZ_NoUKB	UKBB-PPP_Specific	NA,-		0.283182	0.283182	UKBB_PPP	UKBB_PPP	0.732808	1928.75	BIP	WASL	Proteiome	BLOOD	SMR	eQTLGen	SMR	0.0839397	0.0564254	0.136851		37415601	10.3389/fgene.2023.1191264	Gedik et all Front Genet	BLOOD
WASL	O00401	12735	TRANS	PGC3_SCZ_NoUKB	UKBB-PPP_Specific	NA,-		0.283182	0.283182	UKBB_PPP	UKBB_PPP	0.732808	1928.75	SCZ.Clozuk.2018	WASL	Transcriptome	BRAIN	TWAS	PsychENCODE	FUSION	2.9721		0.00296		30545856	10.1126/science.aat8127	Gandal et all science	BRAIN
WASL	O00401	12735	TRANS	PGC3_SCZ_NoUKB	UKBB-PPP_Specific	NA,-		0.283182	0.283182	UKBB_PPP	UKBB_PPP	0.732808	1928.75	BD.PGC.ruderferCell2018	WASL	Transcriptome	BRAIN	TWAS	PsychENCODE	FUSION	0.00865		0.993		30545856	10.1126/science.aat8127	Gandal et all science	BRAIN
WASL	O00401	12735	TRANS	PGC3_SCZ_NoUKB	UKBB-PPP_Specific	NA,-		0.283182	0.283182	UKBB_PPP	UKBB_PPP	0.732808	1928.75	Depression Howard et all	WASL	Proteiome	BRAIN	PWAS	ROS/MAP	FUSION	2.15619		0.0311		33846625	10.1038/s41593-021-00832-6	Wingo Nat Neurosci	BRAIN
WBP1L	Q9NX94	23510	TRANS	BIP_PGC3_noukb	DECODE_Specific	+,NA		0.0152809	0.0152809	DECODE	DECODE	0.181638	104.078	SCZ_PGC3	WBP1L	Transcriptome	DLPFC	MR	CMC+GTEX	MendelianRandomization			1.27129e-82		35460606	10.1016/j.ajhg.2022.04.004	Jiang eet all Am J Hum Genet	BRAIN
WBP1L	Q9NX94	23510	TRANS	BIP_PGC3_noukb	DECODE_Specific	+,NA		0.0152809	0.0152809	DECODE	DECODE	0.181638	104.078	SCZ_PGC3	WBP1L	Transcriptome	DLPFC	MR	CMC+GTEX	MendelianRandomization			0.554365		35460606	10.1016/j.ajhg.2022.04.004	Jiang eet all Am J Hum Genet	BRAIN
WBP1L	Q9NX94	23510	TRANS	BIP_PGC3_noukb	DECODE_Specific	+,NA		0.0152809	0.0152809	DECODE	DECODE	0.181638	104.078	SCZ_PGC3	WBP1L	Transcriptome	DLPFC	MR	CMC+GTEX	MendelianRandomization			0.801211		35460606	10.1016/j.ajhg.2022.04.004	Jiang eet all Am J Hum Genet	BRAIN
WBP1L	Q9NX94	23510	TRANS	BIP_PGC3_noukb	DECODE_Specific	+,NA		0.0152809	0.0152809	DECODE	DECODE	0.181638	104.078	SCZ_PGC3	WBP1L	Transcriptome	DLPFC	MR	CMC+GTEX	EMIC			9.08126e-06		35460606	10.1016/j.ajhg.2022.04.004	Jiang eet all Am J Hum Genet	BRAIN
WBP1L	Q9NX94	23510	TRANS	BIP_PGC3_noukb	DECODE_Specific	+,NA		0.0152809	0.0152809	DECODE	DECODE	0.181638	104.078	BIP_2019_Stahl_etall	WBP1L	Transcriptome	DLPFC	MR	CMC+GTEX	MendelianRandomization			0		35460606	10.1016/j.ajhg.2022.04.004	Jiang eet all Am J Hum Genet	BRAIN
WBP1L	Q9NX94	23510	TRANS	BIP_PGC3_noukb	DECODE_Specific	+,NA		0.0152809	0.0152809	DECODE	DECODE	0.181638	104.078	BIP_2019_Stahl_etall	WBP1L	Transcriptome	DLPFC	MR	CMC+GTEX	MendelianRandomization			0.000186776		35460606	10.1016/j.ajhg.2022.04.004	Jiang eet all Am J Hum Genet	BRAIN
WBP1L	Q9NX94	23510	TRANS	BIP_PGC3_noukb	DECODE_Specific	+,NA		0.0152809	0.0152809	DECODE	DECODE	0.181638	104.078	BIP_2019_Stahl_etall	WBP1L	Transcriptome	DLPFC	MR	CMC+GTEX	MendelianRandomization			0.809795		35460606	10.1016/j.ajhg.2022.04.004	Jiang eet all Am J Hum Genet	BRAIN
WBP1L	Q9NX94	23510	TRANS	BIP_PGC3_noukb	DECODE_Specific	+,NA		0.0152809	0.0152809	DECODE	DECODE	0.181638	104.078	BIP_2019_Stahl_etall	WBP1L	Transcriptome	DLPFC	MR	CMC+GTEX	EMIC			5.09687e-05		35460606	10.1016/j.ajhg.2022.04.004	Jiang eet all Am J Hum Genet	BRAIN
WBP1L	Q9NX94	23510	TRANS	BIP_PGC3_noukb	DECODE_Specific	+,NA		0.0152809	0.0152809	DECODE	DECODE	0.181638	104.078	SCZ_PGC3	WBP1L	Transcriptome	DLPFC	SMR	CMC+GTEX	SMR	-0.0726178	0.0154042	2.4273e-06		35460606	10.1016/j.ajhg.2022.04.004	Jiang eet all Am J Hum Genet	BRAIN
WBP1L	Q9NX94	23510	TRANS	BIP_PGC3_noukb	DECODE_Specific	+,NA		0.0152809	0.0152809	DECODE	DECODE	0.181638	104.078	SCZ_PGC3	WBP1L	Transcriptome_Transcriptlvel	DLPFC	SMR	CMC+GTEX	SMR	-0.11876	0.0296533	6.20268e-05		35460606	10.1016/j.ajhg.2022.04.004	Jiang eet all Am J Hum Genet	BRAIN
WBP1L	Q9NX94	23510	TRANS	BIP_PGC3_noukb	DECODE_Specific	+,NA		0.0152809	0.0152809	DECODE	DECODE	0.181638	104.078	SCZ.Clozuk.2018	WBP1L	Transcriptome	BRAIN	SMR	PsychENCODE	SMR	-0.178647	0.0568376	0.00167		30545856	10.1126/science.aat8127	Gandal et all science	BRAIN
WBP1L	Q9NX94	23510	TRANS	BIP_PGC3_noukb	DECODE_Specific	+,NA		0.0152809	0.0152809	DECODE	DECODE	0.181638	104.078	SCZ	WBP1L	Proteiome	BLOOD	SMR	eQTLGen	SMR	-0.246887	0.0563345	1.17e-05		37415601	10.3389/fgene.2023.1191264	Gedik et all Front Genet	BLOOD
WBP1L	Q9NX94	23510	TRANS	BIP_PGC3_noukb	DECODE_Specific	+,NA		0.0152809	0.0152809	DECODE	DECODE	0.181638	104.078	MDD	WBP1L	Proteiome	BRAIN	SMR	BrainMeta	SMR	-0.00484336	0.0101341	0.632702		37415601	10.3389/fgene.2023.1191264	Gedik et all Front Genet	BRAIN
WBP1L	Q9NX94	23510	TRANS	BIP_PGC3_noukb	DECODE_Specific	+,NA		0.0152809	0.0152809	DECODE	DECODE	0.181638	104.078	BIP	WBP1L	Proteiome	BRAIN	SMR	BrainMeta	SMR	-0.0101257	0.0220295	0.645772		37415601	10.3389/fgene.2023.1191264	Gedik et all Front Genet	BRAIN
WBP1L	Q9NX94	23510	TRANS	BIP_PGC3_noukb	DECODE_Specific	+,NA		0.0152809	0.0152809	DECODE	DECODE	0.181638	104.078	SCZ	WBP1L	Proteiome	BRAIN	SMR	BrainMeta	SMR	-0.00438288	0.0191564	0.819028		37415601	10.3389/fgene.2023.1191264	Gedik et all Front Genet	BRAIN
WBP1L	Q9NX94	23510	TRANS	BIP_PGC3_noukb	DECODE_Specific	+,NA		0.0152809	0.0152809	DECODE	DECODE	0.181638	104.078	MDD	WBP1L	Proteiome	BLOOD	SMR	eQTLGen	SMR	-0.0700526	0.0312035	0.0247664		37415601	10.3389/fgene.2023.1191264	Gedik et all Front Genet	BLOOD
WBP1L	Q9NX94	23510	TRANS	BIP_PGC3_noukb	DECODE_Specific	+,NA		0.0152809	0.0152809	DECODE	DECODE	0.181638	104.078	BIP	WBP1L	Proteiome	BLOOD	SMR	eQTLGen	SMR	-0.0721473	0.0660806	0.274918		37415601	10.3389/fgene.2023.1191264	Gedik et all Front Genet	BLOOD
WBP1L	Q9NX94	23510	TRANS	BIP_PGC3_noukb	DECODE_Specific	+,NA		0.0152809	0.0152809	DECODE	DECODE	0.181638	104.078	CommonMind+GTEx+BrainSeq	WBP1L	Transcriptome	DLPFC	TWAS	SCZ		-6.39213		1.64e-10		37092861	10.1017/S0033291723000417	Zhang et al Psychol Med	BRAIN
WBP1L	Q9NX94	23510	TRANS	BIP_PGC3_noukb	DECODE_Specific	+,NA		0.0152809	0.0152809	DECODE	DECODE	0.181638	104.078	SCZ	WBP1L	Transcriptome	DLPFC_NEWMETAX.CSV_3	TWAS	DLPFC_newMetax.csv_3		-0.144992		5.16e-08		31086352	10.1038/s41588-019-0409-8	R_Gamazon et al Nat Genet	BRAIN
WBP1L	Q9NX94	23510	TRANS	BIP_PGC3_noukb	DECODE_Specific	+,NA		0.0152809	0.0152809	DECODE	DECODE	0.181638	104.078	SCZ.Clozuk.2018	WBP1L	Transcriptome	BRAIN	TWAS	PsychENCODE	FUSION	-4.66049		3.15e-06		30545856	10.1126/science.aat8127	Gandal et all science	BRAIN
WBP1L	Q9NX94	23510	TRANS	BIP_PGC3_noukb	DECODE_Specific	+,NA		0.0152809	0.0152809	DECODE	DECODE	0.181638	104.078	BD.PGC.ruderferCell2018	WBP1L	Transcriptome	BRAIN	TWAS	PsychENCODE	FUSION	-2.32974		0.0198		30545856	10.1126/science.aat8127	Gandal et all science	BRAIN
WBP1L	Q9NX94	23510	TRANS	BIP_PGC3_noukb	DECODE_Specific	+,NA		0.0152809	0.0152809	DECODE	DECODE	0.181638	104.078	SCZ_PGC2+CLOZUK	WBP1L	Transcriptome	DLPFC	TWAS	Collado-Torres	FUSION	-7.73121		1.07e-14		31174959	10.1016/j.neuron.2019.05.013	ColladoTorres_neuron_twas etal. Neuron	BRAIN
WBP1L	Q9NX94	23510	TRANS	BIP_PGC3_noukb	DECODE_Specific	+,NA		0.0152809	0.0152809	DECODE	DECODE	0.181638	104.078	SCZ_PGC2+CLOZUK	WBP1L	Transcriptome	DLPFC	TWAS	Collado-Torres	FUSION	-7.30772		2.72e-13		31174959	10.1016/j.neuron.2019.05.013	ColladoTorres_neuron_twas etal. Neuron	BRAIN
WBP1L	Q9NX94	23510	TRANS	BIP_PGC3_noukb	DECODE_Specific	+,NA		0.0152809	0.0152809	DECODE	DECODE	0.181638	104.078	SCZ_PGC2+CLOZUK	WBP1L	Transcriptome	DLPFC	TWAS	Collado-Torres	FUSION	-4.5226		6.11e-06		31174959	10.1016/j.neuron.2019.05.013	ColladoTorres_neuron_twas etal. Neuron	BRAIN
WBP1L	Q9NX94	23510	TRANS	BIP_PGC3_noukb	DECODE_Specific	+,NA		0.0152809	0.0152809	DECODE	DECODE	0.181638	104.078	SCZ_PGC2	WBP1L	Transcriptome	DLPFC	TWAS	Collado-Torres	FUSION	-7.4828		7.28e-14		31174959	10.1016/j.neuron.2019.05.013	ColladoTorres_neuron_twas etal. Neuron	BRAIN
WBP1L	Q9NX94	23510	TRANS	BIP_PGC3_noukb	DECODE_Specific	+,NA		0.0152809	0.0152809	DECODE	DECODE	0.181638	104.078	SCZ_PGC2	WBP1L	Transcriptome	DLPFC	TWAS	Collado-Torres	FUSION	-6.1761		6.57e-10		31174959	10.1016/j.neuron.2019.05.013	ColladoTorres_neuron_twas etal. Neuron	BRAIN
WBP1L	Q9NX94	23510	TRANS	BIP_PGC3_noukb	DECODE_Specific	+,NA		0.0152809	0.0152809	DECODE	DECODE	0.181638	104.078	SCZ_PGC2	WBP1L	Transcriptome	DLPFC	TWAS	Collado-Torres	FUSION	-4.8834		1.04e-06		31174959	10.1016/j.neuron.2019.05.013	ColladoTorres_neuron_twas etal. Neuron	BRAIN
WBP1L	Q9NX94	23510	TRANS	BIP_PGC3_noukb	DECODE_Specific	+,NA		0.0152809	0.0152809	DECODE	DECODE	0.181638	104.078	SCZ_PGC2	WBP1L	Transcriptome		TWAS		UTMOST					32425817	10.3389/fpsyt.2020.00256	Liu all Front Psychiatry
WBP1L	Q9NX94	23510	TRANS	BIP_PGC3_noukb	DECODE_Specific	+,NA		0.0152809	0.0152809	DECODE	DECODE	0.181638	104.078	CLOZUK+PGC SCZ	WBP1L	Transcriptome	PRENATAL	TWAS	prenatal	FUSION	-5.271		1.36e-07		31626773	0.1016/j.cell.2019.09.021	Walker et all Cell	PRENATAL
WBP1L	Q9NX94	23510	TRANS	BIP_PGC3_noukb	DECODE_Specific	+,NA		0.0152809	0.0152809	DECODE	DECODE	0.181638	104.078	Depression Howard et all	WBP1L	Proteiome	BRAIN	PWAS	ROS/MAP	FUSION	0.21094		0.833		33846625	10.1038/s41593-021-00832-6	Wingo Nat Neurosci	BRAIN
WBP1L	Q9NX94	23510	TRANS	BIP_PGC3_noukb	DECODE_Specific	+,NA		0.0152809	0.0152809	DECODE	DECODE	0.181638	104.078	CLOZUK+PGC SCZ	WBP1L	Transcriptome	PRENATAL	COLOC	prenatal	COLOC				0.128	31626773	0.1016/j.cell.2019.09.021	Walker et all Cell	PRENATAL
WBP1L	Q9NX94	23510	TRANS	BIP_PGC3_noukb	DECODE_Specific	+,NA		0.0152809	0.0152809	DECODE	DECODE	0.181638	104.078	Schizophrenia	WBP1L	Transcriptome	DLPFC	TWAS	BrainSeq2	FUSION			1.64e-10		37092861	10.1017/S0033291723000417	Zhang C et al	Brain
WBP1L	Q9NX94	23510	TRANS	BIP_PGC3_noukb	DECODE_Specific	+,NA		0.0152809	0.0152809	DECODE	DECODE	0.181638	104.078	Schizophrenia	WBP1L	Transcriptome	GTEX_Thyroid	TWAS	GTEX_Thyroid	GCTA			1.92732e-09		28238358	10.1016/j.ajhg.2017.01.031	Mancuso N	Multitissue
WBP1L	Q9NX94	23510	TRANS	BIP_PGC3_noukb	DECODE_Specific	+,NA		0.0152809	0.0152809	DECODE	DECODE	0.181638	104.078	Schizophrenia	WBP1L	Transcriptome	Brain	MR	PsychENCODE	TwoSampleMR	0.24	0.04	4.38e-10		36517655	10.1007/s12035-022-03160-113	Dang X	Brain
WBP1L	Q9NX94	23510	TRANS	BIP_PGC3_noukb	DECODE_Specific	+,NA		0.0152809	0.0152809	DECODE	DECODE	0.181638	104.078	SCZ	WBP1L	Transcriptome	Brain	TWAS, Coloc	PsychENCODE	Fusion, Coloc-R			9.74e-13	0.004	34454697	10.1016/j.biopsych.2021.06.022	Liu J	Brain
WBP1L	Q9NX94	23510	TRANS	Cognition_Meta	DECODE_Specific	+,NA		0.174361	0.174361	DECODE	DECODE	0.688048	1187.57	SCZ_PGC3	WBP1L	Transcriptome	DLPFC	MR	CMC+GTEX	MendelianRandomization			1.27129e-82		35460606	10.1016/j.ajhg.2022.04.004	Jiang eet all Am J Hum Genet	BRAIN
WBP1L	Q9NX94	23510	TRANS	Cognition_Meta	DECODE_Specific	+,NA		0.174361	0.174361	DECODE	DECODE	0.688048	1187.57	SCZ_PGC3	WBP1L	Transcriptome	DLPFC	MR	CMC+GTEX	MendelianRandomization			0.554365		35460606	10.1016/j.ajhg.2022.04.004	Jiang eet all Am J Hum Genet	BRAIN
WBP1L	Q9NX94	23510	TRANS	Cognition_Meta	DECODE_Specific	+,NA		0.174361	0.174361	DECODE	DECODE	0.688048	1187.57	SCZ_PGC3	WBP1L	Transcriptome	DLPFC	MR	CMC+GTEX	MendelianRandomization			0.801211		35460606	10.1016/j.ajhg.2022.04.004	Jiang eet all Am J Hum Genet	BRAIN
WBP1L	Q9NX94	23510	TRANS	Cognition_Meta	DECODE_Specific	+,NA		0.174361	0.174361	DECODE	DECODE	0.688048	1187.57	SCZ_PGC3	WBP1L	Transcriptome	DLPFC	MR	CMC+GTEX	EMIC			9.08126e-06		35460606	10.1016/j.ajhg.2022.04.004	Jiang eet all Am J Hum Genet	BRAIN
WBP1L	Q9NX94	23510	TRANS	Cognition_Meta	DECODE_Specific	+,NA		0.174361	0.174361	DECODE	DECODE	0.688048	1187.57	BIP_2019_Stahl_etall	WBP1L	Transcriptome	DLPFC	MR	CMC+GTEX	MendelianRandomization			0		35460606	10.1016/j.ajhg.2022.04.004	Jiang eet all Am J Hum Genet	BRAIN
WBP1L	Q9NX94	23510	TRANS	Cognition_Meta	DECODE_Specific	+,NA		0.174361	0.174361	DECODE	DECODE	0.688048	1187.57	BIP_2019_Stahl_etall	WBP1L	Transcriptome	DLPFC	MR	CMC+GTEX	MendelianRandomization			0.000186776		35460606	10.1016/j.ajhg.2022.04.004	Jiang eet all Am J Hum Genet	BRAIN
WBP1L	Q9NX94	23510	TRANS	Cognition_Meta	DECODE_Specific	+,NA		0.174361	0.174361	DECODE	DECODE	0.688048	1187.57	BIP_2019_Stahl_etall	WBP1L	Transcriptome	DLPFC	MR	CMC+GTEX	MendelianRandomization			0.809795		35460606	10.1016/j.ajhg.2022.04.004	Jiang eet all Am J Hum Genet	BRAIN
WBP1L	Q9NX94	23510	TRANS	Cognition_Meta	DECODE_Specific	+,NA		0.174361	0.174361	DECODE	DECODE	0.688048	1187.57	BIP_2019_Stahl_etall	WBP1L	Transcriptome	DLPFC	MR	CMC+GTEX	EMIC			5.09687e-05		35460606	10.1016/j.ajhg.2022.04.004	Jiang eet all Am J Hum Genet	BRAIN
WBP1L	Q9NX94	23510	TRANS	Cognition_Meta	DECODE_Specific	+,NA		0.174361	0.174361	DECODE	DECODE	0.688048	1187.57	SCZ_PGC3	WBP1L	Transcriptome	DLPFC	SMR	CMC+GTEX	SMR	-0.0726178	0.0154042	2.4273e-06		35460606	10.1016/j.ajhg.2022.04.004	Jiang eet all Am J Hum Genet	BRAIN
WBP1L	Q9NX94	23510	TRANS	Cognition_Meta	DECODE_Specific	+,NA		0.174361	0.174361	DECODE	DECODE	0.688048	1187.57	SCZ_PGC3	WBP1L	Transcriptome_Transcriptlvel	DLPFC	SMR	CMC+GTEX	SMR	-0.11876	0.0296533	6.20268e-05		35460606	10.1016/j.ajhg.2022.04.004	Jiang eet all Am J Hum Genet	BRAIN
WBP1L	Q9NX94	23510	TRANS	Cognition_Meta	DECODE_Specific	+,NA		0.174361	0.174361	DECODE	DECODE	0.688048	1187.57	SCZ.Clozuk.2018	WBP1L	Transcriptome	BRAIN	SMR	PsychENCODE	SMR	-0.178647	0.0568376	0.00167		30545856	10.1126/science.aat8127	Gandal et all science	BRAIN
WBP1L	Q9NX94	23510	TRANS	Cognition_Meta	DECODE_Specific	+,NA		0.174361	0.174361	DECODE	DECODE	0.688048	1187.57	SCZ	WBP1L	Proteiome	BLOOD	SMR	eQTLGen	SMR	-0.246887	0.0563345	1.17e-05		37415601	10.3389/fgene.2023.1191264	Gedik et all Front Genet	BLOOD
WBP1L	Q9NX94	23510	TRANS	Cognition_Meta	DECODE_Specific	+,NA		0.174361	0.174361	DECODE	DECODE	0.688048	1187.57	MDD	WBP1L	Proteiome	BRAIN	SMR	BrainMeta	SMR	-0.00484336	0.0101341	0.632702		37415601	10.3389/fgene.2023.1191264	Gedik et all Front Genet	BRAIN
WBP1L	Q9NX94	23510	TRANS	Cognition_Meta	DECODE_Specific	+,NA		0.174361	0.174361	DECODE	DECODE	0.688048	1187.57	BIP	WBP1L	Proteiome	BRAIN	SMR	BrainMeta	SMR	-0.0101257	0.0220295	0.645772		37415601	10.3389/fgene.2023.1191264	Gedik et all Front Genet	BRAIN
WBP1L	Q9NX94	23510	TRANS	Cognition_Meta	DECODE_Specific	+,NA		0.174361	0.174361	DECODE	DECODE	0.688048	1187.57	SCZ	WBP1L	Proteiome	BRAIN	SMR	BrainMeta	SMR	-0.00438288	0.0191564	0.819028		37415601	10.3389/fgene.2023.1191264	Gedik et all Front Genet	BRAIN
WBP1L	Q9NX94	23510	TRANS	Cognition_Meta	DECODE_Specific	+,NA		0.174361	0.174361	DECODE	DECODE	0.688048	1187.57	MDD	WBP1L	Proteiome	BLOOD	SMR	eQTLGen	SMR	-0.0700526	0.0312035	0.0247664		37415601	10.3389/fgene.2023.1191264	Gedik et all Front Genet	BLOOD
WBP1L	Q9NX94	23510	TRANS	Cognition_Meta	DECODE_Specific	+,NA		0.174361	0.174361	DECODE	DECODE	0.688048	1187.57	BIP	WBP1L	Proteiome	BLOOD	SMR	eQTLGen	SMR	-0.0721473	0.0660806	0.274918		37415601	10.3389/fgene.2023.1191264	Gedik et all Front Genet	BLOOD
WBP1L	Q9NX94	23510	TRANS	Cognition_Meta	DECODE_Specific	+,NA		0.174361	0.174361	DECODE	DECODE	0.688048	1187.57	CommonMind+GTEx+BrainSeq	WBP1L	Transcriptome	DLPFC	TWAS	SCZ		-6.39213		1.64e-10		37092861	10.1017/S0033291723000417	Zhang et al Psychol Med	BRAIN
WBP1L	Q9NX94	23510	TRANS	Cognition_Meta	DECODE_Specific	+,NA		0.174361	0.174361	DECODE	DECODE	0.688048	1187.57	SCZ	WBP1L	Transcriptome	DLPFC_NEWMETAX.CSV_3	TWAS	DLPFC_newMetax.csv_3		-0.144992		5.16e-08		31086352	10.1038/s41588-019-0409-8	R_Gamazon et al Nat Genet	BRAIN
WBP1L	Q9NX94	23510	TRANS	Cognition_Meta	DECODE_Specific	+,NA		0.174361	0.174361	DECODE	DECODE	0.688048	1187.57	SCZ.Clozuk.2018	WBP1L	Transcriptome	BRAIN	TWAS	PsychENCODE	FUSION	-4.66049		3.15e-06		30545856	10.1126/science.aat8127	Gandal et all science	BRAIN
WBP1L	Q9NX94	23510	TRANS	Cognition_Meta	DECODE_Specific	+,NA		0.174361	0.174361	DECODE	DECODE	0.688048	1187.57	BD.PGC.ruderferCell2018	WBP1L	Transcriptome	BRAIN	TWAS	PsychENCODE	FUSION	-2.32974		0.0198		30545856	10.1126/science.aat8127	Gandal et all science	BRAIN
WBP1L	Q9NX94	23510	TRANS	Cognition_Meta	DECODE_Specific	+,NA		0.174361	0.174361	DECODE	DECODE	0.688048	1187.57	SCZ_PGC2+CLOZUK	WBP1L	Transcriptome	DLPFC	TWAS	Collado-Torres	FUSION	-7.73121		1.07e-14		31174959	10.1016/j.neuron.2019.05.013	ColladoTorres_neuron_twas etal. Neuron	BRAIN
WBP1L	Q9NX94	23510	TRANS	Cognition_Meta	DECODE_Specific	+,NA		0.174361	0.174361	DECODE	DECODE	0.688048	1187.57	SCZ_PGC2+CLOZUK	WBP1L	Transcriptome	DLPFC	TWAS	Collado-Torres	FUSION	-7.30772		2.72e-13		31174959	10.1016/j.neuron.2019.05.013	ColladoTorres_neuron_twas etal. Neuron	BRAIN
WBP1L	Q9NX94	23510	TRANS	Cognition_Meta	DECODE_Specific	+,NA		0.174361	0.174361	DECODE	DECODE	0.688048	1187.57	SCZ_PGC2+CLOZUK	WBP1L	Transcriptome	DLPFC	TWAS	Collado-Torres	FUSION	-4.5226		6.11e-06		31174959	10.1016/j.neuron.2019.05.013	ColladoTorres_neuron_twas etal. Neuron	BRAIN
WBP1L	Q9NX94	23510	TRANS	Cognition_Meta	DECODE_Specific	+,NA		0.174361	0.174361	DECODE	DECODE	0.688048	1187.57	SCZ_PGC2	WBP1L	Transcriptome	DLPFC	TWAS	Collado-Torres	FUSION	-7.4828		7.28e-14		31174959	10.1016/j.neuron.2019.05.013	ColladoTorres_neuron_twas etal. Neuron	BRAIN
WBP1L	Q9NX94	23510	TRANS	Cognition_Meta	DECODE_Specific	+,NA		0.174361	0.174361	DECODE	DECODE	0.688048	1187.57	SCZ_PGC2	WBP1L	Transcriptome	DLPFC	TWAS	Collado-Torres	FUSION	-6.1761		6.57e-10		31174959	10.1016/j.neuron.2019.05.013	ColladoTorres_neuron_twas etal. Neuron	BRAIN
WBP1L	Q9NX94	23510	TRANS	Cognition_Meta	DECODE_Specific	+,NA		0.174361	0.174361	DECODE	DECODE	0.688048	1187.57	SCZ_PGC2	WBP1L	Transcriptome	DLPFC	TWAS	Collado-Torres	FUSION	-4.8834		1.04e-06		31174959	10.1016/j.neuron.2019.05.013	ColladoTorres_neuron_twas etal. Neuron	BRAIN
WBP1L	Q9NX94	23510	TRANS	Cognition_Meta	DECODE_Specific	+,NA		0.174361	0.174361	DECODE	DECODE	0.688048	1187.57	SCZ_PGC2	WBP1L	Transcriptome		TWAS		UTMOST					32425817	10.3389/fpsyt.2020.00256	Liu all Front Psychiatry
WBP1L	Q9NX94	23510	TRANS	Cognition_Meta	DECODE_Specific	+,NA		0.174361	0.174361	DECODE	DECODE	0.688048	1187.57	CLOZUK+PGC SCZ	WBP1L	Transcriptome	PRENATAL	TWAS	prenatal	FUSION	-5.271		1.36e-07		31626773	0.1016/j.cell.2019.09.021	Walker et all Cell	PRENATAL
WBP1L	Q9NX94	23510	TRANS	Cognition_Meta	DECODE_Specific	+,NA		0.174361	0.174361	DECODE	DECODE	0.688048	1187.57	Depression Howard et all	WBP1L	Proteiome	BRAIN	PWAS	ROS/MAP	FUSION	0.21094		0.833		33846625	10.1038/s41593-021-00832-6	Wingo Nat Neurosci	BRAIN
WBP1L	Q9NX94	23510	TRANS	Cognition_Meta	DECODE_Specific	+,NA		0.174361	0.174361	DECODE	DECODE	0.688048	1187.57	CLOZUK+PGC SCZ	WBP1L	Transcriptome	PRENATAL	COLOC	prenatal	COLOC				0.128	31626773	0.1016/j.cell.2019.09.021	Walker et all Cell	PRENATAL
WBP1L	Q9NX94	23510	TRANS	Cognition_Meta	DECODE_Specific	+,NA		0.174361	0.174361	DECODE	DECODE	0.688048	1187.57	Schizophrenia	WBP1L	Transcriptome	DLPFC	TWAS	BrainSeq2	FUSION			1.64e-10		37092861	10.1017/S0033291723000417	Zhang C et al	Brain
WBP1L	Q9NX94	23510	TRANS	Cognition_Meta	DECODE_Specific	+,NA		0.174361	0.174361	DECODE	DECODE	0.688048	1187.57	Schizophrenia	WBP1L	Transcriptome	GTEX_Thyroid	TWAS	GTEX_Thyroid	GCTA			1.92732e-09		28238358	10.1016/j.ajhg.2017.01.031	Mancuso N	Multitissue
WBP1L	Q9NX94	23510	TRANS	Cognition_Meta	DECODE_Specific	+,NA		0.174361	0.174361	DECODE	DECODE	0.688048	1187.57	Schizophrenia	WBP1L	Transcriptome	Brain	MR	PsychENCODE	TwoSampleMR	0.24	0.04	4.38e-10		36517655	10.1007/s12035-022-03160-113	Dang X	Brain
WBP1L	Q9NX94	23510	TRANS	Cognition_Meta	DECODE_Specific	+,NA		0.174361	0.174361	DECODE	DECODE	0.688048	1187.57	SCZ	WBP1L	Transcriptome	Brain	TWAS, Coloc	PsychENCODE	Fusion, Coloc-R			9.74e-13	0.004	34454697	10.1016/j.biopsych.2021.06.022	Liu J	Brain
WBP1L	Q9NX94	23510	TRANS	Depression_iPSYCH_2023	DECODE_Specific	+,NA		0.801836	0.801836	DECODE	DECODE	1.41302	5461.31	SCZ_PGC3	WBP1L	Transcriptome	DLPFC	MR	CMC+GTEX	MendelianRandomization			1.27129e-82		35460606	10.1016/j.ajhg.2022.04.004	Jiang eet all Am J Hum Genet	BRAIN
WBP1L	Q9NX94	23510	TRANS	Depression_iPSYCH_2023	DECODE_Specific	+,NA		0.801836	0.801836	DECODE	DECODE	1.41302	5461.31	SCZ_PGC3	WBP1L	Transcriptome	DLPFC	MR	CMC+GTEX	MendelianRandomization			0.554365		35460606	10.1016/j.ajhg.2022.04.004	Jiang eet all Am J Hum Genet	BRAIN
WBP1L	Q9NX94	23510	TRANS	Depression_iPSYCH_2023	DECODE_Specific	+,NA		0.801836	0.801836	DECODE	DECODE	1.41302	5461.31	SCZ_PGC3	WBP1L	Transcriptome	DLPFC	MR	CMC+GTEX	MendelianRandomization			0.801211		35460606	10.1016/j.ajhg.2022.04.004	Jiang eet all Am J Hum Genet	BRAIN
WBP1L	Q9NX94	23510	TRANS	Depression_iPSYCH_2023	DECODE_Specific	+,NA		0.801836	0.801836	DECODE	DECODE	1.41302	5461.31	SCZ_PGC3	WBP1L	Transcriptome	DLPFC	MR	CMC+GTEX	EMIC			9.08126e-06		35460606	10.1016/j.ajhg.2022.04.004	Jiang eet all Am J Hum Genet	BRAIN
WBP1L	Q9NX94	23510	TRANS	Depression_iPSYCH_2023	DECODE_Specific	+,NA		0.801836	0.801836	DECODE	DECODE	1.41302	5461.31	BIP_2019_Stahl_etall	WBP1L	Transcriptome	DLPFC	MR	CMC+GTEX	MendelianRandomization			0		35460606	10.1016/j.ajhg.2022.04.004	Jiang eet all Am J Hum Genet	BRAIN
WBP1L	Q9NX94	23510	TRANS	Depression_iPSYCH_2023	DECODE_Specific	+,NA		0.801836	0.801836	DECODE	DECODE	1.41302	5461.31	BIP_2019_Stahl_etall	WBP1L	Transcriptome	DLPFC	MR	CMC+GTEX	MendelianRandomization			0.000186776		35460606	10.1016/j.ajhg.2022.04.004	Jiang eet all Am J Hum Genet	BRAIN
WBP1L	Q9NX94	23510	TRANS	Depression_iPSYCH_2023	DECODE_Specific	+,NA		0.801836	0.801836	DECODE	DECODE	1.41302	5461.31	BIP_2019_Stahl_etall	WBP1L	Transcriptome	DLPFC	MR	CMC+GTEX	MendelianRandomization			0.809795		35460606	10.1016/j.ajhg.2022.04.004	Jiang eet all Am J Hum Genet	BRAIN
WBP1L	Q9NX94	23510	TRANS	Depression_iPSYCH_2023	DECODE_Specific	+,NA		0.801836	0.801836	DECODE	DECODE	1.41302	5461.31	BIP_2019_Stahl_etall	WBP1L	Transcriptome	DLPFC	MR	CMC+GTEX	EMIC			5.09687e-05		35460606	10.1016/j.ajhg.2022.04.004	Jiang eet all Am J Hum Genet	BRAIN
WBP1L	Q9NX94	23510	TRANS	Depression_iPSYCH_2023	DECODE_Specific	+,NA		0.801836	0.801836	DECODE	DECODE	1.41302	5461.31	SCZ_PGC3	WBP1L	Transcriptome	DLPFC	SMR	CMC+GTEX	SMR	-0.0726178	0.0154042	2.4273e-06		35460606	10.1016/j.ajhg.2022.04.004	Jiang eet all Am J Hum Genet	BRAIN
WBP1L	Q9NX94	23510	TRANS	Depression_iPSYCH_2023	DECODE_Specific	+,NA		0.801836	0.801836	DECODE	DECODE	1.41302	5461.31	SCZ_PGC3	WBP1L	Transcriptome_Transcriptlvel	DLPFC	SMR	CMC+GTEX	SMR	-0.11876	0.0296533	6.20268e-05		35460606	10.1016/j.ajhg.2022.04.004	Jiang eet all Am J Hum Genet	BRAIN
WBP1L	Q9NX94	23510	TRANS	Depression_iPSYCH_2023	DECODE_Specific	+,NA		0.801836	0.801836	DECODE	DECODE	1.41302	5461.31	SCZ.Clozuk.2018	WBP1L	Transcriptome	BRAIN	SMR	PsychENCODE	SMR	-0.178647	0.0568376	0.00167		30545856	10.1126/science.aat8127	Gandal et all science	BRAIN
WBP1L	Q9NX94	23510	TRANS	Depression_iPSYCH_2023	DECODE_Specific	+,NA		0.801836	0.801836	DECODE	DECODE	1.41302	5461.31	SCZ	WBP1L	Proteiome	BLOOD	SMR	eQTLGen	SMR	-0.246887	0.0563345	1.17e-05		37415601	10.3389/fgene.2023.1191264	Gedik et all Front Genet	BLOOD
WBP1L	Q9NX94	23510	TRANS	Depression_iPSYCH_2023	DECODE_Specific	+,NA		0.801836	0.801836	DECODE	DECODE	1.41302	5461.31	MDD	WBP1L	Proteiome	BRAIN	SMR	BrainMeta	SMR	-0.00484336	0.0101341	0.632702		37415601	10.3389/fgene.2023.1191264	Gedik et all Front Genet	BRAIN
WBP1L	Q9NX94	23510	TRANS	Depression_iPSYCH_2023	DECODE_Specific	+,NA		0.801836	0.801836	DECODE	DECODE	1.41302	5461.31	BIP	WBP1L	Proteiome	BRAIN	SMR	BrainMeta	SMR	-0.0101257	0.0220295	0.645772		37415601	10.3389/fgene.2023.1191264	Gedik et all Front Genet	BRAIN
WBP1L	Q9NX94	23510	TRANS	Depression_iPSYCH_2023	DECODE_Specific	+,NA		0.801836	0.801836	DECODE	DECODE	1.41302	5461.31	SCZ	WBP1L	Proteiome	BRAIN	SMR	BrainMeta	SMR	-0.00438288	0.0191564	0.819028		37415601	10.3389/fgene.2023.1191264	Gedik et all Front Genet	BRAIN
WBP1L	Q9NX94	23510	TRANS	Depression_iPSYCH_2023	DECODE_Specific	+,NA		0.801836	0.801836	DECODE	DECODE	1.41302	5461.31	MDD	WBP1L	Proteiome	BLOOD	SMR	eQTLGen	SMR	-0.0700526	0.0312035	0.0247664		37415601	10.3389/fgene.2023.1191264	Gedik et all Front Genet	BLOOD
WBP1L	Q9NX94	23510	TRANS	Depression_iPSYCH_2023	DECODE_Specific	+,NA		0.801836	0.801836	DECODE	DECODE	1.41302	5461.31	BIP	WBP1L	Proteiome	BLOOD	SMR	eQTLGen	SMR	-0.0721473	0.0660806	0.274918		37415601	10.3389/fgene.2023.1191264	Gedik et all Front Genet	BLOOD
WBP1L	Q9NX94	23510	TRANS	Depression_iPSYCH_2023	DECODE_Specific	+,NA		0.801836	0.801836	DECODE	DECODE	1.41302	5461.31	CommonMind+GTEx+BrainSeq	WBP1L	Transcriptome	DLPFC	TWAS	SCZ		-6.39213		1.64e-10		37092861	10.1017/S0033291723000417	Zhang et al Psychol Med	BRAIN
WBP1L	Q9NX94	23510	TRANS	Depression_iPSYCH_2023	DECODE_Specific	+,NA		0.801836	0.801836	DECODE	DECODE	1.41302	5461.31	SCZ	WBP1L	Transcriptome	DLPFC_NEWMETAX.CSV_3	TWAS	DLPFC_newMetax.csv_3		-0.144992		5.16e-08		31086352	10.1038/s41588-019-0409-8	R_Gamazon et al Nat Genet	BRAIN
WBP1L	Q9NX94	23510	TRANS	Depression_iPSYCH_2023	DECODE_Specific	+,NA		0.801836	0.801836	DECODE	DECODE	1.41302	5461.31	SCZ.Clozuk.2018	WBP1L	Transcriptome	BRAIN	TWAS	PsychENCODE	FUSION	-4.66049		3.15e-06		30545856	10.1126/science.aat8127	Gandal et all science	BRAIN
WBP1L	Q9NX94	23510	TRANS	Depression_iPSYCH_2023	DECODE_Specific	+,NA		0.801836	0.801836	DECODE	DECODE	1.41302	5461.31	BD.PGC.ruderferCell2018	WBP1L	Transcriptome	BRAIN	TWAS	PsychENCODE	FUSION	-2.32974		0.0198		30545856	10.1126/science.aat8127	Gandal et all science	BRAIN
WBP1L	Q9NX94	23510	TRANS	Depression_iPSYCH_2023	DECODE_Specific	+,NA		0.801836	0.801836	DECODE	DECODE	1.41302	5461.31	SCZ_PGC2+CLOZUK	WBP1L	Transcriptome	DLPFC	TWAS	Collado-Torres	FUSION	-7.73121		1.07e-14		31174959	10.1016/j.neuron.2019.05.013	ColladoTorres_neuron_twas etal. Neuron	BRAIN
WBP1L	Q9NX94	23510	TRANS	Depression_iPSYCH_2023	DECODE_Specific	+,NA		0.801836	0.801836	DECODE	DECODE	1.41302	5461.31	SCZ_PGC2+CLOZUK	WBP1L	Transcriptome	DLPFC	TWAS	Collado-Torres	FUSION	-7.30772		2.72e-13		31174959	10.1016/j.neuron.2019.05.013	ColladoTorres_neuron_twas etal. Neuron	BRAIN
WBP1L	Q9NX94	23510	TRANS	Depression_iPSYCH_2023	DECODE_Specific	+,NA		0.801836	0.801836	DECODE	DECODE	1.41302	5461.31	SCZ_PGC2+CLOZUK	WBP1L	Transcriptome	DLPFC	TWAS	Collado-Torres	FUSION	-4.5226		6.11e-06		31174959	10.1016/j.neuron.2019.05.013	ColladoTorres_neuron_twas etal. Neuron	BRAIN
WBP1L	Q9NX94	23510	TRANS	Depression_iPSYCH_2023	DECODE_Specific	+,NA		0.801836	0.801836	DECODE	DECODE	1.41302	5461.31	SCZ_PGC2	WBP1L	Transcriptome	DLPFC	TWAS	Collado-Torres	FUSION	-7.4828		7.28e-14		31174959	10.1016/j.neuron.2019.05.013	ColladoTorres_neuron_twas etal. Neuron	BRAIN
WBP1L	Q9NX94	23510	TRANS	Depression_iPSYCH_2023	DECODE_Specific	+,NA		0.801836	0.801836	DECODE	DECODE	1.41302	5461.31	SCZ_PGC2	WBP1L	Transcriptome	DLPFC	TWAS	Collado-Torres	FUSION	-6.1761		6.57e-10		31174959	10.1016/j.neuron.2019.05.013	ColladoTorres_neuron_twas etal. Neuron	BRAIN
WBP1L	Q9NX94	23510	TRANS	Depression_iPSYCH_2023	DECODE_Specific	+,NA		0.801836	0.801836	DECODE	DECODE	1.41302	5461.31	SCZ_PGC2	WBP1L	Transcriptome	DLPFC	TWAS	Collado-Torres	FUSION	-4.8834		1.04e-06		31174959	10.1016/j.neuron.2019.05.013	ColladoTorres_neuron_twas etal. Neuron	BRAIN
WBP1L	Q9NX94	23510	TRANS	Depression_iPSYCH_2023	DECODE_Specific	+,NA		0.801836	0.801836	DECODE	DECODE	1.41302	5461.31	SCZ_PGC2	WBP1L	Transcriptome		TWAS		UTMOST					32425817	10.3389/fpsyt.2020.00256	Liu all Front Psychiatry
WBP1L	Q9NX94	23510	TRANS	Depression_iPSYCH_2023	DECODE_Specific	+,NA		0.801836	0.801836	DECODE	DECODE	1.41302	5461.31	CLOZUK+PGC SCZ	WBP1L	Transcriptome	PRENATAL	TWAS	prenatal	FUSION	-5.271		1.36e-07		31626773	0.1016/j.cell.2019.09.021	Walker et all Cell	PRENATAL
WBP1L	Q9NX94	23510	TRANS	Depression_iPSYCH_2023	DECODE_Specific	+,NA		0.801836	0.801836	DECODE	DECODE	1.41302	5461.31	Depression Howard et all	WBP1L	Proteiome	BRAIN	PWAS	ROS/MAP	FUSION	0.21094		0.833		33846625	10.1038/s41593-021-00832-6	Wingo Nat Neurosci	BRAIN
WBP1L	Q9NX94	23510	TRANS	Depression_iPSYCH_2023	DECODE_Specific	+,NA		0.801836	0.801836	DECODE	DECODE	1.41302	5461.31	CLOZUK+PGC SCZ	WBP1L	Transcriptome	PRENATAL	COLOC	prenatal	COLOC				0.128	31626773	0.1016/j.cell.2019.09.021	Walker et all Cell	PRENATAL
WBP1L	Q9NX94	23510	TRANS	Depression_iPSYCH_2023	DECODE_Specific	+,NA		0.801836	0.801836	DECODE	DECODE	1.41302	5461.31	Schizophrenia	WBP1L	Transcriptome	DLPFC	TWAS	BrainSeq2	FUSION			1.64e-10		37092861	10.1017/S0033291723000417	Zhang C et al	Brain
WBP1L	Q9NX94	23510	TRANS	Depression_iPSYCH_2023	DECODE_Specific	+,NA		0.801836	0.801836	DECODE	DECODE	1.41302	5461.31	Schizophrenia	WBP1L	Transcriptome	GTEX_Thyroid	TWAS	GTEX_Thyroid	GCTA			1.92732e-09		28238358	10.1016/j.ajhg.2017.01.031	Mancuso N	Multitissue
WBP1L	Q9NX94	23510	TRANS	Depression_iPSYCH_2023	DECODE_Specific	+,NA		0.801836	0.801836	DECODE	DECODE	1.41302	5461.31	Schizophrenia	WBP1L	Transcriptome	Brain	MR	PsychENCODE	TwoSampleMR	0.24	0.04	4.38e-10		36517655	10.1007/s12035-022-03160-113	Dang X	Brain
WBP1L	Q9NX94	23510	TRANS	Depression_iPSYCH_2023	DECODE_Specific	+,NA		0.801836	0.801836	DECODE	DECODE	1.41302	5461.31	SCZ	WBP1L	Transcriptome	Brain	TWAS, Coloc	PsychENCODE	Fusion, Coloc-R			9.74e-13	0.004	34454697	10.1016/j.biopsych.2021.06.022	Liu J	Brain
WBP1L	Q9NX94	23510	TRANS	PGC3_SCZ_NoUKB	DECODE_Specific	+,NA		0.0691234	0.0691234	DECODE	DECODE	0.317464	470.8	SCZ_PGC3	WBP1L	Transcriptome	DLPFC	MR	CMC+GTEX	MendelianRandomization			1.27129e-82		35460606	10.1016/j.ajhg.2022.04.004	Jiang eet all Am J Hum Genet	BRAIN
WBP1L	Q9NX94	23510	TRANS	PGC3_SCZ_NoUKB	DECODE_Specific	+,NA		0.0691234	0.0691234	DECODE	DECODE	0.317464	470.8	SCZ_PGC3	WBP1L	Transcriptome	DLPFC	MR	CMC+GTEX	MendelianRandomization			0.554365		35460606	10.1016/j.ajhg.2022.04.004	Jiang eet all Am J Hum Genet	BRAIN
WBP1L	Q9NX94	23510	TRANS	PGC3_SCZ_NoUKB	DECODE_Specific	+,NA		0.0691234	0.0691234	DECODE	DECODE	0.317464	470.8	SCZ_PGC3	WBP1L	Transcriptome	DLPFC	MR	CMC+GTEX	MendelianRandomization			0.801211		35460606	10.1016/j.ajhg.2022.04.004	Jiang eet all Am J Hum Genet	BRAIN
WBP1L	Q9NX94	23510	TRANS	PGC3_SCZ_NoUKB	DECODE_Specific	+,NA		0.0691234	0.0691234	DECODE	DECODE	0.317464	470.8	SCZ_PGC3	WBP1L	Transcriptome	DLPFC	MR	CMC+GTEX	EMIC			9.08126e-06		35460606	10.1016/j.ajhg.2022.04.004	Jiang eet all Am J Hum Genet	BRAIN
WBP1L	Q9NX94	23510	TRANS	PGC3_SCZ_NoUKB	DECODE_Specific	+,NA		0.0691234	0.0691234	DECODE	DECODE	0.317464	470.8	BIP_2019_Stahl_etall	WBP1L	Transcriptome	DLPFC	MR	CMC+GTEX	MendelianRandomization			0		35460606	10.1016/j.ajhg.2022.04.004	Jiang eet all Am J Hum Genet	BRAIN
WBP1L	Q9NX94	23510	TRANS	PGC3_SCZ_NoUKB	DECODE_Specific	+,NA		0.0691234	0.0691234	DECODE	DECODE	0.317464	470.8	BIP_2019_Stahl_etall	WBP1L	Transcriptome	DLPFC	MR	CMC+GTEX	MendelianRandomization			0.000186776		35460606	10.1016/j.ajhg.2022.04.004	Jiang eet all Am J Hum Genet	BRAIN
WBP1L	Q9NX94	23510	TRANS	PGC3_SCZ_NoUKB	DECODE_Specific	+,NA		0.0691234	0.0691234	DECODE	DECODE	0.317464	470.8	BIP_2019_Stahl_etall	WBP1L	Transcriptome	DLPFC	MR	CMC+GTEX	MendelianRandomization			0.809795		35460606	10.1016/j.ajhg.2022.04.004	Jiang eet all Am J Hum Genet	BRAIN
WBP1L	Q9NX94	23510	TRANS	PGC3_SCZ_NoUKB	DECODE_Specific	+,NA		0.0691234	0.0691234	DECODE	DECODE	0.317464	470.8	BIP_2019_Stahl_etall	WBP1L	Transcriptome	DLPFC	MR	CMC+GTEX	EMIC			5.09687e-05		35460606	10.1016/j.ajhg.2022.04.004	Jiang eet all Am J Hum Genet	BRAIN
WBP1L	Q9NX94	23510	TRANS	PGC3_SCZ_NoUKB	DECODE_Specific	+,NA		0.0691234	0.0691234	DECODE	DECODE	0.317464	470.8	SCZ_PGC3	WBP1L	Transcriptome	DLPFC	SMR	CMC+GTEX	SMR	-0.0726178	0.0154042	2.4273e-06		35460606	10.1016/j.ajhg.2022.04.004	Jiang eet all Am J Hum Genet	BRAIN
WBP1L	Q9NX94	23510	TRANS	PGC3_SCZ_NoUKB	DECODE_Specific	+,NA		0.0691234	0.0691234	DECODE	DECODE	0.317464	470.8	SCZ_PGC3	WBP1L	Transcriptome_Transcriptlvel	DLPFC	SMR	CMC+GTEX	SMR	-0.11876	0.0296533	6.20268e-05		35460606	10.1016/j.ajhg.2022.04.004	Jiang eet all Am J Hum Genet	BRAIN
WBP1L	Q9NX94	23510	TRANS	PGC3_SCZ_NoUKB	DECODE_Specific	+,NA		0.0691234	0.0691234	DECODE	DECODE	0.317464	470.8	SCZ.Clozuk.2018	WBP1L	Transcriptome	BRAIN	SMR	PsychENCODE	SMR	-0.178647	0.0568376	0.00167		30545856	10.1126/science.aat8127	Gandal et all science	BRAIN
WBP1L	Q9NX94	23510	TRANS	PGC3_SCZ_NoUKB	DECODE_Specific	+,NA		0.0691234	0.0691234	DECODE	DECODE	0.317464	470.8	SCZ	WBP1L	Proteiome	BLOOD	SMR	eQTLGen	SMR	-0.246887	0.0563345	1.17e-05		37415601	10.3389/fgene.2023.1191264	Gedik et all Front Genet	BLOOD
WBP1L	Q9NX94	23510	TRANS	PGC3_SCZ_NoUKB	DECODE_Specific	+,NA		0.0691234	0.0691234	DECODE	DECODE	0.317464	470.8	MDD	WBP1L	Proteiome	BRAIN	SMR	BrainMeta	SMR	-0.00484336	0.0101341	0.632702		37415601	10.3389/fgene.2023.1191264	Gedik et all Front Genet	BRAIN
WBP1L	Q9NX94	23510	TRANS	PGC3_SCZ_NoUKB	DECODE_Specific	+,NA		0.0691234	0.0691234	DECODE	DECODE	0.317464	470.8	BIP	WBP1L	Proteiome	BRAIN	SMR	BrainMeta	SMR	-0.0101257	0.0220295	0.645772		37415601	10.3389/fgene.2023.1191264	Gedik et all Front Genet	BRAIN
WBP1L	Q9NX94	23510	TRANS	PGC3_SCZ_NoUKB	DECODE_Specific	+,NA		0.0691234	0.0691234	DECODE	DECODE	0.317464	470.8	SCZ	WBP1L	Proteiome	BRAIN	SMR	BrainMeta	SMR	-0.00438288	0.0191564	0.819028		37415601	10.3389/fgene.2023.1191264	Gedik et all Front Genet	BRAIN
WBP1L	Q9NX94	23510	TRANS	PGC3_SCZ_NoUKB	DECODE_Specific	+,NA		0.0691234	0.0691234	DECODE	DECODE	0.317464	470.8	MDD	WBP1L	Proteiome	BLOOD	SMR	eQTLGen	SMR	-0.0700526	0.0312035	0.0247664		37415601	10.3389/fgene.2023.1191264	Gedik et all Front Genet	BLOOD
WBP1L	Q9NX94	23510	TRANS	PGC3_SCZ_NoUKB	DECODE_Specific	+,NA		0.0691234	0.0691234	DECODE	DECODE	0.317464	470.8	BIP	WBP1L	Proteiome	BLOOD	SMR	eQTLGen	SMR	-0.0721473	0.0660806	0.274918		37415601	10.3389/fgene.2023.1191264	Gedik et all Front Genet	BLOOD
WBP1L	Q9NX94	23510	TRANS	PGC3_SCZ_NoUKB	DECODE_Specific	+,NA		0.0691234	0.0691234	DECODE	DECODE	0.317464	470.8	CommonMind+GTEx+BrainSeq	WBP1L	Transcriptome	DLPFC	TWAS	SCZ		-6.39213		1.64e-10		37092861	10.1017/S0033291723000417	Zhang et al Psychol Med	BRAIN
WBP1L	Q9NX94	23510	TRANS	PGC3_SCZ_NoUKB	DECODE_Specific	+,NA		0.0691234	0.0691234	DECODE	DECODE	0.317464	470.8	SCZ	WBP1L	Transcriptome	DLPFC_NEWMETAX.CSV_3	TWAS	DLPFC_newMetax.csv_3		-0.144992		5.16e-08		31086352	10.1038/s41588-019-0409-8	R_Gamazon et al Nat Genet	BRAIN
WBP1L	Q9NX94	23510	TRANS	PGC3_SCZ_NoUKB	DECODE_Specific	+,NA		0.0691234	0.0691234	DECODE	DECODE	0.317464	470.8	SCZ.Clozuk.2018	WBP1L	Transcriptome	BRAIN	TWAS	PsychENCODE	FUSION	-4.66049		3.15e-06		30545856	10.1126/science.aat8127	Gandal et all science	BRAIN
WBP1L	Q9NX94	23510	TRANS	PGC3_SCZ_NoUKB	DECODE_Specific	+,NA		0.0691234	0.0691234	DECODE	DECODE	0.317464	470.8	BD.PGC.ruderferCell2018	WBP1L	Transcriptome	BRAIN	TWAS	PsychENCODE	FUSION	-2.32974		0.0198		30545856	10.1126/science.aat8127	Gandal et all science	BRAIN
WBP1L	Q9NX94	23510	TRANS	PGC3_SCZ_NoUKB	DECODE_Specific	+,NA		0.0691234	0.0691234	DECODE	DECODE	0.317464	470.8	SCZ_PGC2+CLOZUK	WBP1L	Transcriptome	DLPFC	TWAS	Collado-Torres	FUSION	-7.73121		1.07e-14		31174959	10.1016/j.neuron.2019.05.013	ColladoTorres_neuron_twas etal. Neuron	BRAIN
WBP1L	Q9NX94	23510	TRANS	PGC3_SCZ_NoUKB	DECODE_Specific	+,NA		0.0691234	0.0691234	DECODE	DECODE	0.317464	470.8	SCZ_PGC2+CLOZUK	WBP1L	Transcriptome	DLPFC	TWAS	Collado-Torres	FUSION	-7.30772		2.72e-13		31174959	10.1016/j.neuron.2019.05.013	ColladoTorres_neuron_twas etal. Neuron	BRAIN
WBP1L	Q9NX94	23510	TRANS	PGC3_SCZ_NoUKB	DECODE_Specific	+,NA		0.0691234	0.0691234	DECODE	DECODE	0.317464	470.8	SCZ_PGC2+CLOZUK	WBP1L	Transcriptome	DLPFC	TWAS	Collado-Torres	FUSION	-4.5226		6.11e-06		31174959	10.1016/j.neuron.2019.05.013	ColladoTorres_neuron_twas etal. Neuron	BRAIN
WBP1L	Q9NX94	23510	TRANS	PGC3_SCZ_NoUKB	DECODE_Specific	+,NA		0.0691234	0.0691234	DECODE	DECODE	0.317464	470.8	SCZ_PGC2	WBP1L	Transcriptome	DLPFC	TWAS	Collado-Torres	FUSION	-7.4828		7.28e-14		31174959	10.1016/j.neuron.2019.05.013	ColladoTorres_neuron_twas etal. Neuron	BRAIN
WBP1L	Q9NX94	23510	TRANS	PGC3_SCZ_NoUKB	DECODE_Specific	+,NA		0.0691234	0.0691234	DECODE	DECODE	0.317464	470.8	SCZ_PGC2	WBP1L	Transcriptome	DLPFC	TWAS	Collado-Torres	FUSION	-6.1761		6.57e-10		31174959	10.1016/j.neuron.2019.05.013	ColladoTorres_neuron_twas etal. Neuron	BRAIN
WBP1L	Q9NX94	23510	TRANS	PGC3_SCZ_NoUKB	DECODE_Specific	+,NA		0.0691234	0.0691234	DECODE	DECODE	0.317464	470.8	SCZ_PGC2	WBP1L	Transcriptome	DLPFC	TWAS	Collado-Torres	FUSION	-4.8834		1.04e-06		31174959	10.1016/j.neuron.2019.05.013	ColladoTorres_neuron_twas etal. Neuron	BRAIN
WBP1L	Q9NX94	23510	TRANS	PGC3_SCZ_NoUKB	DECODE_Specific	+,NA		0.0691234	0.0691234	DECODE	DECODE	0.317464	470.8	SCZ_PGC2	WBP1L	Transcriptome		TWAS		UTMOST					32425817	10.3389/fpsyt.2020.00256	Liu all Front Psychiatry
WBP1L	Q9NX94	23510	TRANS	PGC3_SCZ_NoUKB	DECODE_Specific	+,NA		0.0691234	0.0691234	DECODE	DECODE	0.317464	470.8	CLOZUK+PGC SCZ	WBP1L	Transcriptome	PRENATAL	TWAS	prenatal	FUSION	-5.271		1.36e-07		31626773	0.1016/j.cell.2019.09.021	Walker et all Cell	PRENATAL
WBP1L	Q9NX94	23510	TRANS	PGC3_SCZ_NoUKB	DECODE_Specific	+,NA		0.0691234	0.0691234	DECODE	DECODE	0.317464	470.8	Depression Howard et all	WBP1L	Proteiome	BRAIN	PWAS	ROS/MAP	FUSION	0.21094		0.833		33846625	10.1038/s41593-021-00832-6	Wingo Nat Neurosci	BRAIN
WBP1L	Q9NX94	23510	TRANS	PGC3_SCZ_NoUKB	DECODE_Specific	+,NA		0.0691234	0.0691234	DECODE	DECODE	0.317464	470.8	CLOZUK+PGC SCZ	WBP1L	Transcriptome	PRENATAL	COLOC	prenatal	COLOC				0.128	31626773	0.1016/j.cell.2019.09.021	Walker et all Cell	PRENATAL
WBP1L	Q9NX94	23510	TRANS	PGC3_SCZ_NoUKB	DECODE_Specific	+,NA		0.0691234	0.0691234	DECODE	DECODE	0.317464	470.8	Schizophrenia	WBP1L	Transcriptome	DLPFC	TWAS	BrainSeq2	FUSION			1.64e-10		37092861	10.1017/S0033291723000417	Zhang C et al	Brain
WBP1L	Q9NX94	23510	TRANS	PGC3_SCZ_NoUKB	DECODE_Specific	+,NA		0.0691234	0.0691234	DECODE	DECODE	0.317464	470.8	Schizophrenia	WBP1L	Transcriptome	GTEX_Thyroid	TWAS	GTEX_Thyroid	GCTA			1.92732e-09		28238358	10.1016/j.ajhg.2017.01.031	Mancuso N	Multitissue
WBP1L	Q9NX94	23510	TRANS	PGC3_SCZ_NoUKB	DECODE_Specific	+,NA		0.0691234	0.0691234	DECODE	DECODE	0.317464	470.8	Schizophrenia	WBP1L	Transcriptome	Brain	MR	PsychENCODE	TwoSampleMR	0.24	0.04	4.38e-10		36517655	10.1007/s12035-022-03160-113	Dang X	Brain
WBP1L	Q9NX94	23510	TRANS	PGC3_SCZ_NoUKB	DECODE_Specific	+,NA		0.0691234	0.0691234	DECODE	DECODE	0.317464	470.8	SCZ	WBP1L	Transcriptome	Brain	TWAS, Coloc	PsychENCODE	Fusion, Coloc-R			9.74e-13	0.004	34454697	10.1016/j.biopsych.2021.06.022	Liu J	Brain
WBP2	Q969T9	12738	CIS	PGC3_SCZ_NoUKB	DECODE_Specific	-,NA		0.0345323	0.0345323	DECODE	DECODE	0.33183	129.082	Deepression_Wray_tall	WBP2	Transcriptome	BRAIN DLPFC	MR	PsychENCODE	TwoSampleMR	-0.03	0.02	0.0393		35296807	10.1038/s41380-022-01507-9	Deng et all Mol Psychiatry	BRAIN
WBP2	Q969T9	12738	CIS	PGC3_SCZ_NoUKB	DECODE_Specific	-,NA		0.0345323	0.0345323	DECODE	DECODE	0.33183	129.082	SCZ_PGC3	WBP2	Transcriptome_Transcriptlvel	DLPFC	SMR	CMC+GTEX	SMR	-0.0108677	0.0364875	0.76582		35460606	10.1016/j.ajhg.2022.04.004	Jiang eet all Am J Hum Genet	BRAIN
WBP2	Q969T9	12738	CIS	PGC3_SCZ_NoUKB	DECODE_Specific	-,NA		0.0345323	0.0345323	DECODE	DECODE	0.33183	129.082	SCZ.Clozuk.2018	WBP2	Transcriptome	BRAIN	SMR	PsychENCODE	SMR	-0.119112	0.0403699	0.00317		30545856	10.1126/science.aat8127	Gandal et all science	BRAIN
WBP2	Q969T9	12738	CIS	PGC3_SCZ_NoUKB	DECODE_Specific	-,NA		0.0345323	0.0345323	DECODE	DECODE	0.33183	129.082	BD.PGC.ruderferCell2018	WBP2	Transcriptome	BRAIN	SMR	PsychENCODE	SMR	-0.0338174	0.0553108	0.540931		30545856	10.1126/science.aat8127	Gandal et all science	BRAIN
WBP2	Q969T9	12738	CIS	PGC3_SCZ_NoUKB	DECODE_Specific	-,NA		0.0345323	0.0345323	DECODE	DECODE	0.33183	129.082	Depression Howard et all	WBP2	Proteiome	BRAIN DPFC	SMR	ROS/MAP	SMR	-0.0636384	0.108326	0.556887		33846625	10.1038/s41593-021-00832-6	Wingo Nat Neurosci	BRAIN
WBP2	Q969T9	12738	CIS	PGC3_SCZ_NoUKB	DECODE_Specific	-,NA		0.0345323	0.0345323	DECODE	DECODE	0.33183	129.082	MDD	WBP2	Proteiome	BRAIN	SMR	BrainMeta	SMR	-0.0270029	0.013318	0.0426064		37415601	10.3389/fgene.2023.1191264	Gedik et all Front Genet	BRAIN
WBP2	Q969T9	12738	CIS	PGC3_SCZ_NoUKB	DECODE_Specific	-,NA		0.0345323	0.0345323	DECODE	DECODE	0.33183	129.082	BIP	WBP2	Proteiome	BRAIN	SMR	BrainMeta	SMR	-0.0667094	0.0291876	0.0222814		37415601	10.3389/fgene.2023.1191264	Gedik et all Front Genet	BRAIN
WBP2	Q969T9	12738	CIS	PGC3_SCZ_NoUKB	DECODE_Specific	-,NA		0.0345323	0.0345323	DECODE	DECODE	0.33183	129.082	SCZ	WBP2	Proteiome	BRAIN	SMR	BrainMeta	SMR	-0.0837068	0.0251283	0.000864815		37415601	10.3389/fgene.2023.1191264	Gedik et all Front Genet	BRAIN
WBP2	Q969T9	12738	CIS	PGC3_SCZ_NoUKB	DECODE_Specific	-,NA		0.0345323	0.0345323	DECODE	DECODE	0.33183	129.082	MDD	WBP2	Proteiome	BLOOD	SMR	eQTLGen	SMR	0.0330583	0.0279451	0.236819		37415601	10.3389/fgene.2023.1191264	Gedik et all Front Genet	BLOOD
WBP2	Q969T9	12738	CIS	PGC3_SCZ_NoUKB	DECODE_Specific	-,NA		0.0345323	0.0345323	DECODE	DECODE	0.33183	129.082	BIP	WBP2	Proteiome	BLOOD	SMR	eQTLGen	SMR	0.0249158	0.0803853	0.756596		37415601	10.3389/fgene.2023.1191264	Gedik et all Front Genet	BLOOD
WBP2	Q969T9	12738	CIS	PGC3_SCZ_NoUKB	DECODE_Specific	-,NA		0.0345323	0.0345323	DECODE	DECODE	0.33183	129.082	MDD	WBP2	Proteiome	BRAIN	SMR	Wingo et al., 2022, in 722 samples	SMR	-0.0314453	0.0131449	0.0167477		37415601	10.3389/fgene.2023.1191264	Gedik et all Front Genet	BRAIN
WBP2	Q969T9	12738	CIS	PGC3_SCZ_NoUKB	DECODE_Specific	-,NA		0.0345323	0.0345323	DECODE	DECODE	0.33183	129.082	BIP	WBP2	Proteiome	BRAIN	SMR	Wingo et al., 2022, in 722 samples	SMR	-0.0421907	0.02853	0.139188		37415601	10.3389/fgene.2023.1191264	Gedik et all Front Genet	BRAIN
WBP2	Q969T9	12738	CIS	PGC3_SCZ_NoUKB	DECODE_Specific	-,NA		0.0345323	0.0345323	DECODE	DECODE	0.33183	129.082	SCZ	WBP2	Proteiome	BRAIN	SMR	Wingo et al., 2022, in 722 samples	SMR	-0.068842	0.0248653	0.00562977		37415601	10.3389/fgene.2023.1191264	Gedik et all Front Genet	BRAIN
WBP2	Q969T9	12738	CIS	PGC3_SCZ_NoUKB	DECODE_Specific	-,NA		0.0345323	0.0345323	DECODE	DECODE	0.33183	129.082	MDD	WBP2	Proteiome	BLOOD	SMR	deCODE	SMR	-0.0699301	0.0898184	0.436232		37415601	10.3389/fgene.2023.1191264	Gedik et all Front Genet	BLOOD
WBP2	Q969T9	12738	CIS	PGC3_SCZ_NoUKB	DECODE_Specific	-,NA		0.0345323	0.0345323	DECODE	DECODE	0.33183	129.082	BIP	WBP2	Proteiome	BLOOD	SMR	deCODE	SMR	-0.274522	0.202091	0.174334		37415601	10.3389/fgene.2023.1191264	Gedik et all Front Genet	BLOOD
WBP2	Q969T9	12738	CIS	PGC3_SCZ_NoUKB	DECODE_Specific	-,NA		0.0345323	0.0345323	DECODE	DECODE	0.33183	129.082	SCZ	WBP2	Transcriptome	BRAIN_DLPFC	TWAS	CMC	FUSION	-0.11991		0.905		31691811	10.1093/hmg/ddz253	Hall et al Hum Mol Genet	BRAIN
WBP2	Q969T9	12738	CIS	PGC3_SCZ_NoUKB	DECODE_Specific	-,NA		0.0345323	0.0345323	DECODE	DECODE	0.33183	129.082	SCZ.Clozuk.2018	WBP2	Transcriptome	BRAIN	TWAS	PsychENCODE	FUSION	-3.79843		0.000146		30545856	10.1126/science.aat8127	Gandal et all science	BRAIN
WBP2	Q969T9	12738	CIS	PGC3_SCZ_NoUKB	DECODE_Specific	-,NA		0.0345323	0.0345323	DECODE	DECODE	0.33183	129.082	BD.PGC.ruderferCell2018	WBP2	Transcriptome	BRAIN	TWAS	PsychENCODE	FUSION	0.219		0.827		30545856	10.1126/science.aat8127	Gandal et all science	BRAIN
WBP2	Q969T9	12738	CIS	PGC3_SCZ_NoUKB	DECODE_Specific	-,NA		0.0345323	0.0345323	DECODE	DECODE	0.33183	129.082	Depression Howard et all	WBP2	Proteiome	BRAIN DPFC	PWAS	ROS/MAP	FUSION	-0.87384		0.38221		33846625	10.1038/s41593-021-00832-6	Wingo Nat Neurosci	BRAIN
WBP2	Q969T9	12738	CIS	PGC3_SCZ_NoUKB	DECODE_Specific	-,NA		0.0345323	0.0345323	DECODE	DECODE	0.33183	129.082	Depression Howard et all	WBP2	Proteiome	BRAIN	PWAS	ROS/MAP	FUSION	-3.04386		0.00234		33846625	10.1038/s41593-021-00832-6	Wingo Nat Neurosci	BRAIN
WBP2	Q969T9	12738	CIS	PGC3_SCZ_NoUKB	DECODE_Specific	-,NA		0.0345323	0.0345323	DECODE	DECODE	0.33183	129.082	Schizophrenia	WBP2	Transcriptome	brain caudate nucleus	TWAS	Gtex	Fusion			0.360264		36319771	10.1038/s41593-022-01182-7	Benjamin KJM	brain caudate nucleus
WBP2	Q969T9	12738	CIS	BIP_PGC3_noukb	DECODE_Specific	-,NA		0.140793	0.140793	DECODE	DECODE	0.708323	526.284	Deepression_Wray_tall	WBP2	Transcriptome	BRAIN DLPFC	MR	PsychENCODE	TwoSampleMR	-0.03	0.02	0.0393		35296807	10.1038/s41380-022-01507-9	Deng et all Mol Psychiatry	BRAIN
WBP2	Q969T9	12738	CIS	BIP_PGC3_noukb	DECODE_Specific	-,NA		0.140793	0.140793	DECODE	DECODE	0.708323	526.284	SCZ_PGC3	WBP2	Transcriptome_Transcriptlvel	DLPFC	SMR	CMC+GTEX	SMR	-0.0108677	0.0364875	0.76582		35460606	10.1016/j.ajhg.2022.04.004	Jiang eet all Am J Hum Genet	BRAIN
WBP2	Q969T9	12738	CIS	BIP_PGC3_noukb	DECODE_Specific	-,NA		0.140793	0.140793	DECODE	DECODE	0.708323	526.284	SCZ.Clozuk.2018	WBP2	Transcriptome	BRAIN	SMR	PsychENCODE	SMR	-0.119112	0.0403699	0.00317		30545856	10.1126/science.aat8127	Gandal et all science	BRAIN
WBP2	Q969T9	12738	CIS	BIP_PGC3_noukb	DECODE_Specific	-,NA		0.140793	0.140793	DECODE	DECODE	0.708323	526.284	BD.PGC.ruderferCell2018	WBP2	Transcriptome	BRAIN	SMR	PsychENCODE	SMR	-0.0338174	0.0553108	0.540931		30545856	10.1126/science.aat8127	Gandal et all science	BRAIN
WBP2	Q969T9	12738	CIS	BIP_PGC3_noukb	DECODE_Specific	-,NA		0.140793	0.140793	DECODE	DECODE	0.708323	526.284	Depression Howard et all	WBP2	Proteiome	BRAIN DPFC	SMR	ROS/MAP	SMR	-0.0636384	0.108326	0.556887		33846625	10.1038/s41593-021-00832-6	Wingo Nat Neurosci	BRAIN
WBP2	Q969T9	12738	CIS	BIP_PGC3_noukb	DECODE_Specific	-,NA		0.140793	0.140793	DECODE	DECODE	0.708323	526.284	MDD	WBP2	Proteiome	BRAIN	SMR	BrainMeta	SMR	-0.0270029	0.013318	0.0426064		37415601	10.3389/fgene.2023.1191264	Gedik et all Front Genet	BRAIN
WBP2	Q969T9	12738	CIS	BIP_PGC3_noukb	DECODE_Specific	-,NA		0.140793	0.140793	DECODE	DECODE	0.708323	526.284	BIP	WBP2	Proteiome	BRAIN	SMR	BrainMeta	SMR	-0.0667094	0.0291876	0.0222814		37415601	10.3389/fgene.2023.1191264	Gedik et all Front Genet	BRAIN
WBP2	Q969T9	12738	CIS	BIP_PGC3_noukb	DECODE_Specific	-,NA		0.140793	0.140793	DECODE	DECODE	0.708323	526.284	SCZ	WBP2	Proteiome	BRAIN	SMR	BrainMeta	SMR	-0.0837068	0.0251283	0.000864815		37415601	10.3389/fgene.2023.1191264	Gedik et all Front Genet	BRAIN
WBP2	Q969T9	12738	CIS	BIP_PGC3_noukb	DECODE_Specific	-,NA		0.140793	0.140793	DECODE	DECODE	0.708323	526.284	MDD	WBP2	Proteiome	BLOOD	SMR	eQTLGen	SMR	0.0330583	0.0279451	0.236819		37415601	10.3389/fgene.2023.1191264	Gedik et all Front Genet	BLOOD
WBP2	Q969T9	12738	CIS	BIP_PGC3_noukb	DECODE_Specific	-,NA		0.140793	0.140793	DECODE	DECODE	0.708323	526.284	BIP	WBP2	Proteiome	BLOOD	SMR	eQTLGen	SMR	0.0249158	0.0803853	0.756596		37415601	10.3389/fgene.2023.1191264	Gedik et all Front Genet	BLOOD
WBP2	Q969T9	12738	CIS	BIP_PGC3_noukb	DECODE_Specific	-,NA		0.140793	0.140793	DECODE	DECODE	0.708323	526.284	MDD	WBP2	Proteiome	BRAIN	SMR	Wingo et al., 2022, in 722 samples	SMR	-0.0314453	0.0131449	0.0167477		37415601	10.3389/fgene.2023.1191264	Gedik et all Front Genet	BRAIN
WBP2	Q969T9	12738	CIS	BIP_PGC3_noukb	DECODE_Specific	-,NA		0.140793	0.140793	DECODE	DECODE	0.708323	526.284	BIP	WBP2	Proteiome	BRAIN	SMR	Wingo et al., 2022, in 722 samples	SMR	-0.0421907	0.02853	0.139188		37415601	10.3389/fgene.2023.1191264	Gedik et all Front Genet	BRAIN
WBP2	Q969T9	12738	CIS	BIP_PGC3_noukb	DECODE_Specific	-,NA		0.140793	0.140793	DECODE	DECODE	0.708323	526.284	SCZ	WBP2	Proteiome	BRAIN	SMR	Wingo et al., 2022, in 722 samples	SMR	-0.068842	0.0248653	0.00562977		37415601	10.3389/fgene.2023.1191264	Gedik et all Front Genet	BRAIN
WBP2	Q969T9	12738	CIS	BIP_PGC3_noukb	DECODE_Specific	-,NA		0.140793	0.140793	DECODE	DECODE	0.708323	526.284	MDD	WBP2	Proteiome	BLOOD	SMR	deCODE	SMR	-0.0699301	0.0898184	0.436232		37415601	10.3389/fgene.2023.1191264	Gedik et all Front Genet	BLOOD
WBP2	Q969T9	12738	CIS	BIP_PGC3_noukb	DECODE_Specific	-,NA		0.140793	0.140793	DECODE	DECODE	0.708323	526.284	BIP	WBP2	Proteiome	BLOOD	SMR	deCODE	SMR	-0.274522	0.202091	0.174334		37415601	10.3389/fgene.2023.1191264	Gedik et all Front Genet	BLOOD
WBP2	Q969T9	12738	CIS	BIP_PGC3_noukb	DECODE_Specific	-,NA		0.140793	0.140793	DECODE	DECODE	0.708323	526.284	SCZ	WBP2	Transcriptome	BRAIN_DLPFC	TWAS	CMC	FUSION	-0.11991		0.905		31691811	10.1093/hmg/ddz253	Hall et al Hum Mol Genet	BRAIN
WBP2	Q969T9	12738	CIS	BIP_PGC3_noukb	DECODE_Specific	-,NA		0.140793	0.140793	DECODE	DECODE	0.708323	526.284	SCZ.Clozuk.2018	WBP2	Transcriptome	BRAIN	TWAS	PsychENCODE	FUSION	-3.79843		0.000146		30545856	10.1126/science.aat8127	Gandal et all science	BRAIN
WBP2	Q969T9	12738	CIS	BIP_PGC3_noukb	DECODE_Specific	-,NA		0.140793	0.140793	DECODE	DECODE	0.708323	526.284	BD.PGC.ruderferCell2018	WBP2	Transcriptome	BRAIN	TWAS	PsychENCODE	FUSION	0.219		0.827		30545856	10.1126/science.aat8127	Gandal et all science	BRAIN
WBP2	Q969T9	12738	CIS	BIP_PGC3_noukb	DECODE_Specific	-,NA		0.140793	0.140793	DECODE	DECODE	0.708323	526.284	Depression Howard et all	WBP2	Proteiome	BRAIN DPFC	PWAS	ROS/MAP	FUSION	-0.87384		0.38221		33846625	10.1038/s41593-021-00832-6	Wingo Nat Neurosci	BRAIN
WBP2	Q969T9	12738	CIS	BIP_PGC3_noukb	DECODE_Specific	-,NA		0.140793	0.140793	DECODE	DECODE	0.708323	526.284	Depression Howard et all	WBP2	Proteiome	BRAIN	PWAS	ROS/MAP	FUSION	-3.04386		0.00234		33846625	10.1038/s41593-021-00832-6	Wingo Nat Neurosci	BRAIN
WBP2	Q969T9	12738	CIS	BIP_PGC3_noukb	DECODE_Specific	-,NA		0.140793	0.140793	DECODE	DECODE	0.708323	526.284	Schizophrenia	WBP2	Transcriptome	brain caudate nucleus	TWAS	Gtex	Fusion			0.360264		36319771	10.1038/s41593-022-01182-7	Benjamin KJM	brain caudate nucleus
WBP2	Q969T9	12738	CIS	Depression_iPSYCH_2023	DECODE_Specific	+,NA		0.0990494	0.0990494	DECODE	DECODE	0.779466	370.247	Deepression_Wray_tall	WBP2	Transcriptome	BRAIN DLPFC	MR	PsychENCODE	TwoSampleMR	-0.03	0.02	0.0393		35296807	10.1038/s41380-022-01507-9	Deng et all Mol Psychiatry	BRAIN
WBP2	Q969T9	12738	CIS	Depression_iPSYCH_2023	DECODE_Specific	+,NA		0.0990494	0.0990494	DECODE	DECODE	0.779466	370.247	SCZ_PGC3	WBP2	Transcriptome_Transcriptlvel	DLPFC	SMR	CMC+GTEX	SMR	-0.0108677	0.0364875	0.76582		35460606	10.1016/j.ajhg.2022.04.004	Jiang eet all Am J Hum Genet	BRAIN
WBP2	Q969T9	12738	CIS	Depression_iPSYCH_2023	DECODE_Specific	+,NA		0.0990494	0.0990494	DECODE	DECODE	0.779466	370.247	SCZ.Clozuk.2018	WBP2	Transcriptome	BRAIN	SMR	PsychENCODE	SMR	-0.119112	0.0403699	0.00317		30545856	10.1126/science.aat8127	Gandal et all science	BRAIN
WBP2	Q969T9	12738	CIS	Depression_iPSYCH_2023	DECODE_Specific	+,NA		0.0990494	0.0990494	DECODE	DECODE	0.779466	370.247	BD.PGC.ruderferCell2018	WBP2	Transcriptome	BRAIN	SMR	PsychENCODE	SMR	-0.0338174	0.0553108	0.540931		30545856	10.1126/science.aat8127	Gandal et all science	BRAIN
WBP2	Q969T9	12738	CIS	Depression_iPSYCH_2023	DECODE_Specific	+,NA		0.0990494	0.0990494	DECODE	DECODE	0.779466	370.247	Depression Howard et all	WBP2	Proteiome	BRAIN DPFC	SMR	ROS/MAP	SMR	-0.0636384	0.108326	0.556887		33846625	10.1038/s41593-021-00832-6	Wingo Nat Neurosci	BRAIN
WBP2	Q969T9	12738	CIS	Depression_iPSYCH_2023	DECODE_Specific	+,NA		0.0990494	0.0990494	DECODE	DECODE	0.779466	370.247	MDD	WBP2	Proteiome	BRAIN	SMR	BrainMeta	SMR	-0.0270029	0.013318	0.0426064		37415601	10.3389/fgene.2023.1191264	Gedik et all Front Genet	BRAIN
WBP2	Q969T9	12738	CIS	Depression_iPSYCH_2023	DECODE_Specific	+,NA		0.0990494	0.0990494	DECODE	DECODE	0.779466	370.247	BIP	WBP2	Proteiome	BRAIN	SMR	BrainMeta	SMR	-0.0667094	0.0291876	0.0222814		37415601	10.3389/fgene.2023.1191264	Gedik et all Front Genet	BRAIN
WBP2	Q969T9	12738	CIS	Depression_iPSYCH_2023	DECODE_Specific	+,NA		0.0990494	0.0990494	DECODE	DECODE	0.779466	370.247	SCZ	WBP2	Proteiome	BRAIN	SMR	BrainMeta	SMR	-0.0837068	0.0251283	0.000864815		37415601	10.3389/fgene.2023.1191264	Gedik et all Front Genet	BRAIN
WBP2	Q969T9	12738	CIS	Depression_iPSYCH_2023	DECODE_Specific	+,NA		0.0990494	0.0990494	DECODE	DECODE	0.779466	370.247	MDD	WBP2	Proteiome	BLOOD	SMR	eQTLGen	SMR	0.0330583	0.0279451	0.236819		37415601	10.3389/fgene.2023.1191264	Gedik et all Front Genet	BLOOD
WBP2	Q969T9	12738	CIS	Depression_iPSYCH_2023	DECODE_Specific	+,NA		0.0990494	0.0990494	DECODE	DECODE	0.779466	370.247	BIP	WBP2	Proteiome	BLOOD	SMR	eQTLGen	SMR	0.0249158	0.0803853	0.756596		37415601	10.3389/fgene.2023.1191264	Gedik et all Front Genet	BLOOD
WBP2	Q969T9	12738	CIS	Depression_iPSYCH_2023	DECODE_Specific	+,NA		0.0990494	0.0990494	DECODE	DECODE	0.779466	370.247	MDD	WBP2	Proteiome	BRAIN	SMR	Wingo et al., 2022, in 722 samples	SMR	-0.0314453	0.0131449	0.0167477		37415601	10.3389/fgene.2023.1191264	Gedik et all Front Genet	BRAIN
WBP2	Q969T9	12738	CIS	Depression_iPSYCH_2023	DECODE_Specific	+,NA		0.0990494	0.0990494	DECODE	DECODE	0.779466	370.247	BIP	WBP2	Proteiome	BRAIN	SMR	Wingo et al., 2022, in 722 samples	SMR	-0.0421907	0.02853	0.139188		37415601	10.3389/fgene.2023.1191264	Gedik et all Front Genet	BRAIN
WBP2	Q969T9	12738	CIS	Depression_iPSYCH_2023	DECODE_Specific	+,NA		0.0990494	0.0990494	DECODE	DECODE	0.779466	370.247	SCZ	WBP2	Proteiome	BRAIN	SMR	Wingo et al., 2022, in 722 samples	SMR	-0.068842	0.0248653	0.00562977		37415601	10.3389/fgene.2023.1191264	Gedik et all Front Genet	BRAIN
WBP2	Q969T9	12738	CIS	Depression_iPSYCH_2023	DECODE_Specific	+,NA		0.0990494	0.0990494	DECODE	DECODE	0.779466	370.247	MDD	WBP2	Proteiome	BLOOD	SMR	deCODE	SMR	-0.0699301	0.0898184	0.436232		37415601	10.3389/fgene.2023.1191264	Gedik et all Front Genet	BLOOD
WBP2	Q969T9	12738	CIS	Depression_iPSYCH_2023	DECODE_Specific	+,NA		0.0990494	0.0990494	DECODE	DECODE	0.779466	370.247	BIP	WBP2	Proteiome	BLOOD	SMR	deCODE	SMR	-0.274522	0.202091	0.174334		37415601	10.3389/fgene.2023.1191264	Gedik et all Front Genet	BLOOD
WBP2	Q969T9	12738	CIS	Depression_iPSYCH_2023	DECODE_Specific	+,NA		0.0990494	0.0990494	DECODE	DECODE	0.779466	370.247	SCZ	WBP2	Transcriptome	BRAIN_DLPFC	TWAS	CMC	FUSION	-0.11991		0.905		31691811	10.1093/hmg/ddz253	Hall et al Hum Mol Genet	BRAIN
WBP2	Q969T9	12738	CIS	Depression_iPSYCH_2023	DECODE_Specific	+,NA		0.0990494	0.0990494	DECODE	DECODE	0.779466	370.247	SCZ.Clozuk.2018	WBP2	Transcriptome	BRAIN	TWAS	PsychENCODE	FUSION	-3.79843		0.000146		30545856	10.1126/science.aat8127	Gandal et all science	BRAIN
WBP2	Q969T9	12738	CIS	Depression_iPSYCH_2023	DECODE_Specific	+,NA		0.0990494	0.0990494	DECODE	DECODE	0.779466	370.247	BD.PGC.ruderferCell2018	WBP2	Transcriptome	BRAIN	TWAS	PsychENCODE	FUSION	0.219		0.827		30545856	10.1126/science.aat8127	Gandal et all science	BRAIN
WBP2	Q969T9	12738	CIS	Depression_iPSYCH_2023	DECODE_Specific	+,NA		0.0990494	0.0990494	DECODE	DECODE	0.779466	370.247	Depression Howard et all	WBP2	Proteiome	BRAIN DPFC	PWAS	ROS/MAP	FUSION	-0.87384		0.38221		33846625	10.1038/s41593-021-00832-6	Wingo Nat Neurosci	BRAIN
WBP2	Q969T9	12738	CIS	Depression_iPSYCH_2023	DECODE_Specific	+,NA		0.0990494	0.0990494	DECODE	DECODE	0.779466	370.247	Depression Howard et all	WBP2	Proteiome	BRAIN	PWAS	ROS/MAP	FUSION	-3.04386		0.00234		33846625	10.1038/s41593-021-00832-6	Wingo Nat Neurosci	BRAIN
WBP2	Q969T9	12738	CIS	Depression_iPSYCH_2023	DECODE_Specific	+,NA		0.0990494	0.0990494	DECODE	DECODE	0.779466	370.247	Schizophrenia	WBP2	Transcriptome	brain caudate nucleus	TWAS	Gtex	Fusion			0.360264		36319771	10.1038/s41593-022-01182-7	Benjamin KJM	brain caudate nucleus
WBP2	Q969T9	12738	CIS	Cognition_Meta	DECODE_Specific	-,NA		0.184211	0.184211	DECODE	DECODE	0.850101	688.582	Deepression_Wray_tall	WBP2	Transcriptome	BRAIN DLPFC	MR	PsychENCODE	TwoSampleMR	-0.03	0.02	0.0393		35296807	10.1038/s41380-022-01507-9	Deng et all Mol Psychiatry	BRAIN
WBP2	Q969T9	12738	CIS	Cognition_Meta	DECODE_Specific	-,NA		0.184211	0.184211	DECODE	DECODE	0.850101	688.582	SCZ_PGC3	WBP2	Transcriptome_Transcriptlvel	DLPFC	SMR	CMC+GTEX	SMR	-0.0108677	0.0364875	0.76582		35460606	10.1016/j.ajhg.2022.04.004	Jiang eet all Am J Hum Genet	BRAIN
WBP2	Q969T9	12738	CIS	Cognition_Meta	DECODE_Specific	-,NA		0.184211	0.184211	DECODE	DECODE	0.850101	688.582	SCZ.Clozuk.2018	WBP2	Transcriptome	BRAIN	SMR	PsychENCODE	SMR	-0.119112	0.0403699	0.00317		30545856	10.1126/science.aat8127	Gandal et all science	BRAIN
WBP2	Q969T9	12738	CIS	Cognition_Meta	DECODE_Specific	-,NA		0.184211	0.184211	DECODE	DECODE	0.850101	688.582	BD.PGC.ruderferCell2018	WBP2	Transcriptome	BRAIN	SMR	PsychENCODE	SMR	-0.0338174	0.0553108	0.540931		30545856	10.1126/science.aat8127	Gandal et all science	BRAIN
WBP2	Q969T9	12738	CIS	Cognition_Meta	DECODE_Specific	-,NA		0.184211	0.184211	DECODE	DECODE	0.850101	688.582	Depression Howard et all	WBP2	Proteiome	BRAIN DPFC	SMR	ROS/MAP	SMR	-0.0636384	0.108326	0.556887		33846625	10.1038/s41593-021-00832-6	Wingo Nat Neurosci	BRAIN
WBP2	Q969T9	12738	CIS	Cognition_Meta	DECODE_Specific	-,NA		0.184211	0.184211	DECODE	DECODE	0.850101	688.582	MDD	WBP2	Proteiome	BRAIN	SMR	BrainMeta	SMR	-0.0270029	0.013318	0.0426064		37415601	10.3389/fgene.2023.1191264	Gedik et all Front Genet	BRAIN
WBP2	Q969T9	12738	CIS	Cognition_Meta	DECODE_Specific	-,NA		0.184211	0.184211	DECODE	DECODE	0.850101	688.582	BIP	WBP2	Proteiome	BRAIN	SMR	BrainMeta	SMR	-0.0667094	0.0291876	0.0222814		37415601	10.3389/fgene.2023.1191264	Gedik et all Front Genet	BRAIN
WBP2	Q969T9	12738	CIS	Cognition_Meta	DECODE_Specific	-,NA		0.184211	0.184211	DECODE	DECODE	0.850101	688.582	SCZ	WBP2	Proteiome	BRAIN	SMR	BrainMeta	SMR	-0.0837068	0.0251283	0.000864815		37415601	10.3389/fgene.2023.1191264	Gedik et all Front Genet	BRAIN
WBP2	Q969T9	12738	CIS	Cognition_Meta	DECODE_Specific	-,NA		0.184211	0.184211	DECODE	DECODE	0.850101	688.582	MDD	WBP2	Proteiome	BLOOD	SMR	eQTLGen	SMR	0.0330583	0.0279451	0.236819		37415601	10.3389/fgene.2023.1191264	Gedik et all Front Genet	BLOOD
WBP2	Q969T9	12738	CIS	Cognition_Meta	DECODE_Specific	-,NA		0.184211	0.184211	DECODE	DECODE	0.850101	688.582	BIP	WBP2	Proteiome	BLOOD	SMR	eQTLGen	SMR	0.0249158	0.0803853	0.756596		37415601	10.3389/fgene.2023.1191264	Gedik et all Front Genet	BLOOD
WBP2	Q969T9	12738	CIS	Cognition_Meta	DECODE_Specific	-,NA		0.184211	0.184211	DECODE	DECODE	0.850101	688.582	MDD	WBP2	Proteiome	BRAIN	SMR	Wingo et al., 2022, in 722 samples	SMR	-0.0314453	0.0131449	0.0167477		37415601	10.3389/fgene.2023.1191264	Gedik et all Front Genet	BRAIN
WBP2	Q969T9	12738	CIS	Cognition_Meta	DECODE_Specific	-,NA		0.184211	0.184211	DECODE	DECODE	0.850101	688.582	BIP	WBP2	Proteiome	BRAIN	SMR	Wingo et al., 2022, in 722 samples	SMR	-0.0421907	0.02853	0.139188		37415601	10.3389/fgene.2023.1191264	Gedik et all Front Genet	BRAIN
WBP2	Q969T9	12738	CIS	Cognition_Meta	DECODE_Specific	-,NA		0.184211	0.184211	DECODE	DECODE	0.850101	688.582	SCZ	WBP2	Proteiome	BRAIN	SMR	Wingo et al., 2022, in 722 samples	SMR	-0.068842	0.0248653	0.00562977		37415601	10.3389/fgene.2023.1191264	Gedik et all Front Genet	BRAIN
WBP2	Q969T9	12738	CIS	Cognition_Meta	DECODE_Specific	-,NA		0.184211	0.184211	DECODE	DECODE	0.850101	688.582	MDD	WBP2	Proteiome	BLOOD	SMR	deCODE	SMR	-0.0699301	0.0898184	0.436232		37415601	10.3389/fgene.2023.1191264	Gedik et all Front Genet	BLOOD
WBP2	Q969T9	12738	CIS	Cognition_Meta	DECODE_Specific	-,NA		0.184211	0.184211	DECODE	DECODE	0.850101	688.582	BIP	WBP2	Proteiome	BLOOD	SMR	deCODE	SMR	-0.274522	0.202091	0.174334		37415601	10.3389/fgene.2023.1191264	Gedik et all Front Genet	BLOOD
WBP2	Q969T9	12738	CIS	Cognition_Meta	DECODE_Specific	-,NA		0.184211	0.184211	DECODE	DECODE	0.850101	688.582	SCZ	WBP2	Transcriptome	BRAIN_DLPFC	TWAS	CMC	FUSION	-0.11991		0.905		31691811	10.1093/hmg/ddz253	Hall et al Hum Mol Genet	BRAIN
WBP2	Q969T9	12738	CIS	Cognition_Meta	DECODE_Specific	-,NA		0.184211	0.184211	DECODE	DECODE	0.850101	688.582	SCZ.Clozuk.2018	WBP2	Transcriptome	BRAIN	TWAS	PsychENCODE	FUSION	-3.79843		0.000146		30545856	10.1126/science.aat8127	Gandal et all science	BRAIN
WBP2	Q969T9	12738	CIS	Cognition_Meta	DECODE_Specific	-,NA		0.184211	0.184211	DECODE	DECODE	0.850101	688.582	BD.PGC.ruderferCell2018	WBP2	Transcriptome	BRAIN	TWAS	PsychENCODE	FUSION	0.219		0.827		30545856	10.1126/science.aat8127	Gandal et all science	BRAIN
WBP2	Q969T9	12738	CIS	Cognition_Meta	DECODE_Specific	-,NA		0.184211	0.184211	DECODE	DECODE	0.850101	688.582	Depression Howard et all	WBP2	Proteiome	BRAIN DPFC	PWAS	ROS/MAP	FUSION	-0.87384		0.38221		33846625	10.1038/s41593-021-00832-6	Wingo Nat Neurosci	BRAIN
WBP2	Q969T9	12738	CIS	Cognition_Meta	DECODE_Specific	-,NA		0.184211	0.184211	DECODE	DECODE	0.850101	688.582	Depression Howard et all	WBP2	Proteiome	BRAIN	PWAS	ROS/MAP	FUSION	-3.04386		0.00234		33846625	10.1038/s41593-021-00832-6	Wingo Nat Neurosci	BRAIN
WBP2	Q969T9	12738	CIS	Cognition_Meta	DECODE_Specific	-,NA		0.184211	0.184211	DECODE	DECODE	0.850101	688.582	Schizophrenia	WBP2	Transcriptome	brain caudate nucleus	TWAS	Gtex	Fusion			0.360264		36319771	10.1038/s41593-022-01182-7	Benjamin KJM	brain caudate nucleus
WBP2	Q969T9	12738	TRANS	BIP_PGC3_noukb	DECODE_Specific	+,NA		0.00492657	0.00492657	DECODE	DECODE	0.189576	33.5549	Deepression_Wray_tall	WBP2	Transcriptome	BRAIN DLPFC	MR	PsychENCODE	TwoSampleMR	-0.03	0.02	0.0393		35296807	10.1038/s41380-022-01507-9	Deng et all Mol Psychiatry	BRAIN
WBP2	Q969T9	12738	TRANS	BIP_PGC3_noukb	DECODE_Specific	+,NA		0.00492657	0.00492657	DECODE	DECODE	0.189576	33.5549	SCZ_PGC3	WBP2	Transcriptome_Transcriptlvel	DLPFC	SMR	CMC+GTEX	SMR	-0.0108677	0.0364875	0.76582		35460606	10.1016/j.ajhg.2022.04.004	Jiang eet all Am J Hum Genet	BRAIN
WBP2	Q969T9	12738	TRANS	BIP_PGC3_noukb	DECODE_Specific	+,NA		0.00492657	0.00492657	DECODE	DECODE	0.189576	33.5549	SCZ.Clozuk.2018	WBP2	Transcriptome	BRAIN	SMR	PsychENCODE	SMR	-0.119112	0.0403699	0.00317		30545856	10.1126/science.aat8127	Gandal et all science	BRAIN
WBP2	Q969T9	12738	TRANS	BIP_PGC3_noukb	DECODE_Specific	+,NA		0.00492657	0.00492657	DECODE	DECODE	0.189576	33.5549	BD.PGC.ruderferCell2018	WBP2	Transcriptome	BRAIN	SMR	PsychENCODE	SMR	-0.0338174	0.0553108	0.540931		30545856	10.1126/science.aat8127	Gandal et all science	BRAIN
WBP2	Q969T9	12738	TRANS	BIP_PGC3_noukb	DECODE_Specific	+,NA		0.00492657	0.00492657	DECODE	DECODE	0.189576	33.5549	Depression Howard et all	WBP2	Proteiome	BRAIN DPFC	SMR	ROS/MAP	SMR	-0.0636384	0.108326	0.556887		33846625	10.1038/s41593-021-00832-6	Wingo Nat Neurosci	BRAIN
WBP2	Q969T9	12738	TRANS	BIP_PGC3_noukb	DECODE_Specific	+,NA		0.00492657	0.00492657	DECODE	DECODE	0.189576	33.5549	MDD	WBP2	Proteiome	BRAIN	SMR	BrainMeta	SMR	-0.0270029	0.013318	0.0426064		37415601	10.3389/fgene.2023.1191264	Gedik et all Front Genet	BRAIN
WBP2	Q969T9	12738	TRANS	BIP_PGC3_noukb	DECODE_Specific	+,NA		0.00492657	0.00492657	DECODE	DECODE	0.189576	33.5549	BIP	WBP2	Proteiome	BRAIN	SMR	BrainMeta	SMR	-0.0667094	0.0291876	0.0222814		37415601	10.3389/fgene.2023.1191264	Gedik et all Front Genet	BRAIN
WBP2	Q969T9	12738	TRANS	BIP_PGC3_noukb	DECODE_Specific	+,NA		0.00492657	0.00492657	DECODE	DECODE	0.189576	33.5549	SCZ	WBP2	Proteiome	BRAIN	SMR	BrainMeta	SMR	-0.0837068	0.0251283	0.000864815		37415601	10.3389/fgene.2023.1191264	Gedik et all Front Genet	BRAIN
WBP2	Q969T9	12738	TRANS	BIP_PGC3_noukb	DECODE_Specific	+,NA		0.00492657	0.00492657	DECODE	DECODE	0.189576	33.5549	MDD	WBP2	Proteiome	BLOOD	SMR	eQTLGen	SMR	0.0330583	0.0279451	0.236819		37415601	10.3389/fgene.2023.1191264	Gedik et all Front Genet	BLOOD
WBP2	Q969T9	12738	TRANS	BIP_PGC3_noukb	DECODE_Specific	+,NA		0.00492657	0.00492657	DECODE	DECODE	0.189576	33.5549	BIP	WBP2	Proteiome	BLOOD	SMR	eQTLGen	SMR	0.0249158	0.0803853	0.756596		37415601	10.3389/fgene.2023.1191264	Gedik et all Front Genet	BLOOD
WBP2	Q969T9	12738	TRANS	BIP_PGC3_noukb	DECODE_Specific	+,NA		0.00492657	0.00492657	DECODE	DECODE	0.189576	33.5549	MDD	WBP2	Proteiome	BRAIN	SMR	Wingo et al., 2022, in 722 samples	SMR	-0.0314453	0.0131449	0.0167477		37415601	10.3389/fgene.2023.1191264	Gedik et all Front Genet	BRAIN
WBP2	Q969T9	12738	TRANS	BIP_PGC3_noukb	DECODE_Specific	+,NA		0.00492657	0.00492657	DECODE	DECODE	0.189576	33.5549	BIP	WBP2	Proteiome	BRAIN	SMR	Wingo et al., 2022, in 722 samples	SMR	-0.0421907	0.02853	0.139188		37415601	10.3389/fgene.2023.1191264	Gedik et all Front Genet	BRAIN
WBP2	Q969T9	12738	TRANS	BIP_PGC3_noukb	DECODE_Specific	+,NA		0.00492657	0.00492657	DECODE	DECODE	0.189576	33.5549	SCZ	WBP2	Proteiome	BRAIN	SMR	Wingo et al., 2022, in 722 samples	SMR	-0.068842	0.0248653	0.00562977		37415601	10.3389/fgene.2023.1191264	Gedik et all Front Genet	BRAIN
WBP2	Q969T9	12738	TRANS	BIP_PGC3_noukb	DECODE_Specific	+,NA		0.00492657	0.00492657	DECODE	DECODE	0.189576	33.5549	MDD	WBP2	Proteiome	BLOOD	SMR	deCODE	SMR	-0.0699301	0.0898184	0.436232		37415601	10.3389/fgene.2023.1191264	Gedik et all Front Genet	BLOOD
WBP2	Q969T9	12738	TRANS	BIP_PGC3_noukb	DECODE_Specific	+,NA		0.00492657	0.00492657	DECODE	DECODE	0.189576	33.5549	BIP	WBP2	Proteiome	BLOOD	SMR	deCODE	SMR	-0.274522	0.202091	0.174334		37415601	10.3389/fgene.2023.1191264	Gedik et all Front Genet	BLOOD
WBP2	Q969T9	12738	TRANS	BIP_PGC3_noukb	DECODE_Specific	+,NA		0.00492657	0.00492657	DECODE	DECODE	0.189576	33.5549	SCZ	WBP2	Transcriptome	BRAIN_DLPFC	TWAS	CMC	FUSION	-0.11991		0.905		31691811	10.1093/hmg/ddz253	Hall et al Hum Mol Genet	BRAIN
WBP2	Q969T9	12738	TRANS	BIP_PGC3_noukb	DECODE_Specific	+,NA		0.00492657	0.00492657	DECODE	DECODE	0.189576	33.5549	SCZ.Clozuk.2018	WBP2	Transcriptome	BRAIN	TWAS	PsychENCODE	FUSION	-3.79843		0.000146		30545856	10.1126/science.aat8127	Gandal et all science	BRAIN
WBP2	Q969T9	12738	TRANS	BIP_PGC3_noukb	DECODE_Specific	+,NA		0.00492657	0.00492657	DECODE	DECODE	0.189576	33.5549	BD.PGC.ruderferCell2018	WBP2	Transcriptome	BRAIN	TWAS	PsychENCODE	FUSION	0.219		0.827		30545856	10.1126/science.aat8127	Gandal et all science	BRAIN
WBP2	Q969T9	12738	TRANS	BIP_PGC3_noukb	DECODE_Specific	+,NA		0.00492657	0.00492657	DECODE	DECODE	0.189576	33.5549	Depression Howard et all	WBP2	Proteiome	BRAIN DPFC	PWAS	ROS/MAP	FUSION	-0.87384		0.38221		33846625	10.1038/s41593-021-00832-6	Wingo Nat Neurosci	BRAIN
WBP2	Q969T9	12738	TRANS	BIP_PGC3_noukb	DECODE_Specific	+,NA		0.00492657	0.00492657	DECODE	DECODE	0.189576	33.5549	Depression Howard et all	WBP2	Proteiome	BRAIN	PWAS	ROS/MAP	FUSION	-3.04386		0.00234		33846625	10.1038/s41593-021-00832-6	Wingo Nat Neurosci	BRAIN
WBP2	Q969T9	12738	TRANS	BIP_PGC3_noukb	DECODE_Specific	+,NA		0.00492657	0.00492657	DECODE	DECODE	0.189576	33.5549	Schizophrenia	WBP2	Transcriptome	brain caudate nucleus	TWAS	Gtex	Fusion			0.360264		36319771	10.1038/s41593-022-01182-7	Benjamin KJM	brain caudate nucleus
WBP2	Q969T9	12738	TRANS	Cognition_Meta	DECODE_Specific	+,NA		0.197577	0.197577	DECODE	DECODE	0.719624	1345.7	Deepression_Wray_tall	WBP2	Transcriptome	BRAIN DLPFC	MR	PsychENCODE	TwoSampleMR	-0.03	0.02	0.0393		35296807	10.1038/s41380-022-01507-9	Deng et all Mol Psychiatry	BRAIN
WBP2	Q969T9	12738	TRANS	Cognition_Meta	DECODE_Specific	+,NA		0.197577	0.197577	DECODE	DECODE	0.719624	1345.7	SCZ_PGC3	WBP2	Transcriptome_Transcriptlvel	DLPFC	SMR	CMC+GTEX	SMR	-0.0108677	0.0364875	0.76582		35460606	10.1016/j.ajhg.2022.04.004	Jiang eet all Am J Hum Genet	BRAIN
WBP2	Q969T9	12738	TRANS	Cognition_Meta	DECODE_Specific	+,NA		0.197577	0.197577	DECODE	DECODE	0.719624	1345.7	SCZ.Clozuk.2018	WBP2	Transcriptome	BRAIN	SMR	PsychENCODE	SMR	-0.119112	0.0403699	0.00317		30545856	10.1126/science.aat8127	Gandal et all science	BRAIN
WBP2	Q969T9	12738	TRANS	Cognition_Meta	DECODE_Specific	+,NA		0.197577	0.197577	DECODE	DECODE	0.719624	1345.7	BD.PGC.ruderferCell2018	WBP2	Transcriptome	BRAIN	SMR	PsychENCODE	SMR	-0.0338174	0.0553108	0.540931		30545856	10.1126/science.aat8127	Gandal et all science	BRAIN
WBP2	Q969T9	12738	TRANS	Cognition_Meta	DECODE_Specific	+,NA		0.197577	0.197577	DECODE	DECODE	0.719624	1345.7	Depression Howard et all	WBP2	Proteiome	BRAIN DPFC	SMR	ROS/MAP	SMR	-0.0636384	0.108326	0.556887		33846625	10.1038/s41593-021-00832-6	Wingo Nat Neurosci	BRAIN
WBP2	Q969T9	12738	TRANS	Cognition_Meta	DECODE_Specific	+,NA		0.197577	0.197577	DECODE	DECODE	0.719624	1345.7	MDD	WBP2	Proteiome	BRAIN	SMR	BrainMeta	SMR	-0.0270029	0.013318	0.0426064		37415601	10.3389/fgene.2023.1191264	Gedik et all Front Genet	BRAIN
WBP2	Q969T9	12738	TRANS	Cognition_Meta	DECODE_Specific	+,NA		0.197577	0.197577	DECODE	DECODE	0.719624	1345.7	BIP	WBP2	Proteiome	BRAIN	SMR	BrainMeta	SMR	-0.0667094	0.0291876	0.0222814		37415601	10.3389/fgene.2023.1191264	Gedik et all Front Genet	BRAIN
WBP2	Q969T9	12738	TRANS	Cognition_Meta	DECODE_Specific	+,NA		0.197577	0.197577	DECODE	DECODE	0.719624	1345.7	SCZ	WBP2	Proteiome	BRAIN	SMR	BrainMeta	SMR	-0.0837068	0.0251283	0.000864815		37415601	10.3389/fgene.2023.1191264	Gedik et all Front Genet	BRAIN
WBP2	Q969T9	12738	TRANS	Cognition_Meta	DECODE_Specific	+,NA		0.197577	0.197577	DECODE	DECODE	0.719624	1345.7	MDD	WBP2	Proteiome	BLOOD	SMR	eQTLGen	SMR	0.0330583	0.0279451	0.236819		37415601	10.3389/fgene.2023.1191264	Gedik et all Front Genet	BLOOD
WBP2	Q969T9	12738	TRANS	Cognition_Meta	DECODE_Specific	+,NA		0.197577	0.197577	DECODE	DECODE	0.719624	1345.7	BIP	WBP2	Proteiome	BLOOD	SMR	eQTLGen	SMR	0.0249158	0.0803853	0.756596		37415601	10.3389/fgene.2023.1191264	Gedik et all Front Genet	BLOOD
WBP2	Q969T9	12738	TRANS	Cognition_Meta	DECODE_Specific	+,NA		0.197577	0.197577	DECODE	DECODE	0.719624	1345.7	MDD	WBP2	Proteiome	BRAIN	SMR	Wingo et al., 2022, in 722 samples	SMR	-0.0314453	0.0131449	0.0167477		37415601	10.3389/fgene.2023.1191264	Gedik et all Front Genet	BRAIN
WBP2	Q969T9	12738	TRANS	Cognition_Meta	DECODE_Specific	+,NA		0.197577	0.197577	DECODE	DECODE	0.719624	1345.7	BIP	WBP2	Proteiome	BRAIN	SMR	Wingo et al., 2022, in 722 samples	SMR	-0.0421907	0.02853	0.139188		37415601	10.3389/fgene.2023.1191264	Gedik et all Front Genet	BRAIN
WBP2	Q969T9	12738	TRANS	Cognition_Meta	DECODE_Specific	+,NA		0.197577	0.197577	DECODE	DECODE	0.719624	1345.7	SCZ	WBP2	Proteiome	BRAIN	SMR	Wingo et al., 2022, in 722 samples	SMR	-0.068842	0.0248653	0.00562977		37415601	10.3389/fgene.2023.1191264	Gedik et all Front Genet	BRAIN
WBP2	Q969T9	12738	TRANS	Cognition_Meta	DECODE_Specific	+,NA		0.197577	0.197577	DECODE	DECODE	0.719624	1345.7	MDD	WBP2	Proteiome	BLOOD	SMR	deCODE	SMR	-0.0699301	0.0898184	0.436232		37415601	10.3389/fgene.2023.1191264	Gedik et all Front Genet	BLOOD
WBP2	Q969T9	12738	TRANS	Cognition_Meta	DECODE_Specific	+,NA		0.197577	0.197577	DECODE	DECODE	0.719624	1345.7	BIP	WBP2	Proteiome	BLOOD	SMR	deCODE	SMR	-0.274522	0.202091	0.174334		37415601	10.3389/fgene.2023.1191264	Gedik et all Front Genet	BLOOD
WBP2	Q969T9	12738	TRANS	Cognition_Meta	DECODE_Specific	+,NA		0.197577	0.197577	DECODE	DECODE	0.719624	1345.7	SCZ	WBP2	Transcriptome	BRAIN_DLPFC	TWAS	CMC	FUSION	-0.11991		0.905		31691811	10.1093/hmg/ddz253	Hall et al Hum Mol Genet	BRAIN
WBP2	Q969T9	12738	TRANS	Cognition_Meta	DECODE_Specific	+,NA		0.197577	0.197577	DECODE	DECODE	0.719624	1345.7	SCZ.Clozuk.2018	WBP2	Transcriptome	BRAIN	TWAS	PsychENCODE	FUSION	-3.79843		0.000146		30545856	10.1126/science.aat8127	Gandal et all science	BRAIN
WBP2	Q969T9	12738	TRANS	Cognition_Meta	DECODE_Specific	+,NA		0.197577	0.197577	DECODE	DECODE	0.719624	1345.7	BD.PGC.ruderferCell2018	WBP2	Transcriptome	BRAIN	TWAS	PsychENCODE	FUSION	0.219		0.827		30545856	10.1126/science.aat8127	Gandal et all science	BRAIN
WBP2	Q969T9	12738	TRANS	Cognition_Meta	DECODE_Specific	+,NA		0.197577	0.197577	DECODE	DECODE	0.719624	1345.7	Depression Howard et all	WBP2	Proteiome	BRAIN DPFC	PWAS	ROS/MAP	FUSION	-0.87384		0.38221		33846625	10.1038/s41593-021-00832-6	Wingo Nat Neurosci	BRAIN
WBP2	Q969T9	12738	TRANS	Cognition_Meta	DECODE_Specific	+,NA		0.197577	0.197577	DECODE	DECODE	0.719624	1345.7	Depression Howard et all	WBP2	Proteiome	BRAIN	PWAS	ROS/MAP	FUSION	-3.04386		0.00234		33846625	10.1038/s41593-021-00832-6	Wingo Nat Neurosci	BRAIN
WBP2	Q969T9	12738	TRANS	Cognition_Meta	DECODE_Specific	+,NA		0.197577	0.197577	DECODE	DECODE	0.719624	1345.7	Schizophrenia	WBP2	Transcriptome	brain caudate nucleus	TWAS	Gtex	Fusion			0.360264		36319771	10.1038/s41593-022-01182-7	Benjamin KJM	brain caudate nucleus
WBP2	Q969T9	12738	TRANS	Depression_iPSYCH_2023	DECODE_Specific	+,NA		0.638336	0.638336	DECODE	DECODE	1.40294	4347.71	Deepression_Wray_tall	WBP2	Transcriptome	BRAIN DLPFC	MR	PsychENCODE	TwoSampleMR	-0.03	0.02	0.0393		35296807	10.1038/s41380-022-01507-9	Deng et all Mol Psychiatry	BRAIN
WBP2	Q969T9	12738	TRANS	Depression_iPSYCH_2023	DECODE_Specific	+,NA		0.638336	0.638336	DECODE	DECODE	1.40294	4347.71	SCZ_PGC3	WBP2	Transcriptome_Transcriptlvel	DLPFC	SMR	CMC+GTEX	SMR	-0.0108677	0.0364875	0.76582		35460606	10.1016/j.ajhg.2022.04.004	Jiang eet all Am J Hum Genet	BRAIN
WBP2	Q969T9	12738	TRANS	Depression_iPSYCH_2023	DECODE_Specific	+,NA		0.638336	0.638336	DECODE	DECODE	1.40294	4347.71	SCZ.Clozuk.2018	WBP2	Transcriptome	BRAIN	SMR	PsychENCODE	SMR	-0.119112	0.0403699	0.00317		30545856	10.1126/science.aat8127	Gandal et all science	BRAIN
WBP2	Q969T9	12738	TRANS	Depression_iPSYCH_2023	DECODE_Specific	+,NA		0.638336	0.638336	DECODE	DECODE	1.40294	4347.71	BD.PGC.ruderferCell2018	WBP2	Transcriptome	BRAIN	SMR	PsychENCODE	SMR	-0.0338174	0.0553108	0.540931		30545856	10.1126/science.aat8127	Gandal et all science	BRAIN
WBP2	Q969T9	12738	TRANS	Depression_iPSYCH_2023	DECODE_Specific	+,NA		0.638336	0.638336	DECODE	DECODE	1.40294	4347.71	Depression Howard et all	WBP2	Proteiome	BRAIN DPFC	SMR	ROS/MAP	SMR	-0.0636384	0.108326	0.556887		33846625	10.1038/s41593-021-00832-6	Wingo Nat Neurosci	BRAIN
WBP2	Q969T9	12738	TRANS	Depression_iPSYCH_2023	DECODE_Specific	+,NA		0.638336	0.638336	DECODE	DECODE	1.40294	4347.71	MDD	WBP2	Proteiome	BRAIN	SMR	BrainMeta	SMR	-0.0270029	0.013318	0.0426064		37415601	10.3389/fgene.2023.1191264	Gedik et all Front Genet	BRAIN
WBP2	Q969T9	12738	TRANS	Depression_iPSYCH_2023	DECODE_Specific	+,NA		0.638336	0.638336	DECODE	DECODE	1.40294	4347.71	BIP	WBP2	Proteiome	BRAIN	SMR	BrainMeta	SMR	-0.0667094	0.0291876	0.0222814		37415601	10.3389/fgene.2023.1191264	Gedik et all Front Genet	BRAIN
WBP2	Q969T9	12738	TRANS	Depression_iPSYCH_2023	DECODE_Specific	+,NA		0.638336	0.638336	DECODE	DECODE	1.40294	4347.71	SCZ	WBP2	Proteiome	BRAIN	SMR	BrainMeta	SMR	-0.0837068	0.0251283	0.000864815		37415601	10.3389/fgene.2023.1191264	Gedik et all Front Genet	BRAIN
WBP2	Q969T9	12738	TRANS	Depression_iPSYCH_2023	DECODE_Specific	+,NA		0.638336	0.638336	DECODE	DECODE	1.40294	4347.71	MDD	WBP2	Proteiome	BLOOD	SMR	eQTLGen	SMR	0.0330583	0.0279451	0.236819		37415601	10.3389/fgene.2023.1191264	Gedik et all Front Genet	BLOOD
WBP2	Q969T9	12738	TRANS	Depression_iPSYCH_2023	DECODE_Specific	+,NA		0.638336	0.638336	DECODE	DECODE	1.40294	4347.71	BIP	WBP2	Proteiome	BLOOD	SMR	eQTLGen	SMR	0.0249158	0.0803853	0.756596		37415601	10.3389/fgene.2023.1191264	Gedik et all Front Genet	BLOOD
WBP2	Q969T9	12738	TRANS	Depression_iPSYCH_2023	DECODE_Specific	+,NA		0.638336	0.638336	DECODE	DECODE	1.40294	4347.71	MDD	WBP2	Proteiome	BRAIN	SMR	Wingo et al., 2022, in 722 samples	SMR	-0.0314453	0.0131449	0.0167477		37415601	10.3389/fgene.2023.1191264	Gedik et all Front Genet	BRAIN
WBP2	Q969T9	12738	TRANS	Depression_iPSYCH_2023	DECODE_Specific	+,NA		0.638336	0.638336	DECODE	DECODE	1.40294	4347.71	BIP	WBP2	Proteiome	BRAIN	SMR	Wingo et al., 2022, in 722 samples	SMR	-0.0421907	0.02853	0.139188		37415601	10.3389/fgene.2023.1191264	Gedik et all Front Genet	BRAIN
WBP2	Q969T9	12738	TRANS	Depression_iPSYCH_2023	DECODE_Specific	+,NA		0.638336	0.638336	DECODE	DECODE	1.40294	4347.71	SCZ	WBP2	Proteiome	BRAIN	SMR	Wingo et al., 2022, in 722 samples	SMR	-0.068842	0.0248653	0.00562977		37415601	10.3389/fgene.2023.1191264	Gedik et all Front Genet	BRAIN
WBP2	Q969T9	12738	TRANS	Depression_iPSYCH_2023	DECODE_Specific	+,NA		0.638336	0.638336	DECODE	DECODE	1.40294	4347.71	MDD	WBP2	Proteiome	BLOOD	SMR	deCODE	SMR	-0.0699301	0.0898184	0.436232		37415601	10.3389/fgene.2023.1191264	Gedik et all Front Genet	BLOOD
WBP2	Q969T9	12738	TRANS	Depression_iPSYCH_2023	DECODE_Specific	+,NA		0.638336	0.638336	DECODE	DECODE	1.40294	4347.71	BIP	WBP2	Proteiome	BLOOD	SMR	deCODE	SMR	-0.274522	0.202091	0.174334		37415601	10.3389/fgene.2023.1191264	Gedik et all Front Genet	BLOOD
WBP2	Q969T9	12738	TRANS	Depression_iPSYCH_2023	DECODE_Specific	+,NA		0.638336	0.638336	DECODE	DECODE	1.40294	4347.71	SCZ	WBP2	Transcriptome	BRAIN_DLPFC	TWAS	CMC	FUSION	-0.11991		0.905		31691811	10.1093/hmg/ddz253	Hall et al Hum Mol Genet	BRAIN
WBP2	Q969T9	12738	TRANS	Depression_iPSYCH_2023	DECODE_Specific	+,NA		0.638336	0.638336	DECODE	DECODE	1.40294	4347.71	SCZ.Clozuk.2018	WBP2	Transcriptome	BRAIN	TWAS	PsychENCODE	FUSION	-3.79843		0.000146		30545856	10.1126/science.aat8127	Gandal et all science	BRAIN
WBP2	Q969T9	12738	TRANS	Depression_iPSYCH_2023	DECODE_Specific	+,NA		0.638336	0.638336	DECODE	DECODE	1.40294	4347.71	BD.PGC.ruderferCell2018	WBP2	Transcriptome	BRAIN	TWAS	PsychENCODE	FUSION	0.219		0.827		30545856	10.1126/science.aat8127	Gandal et all science	BRAIN
WBP2	Q969T9	12738	TRANS	Depression_iPSYCH_2023	DECODE_Specific	+,NA		0.638336	0.638336	DECODE	DECODE	1.40294	4347.71	Depression Howard et all	WBP2	Proteiome	BRAIN DPFC	PWAS	ROS/MAP	FUSION	-0.87384		0.38221		33846625	10.1038/s41593-021-00832-6	Wingo Nat Neurosci	BRAIN
WBP2	Q969T9	12738	TRANS	Depression_iPSYCH_2023	DECODE_Specific	+,NA		0.638336	0.638336	DECODE	DECODE	1.40294	4347.71	Depression Howard et all	WBP2	Proteiome	BRAIN	PWAS	ROS/MAP	FUSION	-3.04386		0.00234		33846625	10.1038/s41593-021-00832-6	Wingo Nat Neurosci	BRAIN
WBP2	Q969T9	12738	TRANS	Depression_iPSYCH_2023	DECODE_Specific	+,NA		0.638336	0.638336	DECODE	DECODE	1.40294	4347.71	Schizophrenia	WBP2	Transcriptome	brain caudate nucleus	TWAS	Gtex	Fusion			0.360264		36319771	10.1038/s41593-022-01182-7	Benjamin KJM	brain caudate nucleus
WBP2	Q969T9	12738	TRANS	PGC3_SCZ_NoUKB	DECODE_Specific	+,NA		0.0478577	0.0478577	DECODE	DECODE	0.270505	325.959	Deepression_Wray_tall	WBP2	Transcriptome	BRAIN DLPFC	MR	PsychENCODE	TwoSampleMR	-0.03	0.02	0.0393		35296807	10.1038/s41380-022-01507-9	Deng et all Mol Psychiatry	BRAIN
WBP2	Q969T9	12738	TRANS	PGC3_SCZ_NoUKB	DECODE_Specific	+,NA		0.0478577	0.0478577	DECODE	DECODE	0.270505	325.959	SCZ_PGC3	WBP2	Transcriptome_Transcriptlvel	DLPFC	SMR	CMC+GTEX	SMR	-0.0108677	0.0364875	0.76582		35460606	10.1016/j.ajhg.2022.04.004	Jiang eet all Am J Hum Genet	BRAIN
WBP2	Q969T9	12738	TRANS	PGC3_SCZ_NoUKB	DECODE_Specific	+,NA		0.0478577	0.0478577	DECODE	DECODE	0.270505	325.959	SCZ.Clozuk.2018	WBP2	Transcriptome	BRAIN	SMR	PsychENCODE	SMR	-0.119112	0.0403699	0.00317		30545856	10.1126/science.aat8127	Gandal et all science	BRAIN
WBP2	Q969T9	12738	TRANS	PGC3_SCZ_NoUKB	DECODE_Specific	+,NA		0.0478577	0.0478577	DECODE	DECODE	0.270505	325.959	BD.PGC.ruderferCell2018	WBP2	Transcriptome	BRAIN	SMR	PsychENCODE	SMR	-0.0338174	0.0553108	0.540931		30545856	10.1126/science.aat8127	Gandal et all science	BRAIN
WBP2	Q969T9	12738	TRANS	PGC3_SCZ_NoUKB	DECODE_Specific	+,NA		0.0478577	0.0478577	DECODE	DECODE	0.270505	325.959	Depression Howard et all	WBP2	Proteiome	BRAIN DPFC	SMR	ROS/MAP	SMR	-0.0636384	0.108326	0.556887		33846625	10.1038/s41593-021-00832-6	Wingo Nat Neurosci	BRAIN
WBP2	Q969T9	12738	TRANS	PGC3_SCZ_NoUKB	DECODE_Specific	+,NA		0.0478577	0.0478577	DECODE	DECODE	0.270505	325.959	MDD	WBP2	Proteiome	BRAIN	SMR	BrainMeta	SMR	-0.0270029	0.013318	0.0426064		37415601	10.3389/fgene.2023.1191264	Gedik et all Front Genet	BRAIN
WBP2	Q969T9	12738	TRANS	PGC3_SCZ_NoUKB	DECODE_Specific	+,NA		0.0478577	0.0478577	DECODE	DECODE	0.270505	325.959	BIP	WBP2	Proteiome	BRAIN	SMR	BrainMeta	SMR	-0.0667094	0.0291876	0.0222814		37415601	10.3389/fgene.2023.1191264	Gedik et all Front Genet	BRAIN
WBP2	Q969T9	12738	TRANS	PGC3_SCZ_NoUKB	DECODE_Specific	+,NA		0.0478577	0.0478577	DECODE	DECODE	0.270505	325.959	SCZ	WBP2	Proteiome	BRAIN	SMR	BrainMeta	SMR	-0.0837068	0.0251283	0.000864815		37415601	10.3389/fgene.2023.1191264	Gedik et all Front Genet	BRAIN
WBP2	Q969T9	12738	TRANS	PGC3_SCZ_NoUKB	DECODE_Specific	+,NA		0.0478577	0.0478577	DECODE	DECODE	0.270505	325.959	MDD	WBP2	Proteiome	BLOOD	SMR	eQTLGen	SMR	0.0330583	0.0279451	0.236819		37415601	10.3389/fgene.2023.1191264	Gedik et all Front Genet	BLOOD
WBP2	Q969T9	12738	TRANS	PGC3_SCZ_NoUKB	DECODE_Specific	+,NA		0.0478577	0.0478577	DECODE	DECODE	0.270505	325.959	BIP	WBP2	Proteiome	BLOOD	SMR	eQTLGen	SMR	0.0249158	0.0803853	0.756596		37415601	10.3389/fgene.2023.1191264	Gedik et all Front Genet	BLOOD
WBP2	Q969T9	12738	TRANS	PGC3_SCZ_NoUKB	DECODE_Specific	+,NA		0.0478577	0.0478577	DECODE	DECODE	0.270505	325.959	MDD	WBP2	Proteiome	BRAIN	SMR	Wingo et al., 2022, in 722 samples	SMR	-0.0314453	0.0131449	0.0167477		37415601	10.3389/fgene.2023.1191264	Gedik et all Front Genet	BRAIN
WBP2	Q969T9	12738	TRANS	PGC3_SCZ_NoUKB	DECODE_Specific	+,NA		0.0478577	0.0478577	DECODE	DECODE	0.270505	325.959	BIP	WBP2	Proteiome	BRAIN	SMR	Wingo et al., 2022, in 722 samples	SMR	-0.0421907	0.02853	0.139188		37415601	10.3389/fgene.2023.1191264	Gedik et all Front Genet	BRAIN
WBP2	Q969T9	12738	TRANS	PGC3_SCZ_NoUKB	DECODE_Specific	+,NA		0.0478577	0.0478577	DECODE	DECODE	0.270505	325.959	SCZ	WBP2	Proteiome	BRAIN	SMR	Wingo et al., 2022, in 722 samples	SMR	-0.068842	0.0248653	0.00562977		37415601	10.3389/fgene.2023.1191264	Gedik et all Front Genet	BRAIN
WBP2	Q969T9	12738	TRANS	PGC3_SCZ_NoUKB	DECODE_Specific	+,NA		0.0478577	0.0478577	DECODE	DECODE	0.270505	325.959	MDD	WBP2	Proteiome	BLOOD	SMR	deCODE	SMR	-0.0699301	0.0898184	0.436232		37415601	10.3389/fgene.2023.1191264	Gedik et all Front Genet	BLOOD
WBP2	Q969T9	12738	TRANS	PGC3_SCZ_NoUKB	DECODE_Specific	+,NA		0.0478577	0.0478577	DECODE	DECODE	0.270505	325.959	BIP	WBP2	Proteiome	BLOOD	SMR	deCODE	SMR	-0.274522	0.202091	0.174334		37415601	10.3389/fgene.2023.1191264	Gedik et all Front Genet	BLOOD
WBP2	Q969T9	12738	TRANS	PGC3_SCZ_NoUKB	DECODE_Specific	+,NA		0.0478577	0.0478577	DECODE	DECODE	0.270505	325.959	SCZ	WBP2	Transcriptome	BRAIN_DLPFC	TWAS	CMC	FUSION	-0.11991		0.905		31691811	10.1093/hmg/ddz253	Hall et al Hum Mol Genet	BRAIN
WBP2	Q969T9	12738	TRANS	PGC3_SCZ_NoUKB	DECODE_Specific	+,NA		0.0478577	0.0478577	DECODE	DECODE	0.270505	325.959	SCZ.Clozuk.2018	WBP2	Transcriptome	BRAIN	TWAS	PsychENCODE	FUSION	-3.79843		0.000146		30545856	10.1126/science.aat8127	Gandal et all science	BRAIN
WBP2	Q969T9	12738	TRANS	PGC3_SCZ_NoUKB	DECODE_Specific	+,NA		0.0478577	0.0478577	DECODE	DECODE	0.270505	325.959	BD.PGC.ruderferCell2018	WBP2	Transcriptome	BRAIN	TWAS	PsychENCODE	FUSION	0.219		0.827		30545856	10.1126/science.aat8127	Gandal et all science	BRAIN
WBP2	Q969T9	12738	TRANS	PGC3_SCZ_NoUKB	DECODE_Specific	+,NA		0.0478577	0.0478577	DECODE	DECODE	0.270505	325.959	Depression Howard et all	WBP2	Proteiome	BRAIN DPFC	PWAS	ROS/MAP	FUSION	-0.87384		0.38221		33846625	10.1038/s41593-021-00832-6	Wingo Nat Neurosci	BRAIN
WBP2	Q969T9	12738	TRANS	PGC3_SCZ_NoUKB	DECODE_Specific	+,NA		0.0478577	0.0478577	DECODE	DECODE	0.270505	325.959	Depression Howard et all	WBP2	Proteiome	BRAIN	PWAS	ROS/MAP	FUSION	-3.04386		0.00234		33846625	10.1038/s41593-021-00832-6	Wingo Nat Neurosci	BRAIN
WBP2	Q969T9	12738	TRANS	PGC3_SCZ_NoUKB	DECODE_Specific	+,NA		0.0478577	0.0478577	DECODE	DECODE	0.270505	325.959	Schizophrenia	WBP2	Transcriptome	brain caudate nucleus	TWAS	Gtex	Fusion			0.360264		36319771	10.1038/s41593-022-01182-7	Benjamin KJM	brain caudate nucleus
WDR46	O15213	13923	TRANS	BIP_PGC3_noukb	UKBB-PPP_Specific	NA,-		0.764577	0.764577	UKBB_PPP	UKBB_PPP	1.24761	5207.53	SCZ_PGC3	WDR46	Transcriptome	DLPFC	MR	CMC+GTEX	MendelianRandomization			8.56218e-05		35460606	10.1016/j.ajhg.2022.04.004	Jiang eet all Am J Hum Genet	BRAIN
WDR46	O15213	13923	TRANS	BIP_PGC3_noukb	UKBB-PPP_Specific	NA,-		0.764577	0.764577	UKBB_PPP	UKBB_PPP	1.24761	5207.53	SCZ_PGC3	WDR46	Transcriptome	DLPFC	MR	CMC+GTEX	MendelianRandomization			4.13084e-05		35460606	10.1016/j.ajhg.2022.04.004	Jiang eet all Am J Hum Genet	BRAIN
WDR46	O15213	13923	TRANS	BIP_PGC3_noukb	UKBB-PPP_Specific	NA,-		0.764577	0.764577	UKBB_PPP	UKBB_PPP	1.24761	5207.53	SCZ_PGC3	WDR46	Transcriptome	DLPFC	MR	CMC+GTEX	MendelianRandomization			0.000227282		35460606	10.1016/j.ajhg.2022.04.004	Jiang eet all Am J Hum Genet	BRAIN
WDR46	O15213	13923	TRANS	BIP_PGC3_noukb	UKBB-PPP_Specific	NA,-		0.764577	0.764577	UKBB_PPP	UKBB_PPP	1.24761	5207.53	SCZ_PGC3	WDR46	Transcriptome	DLPFC	MR	CMC+GTEX	EMIC			0.000205987		35460606	10.1016/j.ajhg.2022.04.004	Jiang eet all Am J Hum Genet	BRAIN
WDR46	O15213	13923	TRANS	BIP_PGC3_noukb	UKBB-PPP_Specific	NA,-		0.764577	0.764577	UKBB_PPP	UKBB_PPP	1.24761	5207.53	BIP_2019_Stahl_etall	WDR46	Transcriptome	DLPFC	MR	CMC+GTEX	MendelianRandomization			0.000839971		35460606	10.1016/j.ajhg.2022.04.004	Jiang eet all Am J Hum Genet	BRAIN
WDR46	O15213	13923	TRANS	BIP_PGC3_noukb	UKBB-PPP_Specific	NA,-		0.764577	0.764577	UKBB_PPP	UKBB_PPP	1.24761	5207.53	BIP_2019_Stahl_etall	WDR46	Transcriptome	DLPFC	MR	CMC+GTEX	MendelianRandomization			0.00061832		35460606	10.1016/j.ajhg.2022.04.004	Jiang eet all Am J Hum Genet	BRAIN
WDR46	O15213	13923	TRANS	BIP_PGC3_noukb	UKBB-PPP_Specific	NA,-		0.764577	0.764577	UKBB_PPP	UKBB_PPP	1.24761	5207.53	BIP_2019_Stahl_etall	WDR46	Transcriptome	DLPFC	MR	CMC+GTEX	MendelianRandomization			0.319763		35460606	10.1016/j.ajhg.2022.04.004	Jiang eet all Am J Hum Genet	BRAIN
WDR46	O15213	13923	TRANS	BIP_PGC3_noukb	UKBB-PPP_Specific	NA,-		0.764577	0.764577	UKBB_PPP	UKBB_PPP	1.24761	5207.53	BIP_2019_Stahl_etall	WDR46	Transcriptome	DLPFC	MR	CMC+GTEX	EMIC			0.902984		35460606	10.1016/j.ajhg.2022.04.004	Jiang eet all Am J Hum Genet	BRAIN
WDR46	O15213	13923	TRANS	BIP_PGC3_noukb	UKBB-PPP_Specific	NA,-		0.764577	0.764577	UKBB_PPP	UKBB_PPP	1.24761	5207.53	SCZ_PGC3	WDR46	Transcriptome	DLPFC	SMR	CMC+GTEX	SMR	-0.0087435	0.0246205	0.722492		35460606	10.1016/j.ajhg.2022.04.004	Jiang eet all Am J Hum Genet	BRAIN
WDR46	O15213	13923	TRANS	BIP_PGC3_noukb	UKBB-PPP_Specific	NA,-		0.764577	0.764577	UKBB_PPP	UKBB_PPP	1.24761	5207.53	SCZ_PGC3	WDR46	Transcriptome_Transcriptlvel	DLPFC	SMR	CMC+GTEX	SMR	-0.0688843	0.0260047	0.00807509		35460606	10.1016/j.ajhg.2022.04.004	Jiang eet all Am J Hum Genet	BRAIN
WDR46	O15213	13923	TRANS	BIP_PGC3_noukb	UKBB-PPP_Specific	NA,-		0.764577	0.764577	UKBB_PPP	UKBB_PPP	1.24761	5207.53	SCZ.Clozuk.2018	WDR46	Transcriptome	BRAIN	SMR	PsychENCODE	SMR	-0.108028	0.0217947	7.17e-07		30545856	10.1126/science.aat8127	Gandal et all science	BRAIN
WDR46	O15213	13923	TRANS	BIP_PGC3_noukb	UKBB-PPP_Specific	NA,-		0.764577	0.764577	UKBB_PPP	UKBB_PPP	1.24761	5207.53	BD.PGC.ruderferCell2018	WDR46	Transcriptome	BRAIN	SMR	PsychENCODE	SMR	0.00201825	0.0383645	0.958045		30545856	10.1126/science.aat8127	Gandal et all science	BRAIN
WDR46	O15213	13923	TRANS	BIP_PGC3_noukb	UKBB-PPP_Specific	NA,-		0.764577	0.764577	UKBB_PPP	UKBB_PPP	1.24761	5207.53	SCZ	WDR46	Proteiome	BLOOD	SMR	eQTLGen	SMR	0.288658	0.100139	0.00394437		37415601	10.3389/fgene.2023.1191264	Gedik et all Front Genet	BLOOD
WDR46	O15213	13923	TRANS	BIP_PGC3_noukb	UKBB-PPP_Specific	NA,-		0.764577	0.764577	UKBB_PPP	UKBB_PPP	1.24761	5207.53	MDD	WDR46	Proteiome	BRAIN	SMR	BrainMeta	SMR	-0.022603	0.0131407	0.0854179		37415601	10.3389/fgene.2023.1191264	Gedik et all Front Genet	BRAIN
WDR46	O15213	13923	TRANS	BIP_PGC3_noukb	UKBB-PPP_Specific	NA,-		0.764577	0.764577	UKBB_PPP	UKBB_PPP	1.24761	5207.53	BIP	WDR46	Proteiome	BRAIN	SMR	BrainMeta	SMR	0.00924872	0.023476	0.693607		37415601	10.3389/fgene.2023.1191264	Gedik et all Front Genet	BRAIN
WDR46	O15213	13923	TRANS	BIP_PGC3_noukb	UKBB-PPP_Specific	NA,-		0.764577	0.764577	UKBB_PPP	UKBB_PPP	1.24761	5207.53	SCZ	WDR46	Proteiome	BRAIN	SMR	BrainMeta	SMR	-0.0711071	0.0205496	0.000539656		37415601	10.3389/fgene.2023.1191264	Gedik et all Front Genet	BRAIN
WDR46	O15213	13923	TRANS	BIP_PGC3_noukb	UKBB-PPP_Specific	NA,-		0.764577	0.764577	UKBB_PPP	UKBB_PPP	1.24761	5207.53	MDD	WDR46	Proteiome	BLOOD	SMR	eQTLGen	SMR	0.0580189	0.0490416	0.236788		37415601	10.3389/fgene.2023.1191264	Gedik et all Front Genet	BLOOD
WDR46	O15213	13923	TRANS	BIP_PGC3_noukb	UKBB-PPP_Specific	NA,-		0.764577	0.764577	UKBB_PPP	UKBB_PPP	1.24761	5207.53	BIP	WDR46	Proteiome	BLOOD	SMR	eQTLGen	SMR	0.0808943	0.109605	0.460482		37415601	10.3389/fgene.2023.1191264	Gedik et all Front Genet	BLOOD
WDR46	O15213	13923	TRANS	BIP_PGC3_noukb	UKBB-PPP_Specific	NA,-		0.764577	0.764577	UKBB_PPP	UKBB_PPP	1.24761	5207.53	SCZ.Clozuk.2018	WDR46	Transcriptome	BRAIN	TWAS	PsychENCODE	FUSION	-6.0365		1.57e-09		30545856	10.1126/science.aat8127	Gandal et all science	BRAIN
WDR46	O15213	13923	TRANS	BIP_PGC3_noukb	UKBB-PPP_Specific	NA,-		0.764577	0.764577	UKBB_PPP	UKBB_PPP	1.24761	5207.53	BD.PGC.ruderferCell2018	WDR46	Transcriptome	BRAIN	TWAS	PsychENCODE	FUSION	-1.57584		0.115062		30545856	10.1126/science.aat8127	Gandal et all science	BRAIN
WDR46	O15213	13923	TRANS	BIP_PGC3_noukb	UKBB-PPP_Specific	NA,-		0.764577	0.764577	UKBB_PPP	UKBB_PPP	1.24761	5207.53	SCZ	WDR46	Transcriptome	Brain	TWAS, Coloc	PsychENCODE	Fusion, Coloc-R			1.13e-07	0.002	34454697	10.1016/j.biopsych.2021.06.022	Liu J	Brain
WDR46	O15213	13923	TRANS	Cognition_Meta	UKBB-PPP_Specific	NA,-		0.00493719	0.00493719	UKBB_PPP	UKBB_PPP	0.0776609	33.6272	SCZ_PGC3	WDR46	Transcriptome	DLPFC	MR	CMC+GTEX	MendelianRandomization			8.56218e-05		35460606	10.1016/j.ajhg.2022.04.004	Jiang eet all Am J Hum Genet	BRAIN
WDR46	O15213	13923	TRANS	Cognition_Meta	UKBB-PPP_Specific	NA,-		0.00493719	0.00493719	UKBB_PPP	UKBB_PPP	0.0776609	33.6272	SCZ_PGC3	WDR46	Transcriptome	DLPFC	MR	CMC+GTEX	MendelianRandomization			4.13084e-05		35460606	10.1016/j.ajhg.2022.04.004	Jiang eet all Am J Hum Genet	BRAIN
WDR46	O15213	13923	TRANS	Cognition_Meta	UKBB-PPP_Specific	NA,-		0.00493719	0.00493719	UKBB_PPP	UKBB_PPP	0.0776609	33.6272	SCZ_PGC3	WDR46	Transcriptome	DLPFC	MR	CMC+GTEX	MendelianRandomization			0.000227282		35460606	10.1016/j.ajhg.2022.04.004	Jiang eet all Am J Hum Genet	BRAIN
WDR46	O15213	13923	TRANS	Cognition_Meta	UKBB-PPP_Specific	NA,-		0.00493719	0.00493719	UKBB_PPP	UKBB_PPP	0.0776609	33.6272	SCZ_PGC3	WDR46	Transcriptome	DLPFC	MR	CMC+GTEX	EMIC			0.000205987		35460606	10.1016/j.ajhg.2022.04.004	Jiang eet all Am J Hum Genet	BRAIN
WDR46	O15213	13923	TRANS	Cognition_Meta	UKBB-PPP_Specific	NA,-		0.00493719	0.00493719	UKBB_PPP	UKBB_PPP	0.0776609	33.6272	BIP_2019_Stahl_etall	WDR46	Transcriptome	DLPFC	MR	CMC+GTEX	MendelianRandomization			0.000839971		35460606	10.1016/j.ajhg.2022.04.004	Jiang eet all Am J Hum Genet	BRAIN
WDR46	O15213	13923	TRANS	Cognition_Meta	UKBB-PPP_Specific	NA,-		0.00493719	0.00493719	UKBB_PPP	UKBB_PPP	0.0776609	33.6272	BIP_2019_Stahl_etall	WDR46	Transcriptome	DLPFC	MR	CMC+GTEX	MendelianRandomization			0.00061832		35460606	10.1016/j.ajhg.2022.04.004	Jiang eet all Am J Hum Genet	BRAIN
WDR46	O15213	13923	TRANS	Cognition_Meta	UKBB-PPP_Specific	NA,-		0.00493719	0.00493719	UKBB_PPP	UKBB_PPP	0.0776609	33.6272	BIP_2019_Stahl_etall	WDR46	Transcriptome	DLPFC	MR	CMC+GTEX	MendelianRandomization			0.319763		35460606	10.1016/j.ajhg.2022.04.004	Jiang eet all Am J Hum Genet	BRAIN
WDR46	O15213	13923	TRANS	Cognition_Meta	UKBB-PPP_Specific	NA,-		0.00493719	0.00493719	UKBB_PPP	UKBB_PPP	0.0776609	33.6272	BIP_2019_Stahl_etall	WDR46	Transcriptome	DLPFC	MR	CMC+GTEX	EMIC			0.902984		35460606	10.1016/j.ajhg.2022.04.004	Jiang eet all Am J Hum Genet	BRAIN
WDR46	O15213	13923	TRANS	Cognition_Meta	UKBB-PPP_Specific	NA,-		0.00493719	0.00493719	UKBB_PPP	UKBB_PPP	0.0776609	33.6272	SCZ_PGC3	WDR46	Transcriptome	DLPFC	SMR	CMC+GTEX	SMR	-0.0087435	0.0246205	0.722492		35460606	10.1016/j.ajhg.2022.04.004	Jiang eet all Am J Hum Genet	BRAIN
WDR46	O15213	13923	TRANS	Cognition_Meta	UKBB-PPP_Specific	NA,-		0.00493719	0.00493719	UKBB_PPP	UKBB_PPP	0.0776609	33.6272	SCZ_PGC3	WDR46	Transcriptome_Transcriptlvel	DLPFC	SMR	CMC+GTEX	SMR	-0.0688843	0.0260047	0.00807509		35460606	10.1016/j.ajhg.2022.04.004	Jiang eet all Am J Hum Genet	BRAIN
WDR46	O15213	13923	TRANS	Cognition_Meta	UKBB-PPP_Specific	NA,-		0.00493719	0.00493719	UKBB_PPP	UKBB_PPP	0.0776609	33.6272	SCZ.Clozuk.2018	WDR46	Transcriptome	BRAIN	SMR	PsychENCODE	SMR	-0.108028	0.0217947	7.17e-07		30545856	10.1126/science.aat8127	Gandal et all science	BRAIN
WDR46	O15213	13923	TRANS	Cognition_Meta	UKBB-PPP_Specific	NA,-		0.00493719	0.00493719	UKBB_PPP	UKBB_PPP	0.0776609	33.6272	BD.PGC.ruderferCell2018	WDR46	Transcriptome	BRAIN	SMR	PsychENCODE	SMR	0.00201825	0.0383645	0.958045		30545856	10.1126/science.aat8127	Gandal et all science	BRAIN
WDR46	O15213	13923	TRANS	Cognition_Meta	UKBB-PPP_Specific	NA,-		0.00493719	0.00493719	UKBB_PPP	UKBB_PPP	0.0776609	33.6272	SCZ	WDR46	Proteiome	BLOOD	SMR	eQTLGen	SMR	0.288658	0.100139	0.00394437		37415601	10.3389/fgene.2023.1191264	Gedik et all Front Genet	BLOOD
WDR46	O15213	13923	TRANS	Cognition_Meta	UKBB-PPP_Specific	NA,-		0.00493719	0.00493719	UKBB_PPP	UKBB_PPP	0.0776609	33.6272	MDD	WDR46	Proteiome	BRAIN	SMR	BrainMeta	SMR	-0.022603	0.0131407	0.0854179		37415601	10.3389/fgene.2023.1191264	Gedik et all Front Genet	BRAIN
WDR46	O15213	13923	TRANS	Cognition_Meta	UKBB-PPP_Specific	NA,-		0.00493719	0.00493719	UKBB_PPP	UKBB_PPP	0.0776609	33.6272	BIP	WDR46	Proteiome	BRAIN	SMR	BrainMeta	SMR	0.00924872	0.023476	0.693607		37415601	10.3389/fgene.2023.1191264	Gedik et all Front Genet	BRAIN
WDR46	O15213	13923	TRANS	Cognition_Meta	UKBB-PPP_Specific	NA,-		0.00493719	0.00493719	UKBB_PPP	UKBB_PPP	0.0776609	33.6272	SCZ	WDR46	Proteiome	BRAIN	SMR	BrainMeta	SMR	-0.0711071	0.0205496	0.000539656		37415601	10.3389/fgene.2023.1191264	Gedik et all Front Genet	BRAIN
WDR46	O15213	13923	TRANS	Cognition_Meta	UKBB-PPP_Specific	NA,-		0.00493719	0.00493719	UKBB_PPP	UKBB_PPP	0.0776609	33.6272	MDD	WDR46	Proteiome	BLOOD	SMR	eQTLGen	SMR	0.0580189	0.0490416	0.236788		37415601	10.3389/fgene.2023.1191264	Gedik et all Front Genet	BLOOD
WDR46	O15213	13923	TRANS	Cognition_Meta	UKBB-PPP_Specific	NA,-		0.00493719	0.00493719	UKBB_PPP	UKBB_PPP	0.0776609	33.6272	BIP	WDR46	Proteiome	BLOOD	SMR	eQTLGen	SMR	0.0808943	0.109605	0.460482		37415601	10.3389/fgene.2023.1191264	Gedik et all Front Genet	BLOOD
WDR46	O15213	13923	TRANS	Cognition_Meta	UKBB-PPP_Specific	NA,-		0.00493719	0.00493719	UKBB_PPP	UKBB_PPP	0.0776609	33.6272	SCZ.Clozuk.2018	WDR46	Transcriptome	BRAIN	TWAS	PsychENCODE	FUSION	-6.0365		1.57e-09		30545856	10.1126/science.aat8127	Gandal et all science	BRAIN
WDR46	O15213	13923	TRANS	Cognition_Meta	UKBB-PPP_Specific	NA,-		0.00493719	0.00493719	UKBB_PPP	UKBB_PPP	0.0776609	33.6272	BD.PGC.ruderferCell2018	WDR46	Transcriptome	BRAIN	TWAS	PsychENCODE	FUSION	-1.57584		0.115062		30545856	10.1126/science.aat8127	Gandal et all science	BRAIN
WDR46	O15213	13923	TRANS	Cognition_Meta	UKBB-PPP_Specific	NA,-		0.00493719	0.00493719	UKBB_PPP	UKBB_PPP	0.0776609	33.6272	SCZ	WDR46	Transcriptome	Brain	TWAS, Coloc	PsychENCODE	Fusion, Coloc-R			1.13e-07	0.002	34454697	10.1016/j.biopsych.2021.06.022	Liu J	Brain
WDR46	O15213	13923	TRANS	Depression_iPSYCH_2023	UKBB-PPP_Specific	NA,-		0.529134	0.529134	UKBB_PPP	UKBB_PPP	1.42279	3603.93	SCZ_PGC3	WDR46	Transcriptome	DLPFC	MR	CMC+GTEX	MendelianRandomization			8.56218e-05		35460606	10.1016/j.ajhg.2022.04.004	Jiang eet all Am J Hum Genet	BRAIN
WDR46	O15213	13923	TRANS	Depression_iPSYCH_2023	UKBB-PPP_Specific	NA,-		0.529134	0.529134	UKBB_PPP	UKBB_PPP	1.42279	3603.93	SCZ_PGC3	WDR46	Transcriptome	DLPFC	MR	CMC+GTEX	MendelianRandomization			4.13084e-05		35460606	10.1016/j.ajhg.2022.04.004	Jiang eet all Am J Hum Genet	BRAIN
WDR46	O15213	13923	TRANS	Depression_iPSYCH_2023	UKBB-PPP_Specific	NA,-		0.529134	0.529134	UKBB_PPP	UKBB_PPP	1.42279	3603.93	SCZ_PGC3	WDR46	Transcriptome	DLPFC	MR	CMC+GTEX	MendelianRandomization			0.000227282		35460606	10.1016/j.ajhg.2022.04.004	Jiang eet all Am J Hum Genet	BRAIN
WDR46	O15213	13923	TRANS	Depression_iPSYCH_2023	UKBB-PPP_Specific	NA,-		0.529134	0.529134	UKBB_PPP	UKBB_PPP	1.42279	3603.93	SCZ_PGC3	WDR46	Transcriptome	DLPFC	MR	CMC+GTEX	EMIC			0.000205987		35460606	10.1016/j.ajhg.2022.04.004	Jiang eet all Am J Hum Genet	BRAIN
WDR46	O15213	13923	TRANS	Depression_iPSYCH_2023	UKBB-PPP_Specific	NA,-		0.529134	0.529134	UKBB_PPP	UKBB_PPP	1.42279	3603.93	BIP_2019_Stahl_etall	WDR46	Transcriptome	DLPFC	MR	CMC+GTEX	MendelianRandomization			0.000839971		35460606	10.1016/j.ajhg.2022.04.004	Jiang eet all Am J Hum Genet	BRAIN
WDR46	O15213	13923	TRANS	Depression_iPSYCH_2023	UKBB-PPP_Specific	NA,-		0.529134	0.529134	UKBB_PPP	UKBB_PPP	1.42279	3603.93	BIP_2019_Stahl_etall	WDR46	Transcriptome	DLPFC	MR	CMC+GTEX	MendelianRandomization			0.00061832		35460606	10.1016/j.ajhg.2022.04.004	Jiang eet all Am J Hum Genet	BRAIN
WDR46	O15213	13923	TRANS	Depression_iPSYCH_2023	UKBB-PPP_Specific	NA,-		0.529134	0.529134	UKBB_PPP	UKBB_PPP	1.42279	3603.93	BIP_2019_Stahl_etall	WDR46	Transcriptome	DLPFC	MR	CMC+GTEX	MendelianRandomization			0.319763		35460606	10.1016/j.ajhg.2022.04.004	Jiang eet all Am J Hum Genet	BRAIN
WDR46	O15213	13923	TRANS	Depression_iPSYCH_2023	UKBB-PPP_Specific	NA,-		0.529134	0.529134	UKBB_PPP	UKBB_PPP	1.42279	3603.93	BIP_2019_Stahl_etall	WDR46	Transcriptome	DLPFC	MR	CMC+GTEX	EMIC			0.902984		35460606	10.1016/j.ajhg.2022.04.004	Jiang eet all Am J Hum Genet	BRAIN
WDR46	O15213	13923	TRANS	Depression_iPSYCH_2023	UKBB-PPP_Specific	NA,-		0.529134	0.529134	UKBB_PPP	UKBB_PPP	1.42279	3603.93	SCZ_PGC3	WDR46	Transcriptome	DLPFC	SMR	CMC+GTEX	SMR	-0.0087435	0.0246205	0.722492		35460606	10.1016/j.ajhg.2022.04.004	Jiang eet all Am J Hum Genet	BRAIN
WDR46	O15213	13923	TRANS	Depression_iPSYCH_2023	UKBB-PPP_Specific	NA,-		0.529134	0.529134	UKBB_PPP	UKBB_PPP	1.42279	3603.93	SCZ_PGC3	WDR46	Transcriptome_Transcriptlvel	DLPFC	SMR	CMC+GTEX	SMR	-0.0688843	0.0260047	0.00807509		35460606	10.1016/j.ajhg.2022.04.004	Jiang eet all Am J Hum Genet	BRAIN
WDR46	O15213	13923	TRANS	Depression_iPSYCH_2023	UKBB-PPP_Specific	NA,-		0.529134	0.529134	UKBB_PPP	UKBB_PPP	1.42279	3603.93	SCZ.Clozuk.2018	WDR46	Transcriptome	BRAIN	SMR	PsychENCODE	SMR	-0.108028	0.0217947	7.17e-07		30545856	10.1126/science.aat8127	Gandal et all science	BRAIN
WDR46	O15213	13923	TRANS	Depression_iPSYCH_2023	UKBB-PPP_Specific	NA,-		0.529134	0.529134	UKBB_PPP	UKBB_PPP	1.42279	3603.93	BD.PGC.ruderferCell2018	WDR46	Transcriptome	BRAIN	SMR	PsychENCODE	SMR	0.00201825	0.0383645	0.958045		30545856	10.1126/science.aat8127	Gandal et all science	BRAIN
WDR46	O15213	13923	TRANS	Depression_iPSYCH_2023	UKBB-PPP_Specific	NA,-		0.529134	0.529134	UKBB_PPP	UKBB_PPP	1.42279	3603.93	SCZ	WDR46	Proteiome	BLOOD	SMR	eQTLGen	SMR	0.288658	0.100139	0.00394437		37415601	10.3389/fgene.2023.1191264	Gedik et all Front Genet	BLOOD
WDR46	O15213	13923	TRANS	Depression_iPSYCH_2023	UKBB-PPP_Specific	NA,-		0.529134	0.529134	UKBB_PPP	UKBB_PPP	1.42279	3603.93	MDD	WDR46	Proteiome	BRAIN	SMR	BrainMeta	SMR	-0.022603	0.0131407	0.0854179		37415601	10.3389/fgene.2023.1191264	Gedik et all Front Genet	BRAIN
WDR46	O15213	13923	TRANS	Depression_iPSYCH_2023	UKBB-PPP_Specific	NA,-		0.529134	0.529134	UKBB_PPP	UKBB_PPP	1.42279	3603.93	BIP	WDR46	Proteiome	BRAIN	SMR	BrainMeta	SMR	0.00924872	0.023476	0.693607		37415601	10.3389/fgene.2023.1191264	Gedik et all Front Genet	BRAIN
WDR46	O15213	13923	TRANS	Depression_iPSYCH_2023	UKBB-PPP_Specific	NA,-		0.529134	0.529134	UKBB_PPP	UKBB_PPP	1.42279	3603.93	SCZ	WDR46	Proteiome	BRAIN	SMR	BrainMeta	SMR	-0.0711071	0.0205496	0.000539656		37415601	10.3389/fgene.2023.1191264	Gedik et all Front Genet	BRAIN
WDR46	O15213	13923	TRANS	Depression_iPSYCH_2023	UKBB-PPP_Specific	NA,-		0.529134	0.529134	UKBB_PPP	UKBB_PPP	1.42279	3603.93	MDD	WDR46	Proteiome	BLOOD	SMR	eQTLGen	SMR	0.0580189	0.0490416	0.236788		37415601	10.3389/fgene.2023.1191264	Gedik et all Front Genet	BLOOD
WDR46	O15213	13923	TRANS	Depression_iPSYCH_2023	UKBB-PPP_Specific	NA,-		0.529134	0.529134	UKBB_PPP	UKBB_PPP	1.42279	3603.93	BIP	WDR46	Proteiome	BLOOD	SMR	eQTLGen	SMR	0.0808943	0.109605	0.460482		37415601	10.3389/fgene.2023.1191264	Gedik et all Front Genet	BLOOD
WDR46	O15213	13923	TRANS	Depression_iPSYCH_2023	UKBB-PPP_Specific	NA,-		0.529134	0.529134	UKBB_PPP	UKBB_PPP	1.42279	3603.93	SCZ.Clozuk.2018	WDR46	Transcriptome	BRAIN	TWAS	PsychENCODE	FUSION	-6.0365		1.57e-09		30545856	10.1126/science.aat8127	Gandal et all science	BRAIN
WDR46	O15213	13923	TRANS	Depression_iPSYCH_2023	UKBB-PPP_Specific	NA,-		0.529134	0.529134	UKBB_PPP	UKBB_PPP	1.42279	3603.93	BD.PGC.ruderferCell2018	WDR46	Transcriptome	BRAIN	TWAS	PsychENCODE	FUSION	-1.57584		0.115062		30545856	10.1126/science.aat8127	Gandal et all science	BRAIN
WDR46	O15213	13923	TRANS	Depression_iPSYCH_2023	UKBB-PPP_Specific	NA,-		0.529134	0.529134	UKBB_PPP	UKBB_PPP	1.42279	3603.93	SCZ	WDR46	Transcriptome	Brain	TWAS, Coloc	PsychENCODE	Fusion, Coloc-R			1.13e-07	0.002	34454697	10.1016/j.biopsych.2021.06.022	Liu J	Brain
WDR46	O15213	13923	TRANS	PGC3_SCZ_NoUKB	UKBB-PPP_Specific	NA,+		0.773125	0.773125	UKBB_PPP	UKBB_PPP	1.25855	5265.76	SCZ_PGC3	WDR46	Transcriptome	DLPFC	MR	CMC+GTEX	MendelianRandomization			8.56218e-05		35460606	10.1016/j.ajhg.2022.04.004	Jiang eet all Am J Hum Genet	BRAIN
WDR46	O15213	13923	TRANS	PGC3_SCZ_NoUKB	UKBB-PPP_Specific	NA,+		0.773125	0.773125	UKBB_PPP	UKBB_PPP	1.25855	5265.76	SCZ_PGC3	WDR46	Transcriptome	DLPFC	MR	CMC+GTEX	MendelianRandomization			4.13084e-05		35460606	10.1016/j.ajhg.2022.04.004	Jiang eet all Am J Hum Genet	BRAIN
WDR46	O15213	13923	TRANS	PGC3_SCZ_NoUKB	UKBB-PPP_Specific	NA,+		0.773125	0.773125	UKBB_PPP	UKBB_PPP	1.25855	5265.76	SCZ_PGC3	WDR46	Transcriptome	DLPFC	MR	CMC+GTEX	MendelianRandomization			0.000227282		35460606	10.1016/j.ajhg.2022.04.004	Jiang eet all Am J Hum Genet	BRAIN
WDR46	O15213	13923	TRANS	PGC3_SCZ_NoUKB	UKBB-PPP_Specific	NA,+		0.773125	0.773125	UKBB_PPP	UKBB_PPP	1.25855	5265.76	SCZ_PGC3	WDR46	Transcriptome	DLPFC	MR	CMC+GTEX	EMIC			0.000205987		35460606	10.1016/j.ajhg.2022.04.004	Jiang eet all Am J Hum Genet	BRAIN
WDR46	O15213	13923	TRANS	PGC3_SCZ_NoUKB	UKBB-PPP_Specific	NA,+		0.773125	0.773125	UKBB_PPP	UKBB_PPP	1.25855	5265.76	BIP_2019_Stahl_etall	WDR46	Transcriptome	DLPFC	MR	CMC+GTEX	MendelianRandomization			0.000839971		35460606	10.1016/j.ajhg.2022.04.004	Jiang eet all Am J Hum Genet	BRAIN
WDR46	O15213	13923	TRANS	PGC3_SCZ_NoUKB	UKBB-PPP_Specific	NA,+		0.773125	0.773125	UKBB_PPP	UKBB_PPP	1.25855	5265.76	BIP_2019_Stahl_etall	WDR46	Transcriptome	DLPFC	MR	CMC+GTEX	MendelianRandomization			0.00061832		35460606	10.1016/j.ajhg.2022.04.004	Jiang eet all Am J Hum Genet	BRAIN
WDR46	O15213	13923	TRANS	PGC3_SCZ_NoUKB	UKBB-PPP_Specific	NA,+		0.773125	0.773125	UKBB_PPP	UKBB_PPP	1.25855	5265.76	BIP_2019_Stahl_etall	WDR46	Transcriptome	DLPFC	MR	CMC+GTEX	MendelianRandomization			0.319763		35460606	10.1016/j.ajhg.2022.04.004	Jiang eet all Am J Hum Genet	BRAIN
WDR46	O15213	13923	TRANS	PGC3_SCZ_NoUKB	UKBB-PPP_Specific	NA,+		0.773125	0.773125	UKBB_PPP	UKBB_PPP	1.25855	5265.76	BIP_2019_Stahl_etall	WDR46	Transcriptome	DLPFC	MR	CMC+GTEX	EMIC			0.902984		35460606	10.1016/j.ajhg.2022.04.004	Jiang eet all Am J Hum Genet	BRAIN
WDR46	O15213	13923	TRANS	PGC3_SCZ_NoUKB	UKBB-PPP_Specific	NA,+		0.773125	0.773125	UKBB_PPP	UKBB_PPP	1.25855	5265.76	SCZ_PGC3	WDR46	Transcriptome	DLPFC	SMR	CMC+GTEX	SMR	-0.0087435	0.0246205	0.722492		35460606	10.1016/j.ajhg.2022.04.004	Jiang eet all Am J Hum Genet	BRAIN
WDR46	O15213	13923	TRANS	PGC3_SCZ_NoUKB	UKBB-PPP_Specific	NA,+		0.773125	0.773125	UKBB_PPP	UKBB_PPP	1.25855	5265.76	SCZ_PGC3	WDR46	Transcriptome_Transcriptlvel	DLPFC	SMR	CMC+GTEX	SMR	-0.0688843	0.0260047	0.00807509		35460606	10.1016/j.ajhg.2022.04.004	Jiang eet all Am J Hum Genet	BRAIN
WDR46	O15213	13923	TRANS	PGC3_SCZ_NoUKB	UKBB-PPP_Specific	NA,+		0.773125	0.773125	UKBB_PPP	UKBB_PPP	1.25855	5265.76	SCZ.Clozuk.2018	WDR46	Transcriptome	BRAIN	SMR	PsychENCODE	SMR	-0.108028	0.0217947	7.17e-07		30545856	10.1126/science.aat8127	Gandal et all science	BRAIN
WDR46	O15213	13923	TRANS	PGC3_SCZ_NoUKB	UKBB-PPP_Specific	NA,+		0.773125	0.773125	UKBB_PPP	UKBB_PPP	1.25855	5265.76	BD.PGC.ruderferCell2018	WDR46	Transcriptome	BRAIN	SMR	PsychENCODE	SMR	0.00201825	0.0383645	0.958045		30545856	10.1126/science.aat8127	Gandal et all science	BRAIN
WDR46	O15213	13923	TRANS	PGC3_SCZ_NoUKB	UKBB-PPP_Specific	NA,+		0.773125	0.773125	UKBB_PPP	UKBB_PPP	1.25855	5265.76	SCZ	WDR46	Proteiome	BLOOD	SMR	eQTLGen	SMR	0.288658	0.100139	0.00394437		37415601	10.3389/fgene.2023.1191264	Gedik et all Front Genet	BLOOD
WDR46	O15213	13923	TRANS	PGC3_SCZ_NoUKB	UKBB-PPP_Specific	NA,+		0.773125	0.773125	UKBB_PPP	UKBB_PPP	1.25855	5265.76	MDD	WDR46	Proteiome	BRAIN	SMR	BrainMeta	SMR	-0.022603	0.0131407	0.0854179		37415601	10.3389/fgene.2023.1191264	Gedik et all Front Genet	BRAIN
WDR46	O15213	13923	TRANS	PGC3_SCZ_NoUKB	UKBB-PPP_Specific	NA,+		0.773125	0.773125	UKBB_PPP	UKBB_PPP	1.25855	5265.76	BIP	WDR46	Proteiome	BRAIN	SMR	BrainMeta	SMR	0.00924872	0.023476	0.693607		37415601	10.3389/fgene.2023.1191264	Gedik et all Front Genet	BRAIN
WDR46	O15213	13923	TRANS	PGC3_SCZ_NoUKB	UKBB-PPP_Specific	NA,+		0.773125	0.773125	UKBB_PPP	UKBB_PPP	1.25855	5265.76	SCZ	WDR46	Proteiome	BRAIN	SMR	BrainMeta	SMR	-0.0711071	0.0205496	0.000539656		37415601	10.3389/fgene.2023.1191264	Gedik et all Front Genet	BRAIN
WDR46	O15213	13923	TRANS	PGC3_SCZ_NoUKB	UKBB-PPP_Specific	NA,+		0.773125	0.773125	UKBB_PPP	UKBB_PPP	1.25855	5265.76	MDD	WDR46	Proteiome	BLOOD	SMR	eQTLGen	SMR	0.0580189	0.0490416	0.236788		37415601	10.3389/fgene.2023.1191264	Gedik et all Front Genet	BLOOD
WDR46	O15213	13923	TRANS	PGC3_SCZ_NoUKB	UKBB-PPP_Specific	NA,+		0.773125	0.773125	UKBB_PPP	UKBB_PPP	1.25855	5265.76	BIP	WDR46	Proteiome	BLOOD	SMR	eQTLGen	SMR	0.0808943	0.109605	0.460482		37415601	10.3389/fgene.2023.1191264	Gedik et all Front Genet	BLOOD
WDR46	O15213	13923	TRANS	PGC3_SCZ_NoUKB	UKBB-PPP_Specific	NA,+		0.773125	0.773125	UKBB_PPP	UKBB_PPP	1.25855	5265.76	SCZ.Clozuk.2018	WDR46	Transcriptome	BRAIN	TWAS	PsychENCODE	FUSION	-6.0365		1.57e-09		30545856	10.1126/science.aat8127	Gandal et all science	BRAIN
WDR46	O15213	13923	TRANS	PGC3_SCZ_NoUKB	UKBB-PPP_Specific	NA,+		0.773125	0.773125	UKBB_PPP	UKBB_PPP	1.25855	5265.76	BD.PGC.ruderferCell2018	WDR46	Transcriptome	BRAIN	TWAS	PsychENCODE	FUSION	-1.57584		0.115062		30545856	10.1126/science.aat8127	Gandal et all science	BRAIN
WDR46	O15213	13923	TRANS	PGC3_SCZ_NoUKB	UKBB-PPP_Specific	NA,+		0.773125	0.773125	UKBB_PPP	UKBB_PPP	1.25855	5265.76	SCZ	WDR46	Transcriptome	Brain	TWAS, Coloc	PsychENCODE	Fusion, Coloc-R			1.13e-07	0.002	34454697	10.1016/j.biopsych.2021.06.022	Liu J	Brain
WDR5	P61964	12757	TRANS	BIP_PGC3_noukb	DECODE_Specific	+,NA		0.0128487	0.0128487	DECODE	DECODE	0.17193	87.5125	SCZ_PGC3	WDR5	Transcriptome	DLPFC	MR	CMC+GTEX	MendelianRandomization			0.2446		35460606	10.1016/j.ajhg.2022.04.004	Jiang eet all Am J Hum Genet	BRAIN
WDR5	P61964	12757	TRANS	BIP_PGC3_noukb	DECODE_Specific	+,NA		0.0128487	0.0128487	DECODE	DECODE	0.17193	87.5125	SCZ_PGC3	WDR5	Transcriptome	DLPFC	MR	CMC+GTEX	MendelianRandomization			0.217135		35460606	10.1016/j.ajhg.2022.04.004	Jiang eet all Am J Hum Genet	BRAIN
WDR5	P61964	12757	TRANS	BIP_PGC3_noukb	DECODE_Specific	+,NA		0.0128487	0.0128487	DECODE	DECODE	0.17193	87.5125	SCZ_PGC3	WDR5	Transcriptome	DLPFC	MR	CMC+GTEX	MendelianRandomization			5.88003e-09		35460606	10.1016/j.ajhg.2022.04.004	Jiang eet all Am J Hum Genet	BRAIN
WDR5	P61964	12757	TRANS	BIP_PGC3_noukb	DECODE_Specific	+,NA		0.0128487	0.0128487	DECODE	DECODE	0.17193	87.5125	SCZ_PGC3	WDR5	Transcriptome	DLPFC	MR	CMC+GTEX	EMIC			0.463803		35460606	10.1016/j.ajhg.2022.04.004	Jiang eet all Am J Hum Genet	BRAIN
WDR5	P61964	12757	TRANS	BIP_PGC3_noukb	DECODE_Specific	+,NA		0.0128487	0.0128487	DECODE	DECODE	0.17193	87.5125	BIP_2019_Stahl_etall	WDR5	Transcriptome	DLPFC	MR	CMC+GTEX	MendelianRandomization			0.06147		35460606	10.1016/j.ajhg.2022.04.004	Jiang eet all Am J Hum Genet	BRAIN
WDR5	P61964	12757	TRANS	BIP_PGC3_noukb	DECODE_Specific	+,NA		0.0128487	0.0128487	DECODE	DECODE	0.17193	87.5125	BIP_2019_Stahl_etall	WDR5	Transcriptome	DLPFC	MR	CMC+GTEX	MendelianRandomization			0.0433203		35460606	10.1016/j.ajhg.2022.04.004	Jiang eet all Am J Hum Genet	BRAIN
WDR5	P61964	12757	TRANS	BIP_PGC3_noukb	DECODE_Specific	+,NA		0.0128487	0.0128487	DECODE	DECODE	0.17193	87.5125	BIP_2019_Stahl_etall	WDR5	Transcriptome	DLPFC	MR	CMC+GTEX	MendelianRandomization			0.00523863		35460606	10.1016/j.ajhg.2022.04.004	Jiang eet all Am J Hum Genet	BRAIN
WDR5	P61964	12757	TRANS	BIP_PGC3_noukb	DECODE_Specific	+,NA		0.0128487	0.0128487	DECODE	DECODE	0.17193	87.5125	BIP_2019_Stahl_etall	WDR5	Transcriptome	DLPFC	MR	CMC+GTEX	EMIC			0.468866		35460606	10.1016/j.ajhg.2022.04.004	Jiang eet all Am J Hum Genet	BRAIN
WDR5	P61964	12757	TRANS	BIP_PGC3_noukb	DECODE_Specific	+,NA		0.0128487	0.0128487	DECODE	DECODE	0.17193	87.5125	SCZ.Clozuk.2018	WDR5	Transcriptome	BRAIN	SMR	PsychENCODE	SMR	-0.00832181	0.0328987	0.8		30545856	10.1126/science.aat8127	Gandal et all science	BRAIN
WDR5	P61964	12757	TRANS	BIP_PGC3_noukb	DECODE_Specific	+,NA		0.0128487	0.0128487	DECODE	DECODE	0.17193	87.5125	BD.PGC.ruderferCell2018	WDR5	Transcriptome	BRAIN	SMR	PsychENCODE	SMR	0.0301119	0.0523788	0.565368		30545856	10.1126/science.aat8127	Gandal et all science	BRAIN
WDR5	P61964	12757	TRANS	BIP_PGC3_noukb	DECODE_Specific	+,NA		0.0128487	0.0128487	DECODE	DECODE	0.17193	87.5125	SCZ	WDR5	Proteiome	BLOOD	SMR	eQTLGen	SMR	-0.0349643	0.046326	0.450402		37415601	10.3389/fgene.2023.1191264	Gedik et all Front Genet	BLOOD
WDR5	P61964	12757	TRANS	BIP_PGC3_noukb	DECODE_Specific	+,NA		0.0128487	0.0128487	DECODE	DECODE	0.17193	87.5125	MDD	WDR5	Proteiome	BRAIN	SMR	BrainMeta	SMR	-0.0127113	0.0116932	0.277008		37415601	10.3389/fgene.2023.1191264	Gedik et all Front Genet	BRAIN
WDR5	P61964	12757	TRANS	BIP_PGC3_noukb	DECODE_Specific	+,NA		0.0128487	0.0128487	DECODE	DECODE	0.17193	87.5125	BIP	WDR5	Proteiome	BRAIN	SMR	BrainMeta	SMR	-0.0100704	0.0264932	0.703862		37415601	10.3389/fgene.2023.1191264	Gedik et all Front Genet	BRAIN
WDR5	P61964	12757	TRANS	BIP_PGC3_noukb	DECODE_Specific	+,NA		0.0128487	0.0128487	DECODE	DECODE	0.17193	87.5125	SCZ	WDR5	Proteiome	BRAIN	SMR	BrainMeta	SMR	-0.0230034	0.0220514	0.296869		37415601	10.3389/fgene.2023.1191264	Gedik et all Front Genet	BRAIN
WDR5	P61964	12757	TRANS	BIP_PGC3_noukb	DECODE_Specific	+,NA		0.0128487	0.0128487	DECODE	DECODE	0.17193	87.5125	MDD	WDR5	Proteiome	BLOOD	SMR	eQTLGen	SMR	-0.0368933	0.0249277	0.13887		37415601	10.3389/fgene.2023.1191264	Gedik et all Front Genet	BLOOD
WDR5	P61964	12757	TRANS	BIP_PGC3_noukb	DECODE_Specific	+,NA		0.0128487	0.0128487	DECODE	DECODE	0.17193	87.5125	BIP	WDR5	Proteiome	BLOOD	SMR	eQTLGen	SMR	-0.0445865	0.0557122	0.423536		37415601	10.3389/fgene.2023.1191264	Gedik et all Front Genet	BLOOD
WDR5	P61964	12757	TRANS	BIP_PGC3_noukb	DECODE_Specific	+,NA		0.0128487	0.0128487	DECODE	DECODE	0.17193	87.5125	SCZ.Clozuk.2018	WDR5	Transcriptome	BRAIN	TWAS	PsychENCODE	FUSION	-0.14962		0.881		30545856	10.1126/science.aat8127	Gandal et all science	BRAIN
WDR5	P61964	12757	TRANS	Cognition_Meta	DECODE_Specific	+,NA		0.971299	0.971299	DECODE	DECODE	1.45845	6615.52	SCZ_PGC3	WDR5	Transcriptome	DLPFC	MR	CMC+GTEX	MendelianRandomization			0.2446		35460606	10.1016/j.ajhg.2022.04.004	Jiang eet all Am J Hum Genet	BRAIN
WDR5	P61964	12757	TRANS	Cognition_Meta	DECODE_Specific	+,NA		0.971299	0.971299	DECODE	DECODE	1.45845	6615.52	SCZ_PGC3	WDR5	Transcriptome	DLPFC	MR	CMC+GTEX	MendelianRandomization			0.217135		35460606	10.1016/j.ajhg.2022.04.004	Jiang eet all Am J Hum Genet	BRAIN
WDR5	P61964	12757	TRANS	Cognition_Meta	DECODE_Specific	+,NA		0.971299	0.971299	DECODE	DECODE	1.45845	6615.52	SCZ_PGC3	WDR5	Transcriptome	DLPFC	MR	CMC+GTEX	MendelianRandomization			5.88003e-09		35460606	10.1016/j.ajhg.2022.04.004	Jiang eet all Am J Hum Genet	BRAIN
WDR5	P61964	12757	TRANS	Cognition_Meta	DECODE_Specific	+,NA		0.971299	0.971299	DECODE	DECODE	1.45845	6615.52	SCZ_PGC3	WDR5	Transcriptome	DLPFC	MR	CMC+GTEX	EMIC			0.463803		35460606	10.1016/j.ajhg.2022.04.004	Jiang eet all Am J Hum Genet	BRAIN
WDR5	P61964	12757	TRANS	Cognition_Meta	DECODE_Specific	+,NA		0.971299	0.971299	DECODE	DECODE	1.45845	6615.52	BIP_2019_Stahl_etall	WDR5	Transcriptome	DLPFC	MR	CMC+GTEX	MendelianRandomization			0.06147		35460606	10.1016/j.ajhg.2022.04.004	Jiang eet all Am J Hum Genet	BRAIN
WDR5	P61964	12757	TRANS	Cognition_Meta	DECODE_Specific	+,NA		0.971299	0.971299	DECODE	DECODE	1.45845	6615.52	BIP_2019_Stahl_etall	WDR5	Transcriptome	DLPFC	MR	CMC+GTEX	MendelianRandomization			0.0433203		35460606	10.1016/j.ajhg.2022.04.004	Jiang eet all Am J Hum Genet	BRAIN
WDR5	P61964	12757	TRANS	Cognition_Meta	DECODE_Specific	+,NA		0.971299	0.971299	DECODE	DECODE	1.45845	6615.52	BIP_2019_Stahl_etall	WDR5	Transcriptome	DLPFC	MR	CMC+GTEX	MendelianRandomization			0.00523863		35460606	10.1016/j.ajhg.2022.04.004	Jiang eet all Am J Hum Genet	BRAIN
WDR5	P61964	12757	TRANS	Cognition_Meta	DECODE_Specific	+,NA		0.971299	0.971299	DECODE	DECODE	1.45845	6615.52	BIP_2019_Stahl_etall	WDR5	Transcriptome	DLPFC	MR	CMC+GTEX	EMIC			0.468866		35460606	10.1016/j.ajhg.2022.04.004	Jiang eet all Am J Hum Genet	BRAIN
WDR5	P61964	12757	TRANS	Cognition_Meta	DECODE_Specific	+,NA		0.971299	0.971299	DECODE	DECODE	1.45845	6615.52	SCZ.Clozuk.2018	WDR5	Transcriptome	BRAIN	SMR	PsychENCODE	SMR	-0.00832181	0.0328987	0.8		30545856	10.1126/science.aat8127	Gandal et all science	BRAIN
WDR5	P61964	12757	TRANS	Cognition_Meta	DECODE_Specific	+,NA		0.971299	0.971299	DECODE	DECODE	1.45845	6615.52	BD.PGC.ruderferCell2018	WDR5	Transcriptome	BRAIN	SMR	PsychENCODE	SMR	0.0301119	0.0523788	0.565368		30545856	10.1126/science.aat8127	Gandal et all science	BRAIN
WDR5	P61964	12757	TRANS	Cognition_Meta	DECODE_Specific	+,NA		0.971299	0.971299	DECODE	DECODE	1.45845	6615.52	SCZ	WDR5	Proteiome	BLOOD	SMR	eQTLGen	SMR	-0.0349643	0.046326	0.450402		37415601	10.3389/fgene.2023.1191264	Gedik et all Front Genet	BLOOD
WDR5	P61964	12757	TRANS	Cognition_Meta	DECODE_Specific	+,NA		0.971299	0.971299	DECODE	DECODE	1.45845	6615.52	MDD	WDR5	Proteiome	BRAIN	SMR	BrainMeta	SMR	-0.0127113	0.0116932	0.277008		37415601	10.3389/fgene.2023.1191264	Gedik et all Front Genet	BRAIN
WDR5	P61964	12757	TRANS	Cognition_Meta	DECODE_Specific	+,NA		0.971299	0.971299	DECODE	DECODE	1.45845	6615.52	BIP	WDR5	Proteiome	BRAIN	SMR	BrainMeta	SMR	-0.0100704	0.0264932	0.703862		37415601	10.3389/fgene.2023.1191264	Gedik et all Front Genet	BRAIN
WDR5	P61964	12757	TRANS	Cognition_Meta	DECODE_Specific	+,NA		0.971299	0.971299	DECODE	DECODE	1.45845	6615.52	SCZ	WDR5	Proteiome	BRAIN	SMR	BrainMeta	SMR	-0.0230034	0.0220514	0.296869		37415601	10.3389/fgene.2023.1191264	Gedik et all Front Genet	BRAIN
WDR5	P61964	12757	TRANS	Cognition_Meta	DECODE_Specific	+,NA		0.971299	0.971299	DECODE	DECODE	1.45845	6615.52	MDD	WDR5	Proteiome	BLOOD	SMR	eQTLGen	SMR	-0.0368933	0.0249277	0.13887		37415601	10.3389/fgene.2023.1191264	Gedik et all Front Genet	BLOOD
WDR5	P61964	12757	TRANS	Cognition_Meta	DECODE_Specific	+,NA		0.971299	0.971299	DECODE	DECODE	1.45845	6615.52	BIP	WDR5	Proteiome	BLOOD	SMR	eQTLGen	SMR	-0.0445865	0.0557122	0.423536		37415601	10.3389/fgene.2023.1191264	Gedik et all Front Genet	BLOOD
WDR5	P61964	12757	TRANS	Cognition_Meta	DECODE_Specific	+,NA		0.971299	0.971299	DECODE	DECODE	1.45845	6615.52	SCZ.Clozuk.2018	WDR5	Transcriptome	BRAIN	TWAS	PsychENCODE	FUSION	-0.14962		0.881		30545856	10.1126/science.aat8127	Gandal et all science	BRAIN
WDR5	P61964	12757	TRANS	Depression_iPSYCH_2023	DECODE_Specific	+,NA		0.122255	0.122255	DECODE	DECODE	1.17279	832.678	SCZ_PGC3	WDR5	Transcriptome	DLPFC	MR	CMC+GTEX	MendelianRandomization			0.2446		35460606	10.1016/j.ajhg.2022.04.004	Jiang eet all Am J Hum Genet	BRAIN
WDR5	P61964	12757	TRANS	Depression_iPSYCH_2023	DECODE_Specific	+,NA		0.122255	0.122255	DECODE	DECODE	1.17279	832.678	SCZ_PGC3	WDR5	Transcriptome	DLPFC	MR	CMC+GTEX	MendelianRandomization			0.217135		35460606	10.1016/j.ajhg.2022.04.004	Jiang eet all Am J Hum Genet	BRAIN
WDR5	P61964	12757	TRANS	Depression_iPSYCH_2023	DECODE_Specific	+,NA		0.122255	0.122255	DECODE	DECODE	1.17279	832.678	SCZ_PGC3	WDR5	Transcriptome	DLPFC	MR	CMC+GTEX	MendelianRandomization			5.88003e-09		35460606	10.1016/j.ajhg.2022.04.004	Jiang eet all Am J Hum Genet	BRAIN
WDR5	P61964	12757	TRANS	Depression_iPSYCH_2023	DECODE_Specific	+,NA		0.122255	0.122255	DECODE	DECODE	1.17279	832.678	SCZ_PGC3	WDR5	Transcriptome	DLPFC	MR	CMC+GTEX	EMIC			0.463803		35460606	10.1016/j.ajhg.2022.04.004	Jiang eet all Am J Hum Genet	BRAIN
WDR5	P61964	12757	TRANS	Depression_iPSYCH_2023	DECODE_Specific	+,NA		0.122255	0.122255	DECODE	DECODE	1.17279	832.678	BIP_2019_Stahl_etall	WDR5	Transcriptome	DLPFC	MR	CMC+GTEX	MendelianRandomization			0.06147		35460606	10.1016/j.ajhg.2022.04.004	Jiang eet all Am J Hum Genet	BRAIN
WDR5	P61964	12757	TRANS	Depression_iPSYCH_2023	DECODE_Specific	+,NA		0.122255	0.122255	DECODE	DECODE	1.17279	832.678	BIP_2019_Stahl_etall	WDR5	Transcriptome	DLPFC	MR	CMC+GTEX	MendelianRandomization			0.0433203		35460606	10.1016/j.ajhg.2022.04.004	Jiang eet all Am J Hum Genet	BRAIN
WDR5	P61964	12757	TRANS	Depression_iPSYCH_2023	DECODE_Specific	+,NA		0.122255	0.122255	DECODE	DECODE	1.17279	832.678	BIP_2019_Stahl_etall	WDR5	Transcriptome	DLPFC	MR	CMC+GTEX	MendelianRandomization			0.00523863		35460606	10.1016/j.ajhg.2022.04.004	Jiang eet all Am J Hum Genet	BRAIN
WDR5	P61964	12757	TRANS	Depression_iPSYCH_2023	DECODE_Specific	+,NA		0.122255	0.122255	DECODE	DECODE	1.17279	832.678	BIP_2019_Stahl_etall	WDR5	Transcriptome	DLPFC	MR	CMC+GTEX	EMIC			0.468866		35460606	10.1016/j.ajhg.2022.04.004	Jiang eet all Am J Hum Genet	BRAIN
WDR5	P61964	12757	TRANS	Depression_iPSYCH_2023	DECODE_Specific	+,NA		0.122255	0.122255	DECODE	DECODE	1.17279	832.678	SCZ.Clozuk.2018	WDR5	Transcriptome	BRAIN	SMR	PsychENCODE	SMR	-0.00832181	0.0328987	0.8		30545856	10.1126/science.aat8127	Gandal et all science	BRAIN
WDR5	P61964	12757	TRANS	Depression_iPSYCH_2023	DECODE_Specific	+,NA		0.122255	0.122255	DECODE	DECODE	1.17279	832.678	BD.PGC.ruderferCell2018	WDR5	Transcriptome	BRAIN	SMR	PsychENCODE	SMR	0.0301119	0.0523788	0.565368		30545856	10.1126/science.aat8127	Gandal et all science	BRAIN
WDR5	P61964	12757	TRANS	Depression_iPSYCH_2023	DECODE_Specific	+,NA		0.122255	0.122255	DECODE	DECODE	1.17279	832.678	SCZ	WDR5	Proteiome	BLOOD	SMR	eQTLGen	SMR	-0.0349643	0.046326	0.450402		37415601	10.3389/fgene.2023.1191264	Gedik et all Front Genet	BLOOD
WDR5	P61964	12757	TRANS	Depression_iPSYCH_2023	DECODE_Specific	+,NA		0.122255	0.122255	DECODE	DECODE	1.17279	832.678	MDD	WDR5	Proteiome	BRAIN	SMR	BrainMeta	SMR	-0.0127113	0.0116932	0.277008		37415601	10.3389/fgene.2023.1191264	Gedik et all Front Genet	BRAIN
WDR5	P61964	12757	TRANS	Depression_iPSYCH_2023	DECODE_Specific	+,NA		0.122255	0.122255	DECODE	DECODE	1.17279	832.678	BIP	WDR5	Proteiome	BRAIN	SMR	BrainMeta	SMR	-0.0100704	0.0264932	0.703862		37415601	10.3389/fgene.2023.1191264	Gedik et all Front Genet	BRAIN
WDR5	P61964	12757	TRANS	Depression_iPSYCH_2023	DECODE_Specific	+,NA		0.122255	0.122255	DECODE	DECODE	1.17279	832.678	SCZ	WDR5	Proteiome	BRAIN	SMR	BrainMeta	SMR	-0.0230034	0.0220514	0.296869		37415601	10.3389/fgene.2023.1191264	Gedik et all Front Genet	BRAIN
WDR5	P61964	12757	TRANS	Depression_iPSYCH_2023	DECODE_Specific	+,NA		0.122255	0.122255	DECODE	DECODE	1.17279	832.678	MDD	WDR5	Proteiome	BLOOD	SMR	eQTLGen	SMR	-0.0368933	0.0249277	0.13887		37415601	10.3389/fgene.2023.1191264	Gedik et all Front Genet	BLOOD
WDR5	P61964	12757	TRANS	Depression_iPSYCH_2023	DECODE_Specific	+,NA		0.122255	0.122255	DECODE	DECODE	1.17279	832.678	BIP	WDR5	Proteiome	BLOOD	SMR	eQTLGen	SMR	-0.0445865	0.0557122	0.423536		37415601	10.3389/fgene.2023.1191264	Gedik et all Front Genet	BLOOD
WDR5	P61964	12757	TRANS	Depression_iPSYCH_2023	DECODE_Specific	+,NA		0.122255	0.122255	DECODE	DECODE	1.17279	832.678	SCZ.Clozuk.2018	WDR5	Transcriptome	BRAIN	TWAS	PsychENCODE	FUSION	-0.14962		0.881		30545856	10.1126/science.aat8127	Gandal et all science	BRAIN
WDR5	P61964	12757	TRANS	PGC3_SCZ_NoUKB	DECODE_Specific	+,NA		0.0302595	0.0302595	DECODE	DECODE	0.252881	206.098	SCZ_PGC3	WDR5	Transcriptome	DLPFC	MR	CMC+GTEX	MendelianRandomization			0.2446		35460606	10.1016/j.ajhg.2022.04.004	Jiang eet all Am J Hum Genet	BRAIN
WDR5	P61964	12757	TRANS	PGC3_SCZ_NoUKB	DECODE_Specific	+,NA		0.0302595	0.0302595	DECODE	DECODE	0.252881	206.098	SCZ_PGC3	WDR5	Transcriptome	DLPFC	MR	CMC+GTEX	MendelianRandomization			0.217135		35460606	10.1016/j.ajhg.2022.04.004	Jiang eet all Am J Hum Genet	BRAIN
WDR5	P61964	12757	TRANS	PGC3_SCZ_NoUKB	DECODE_Specific	+,NA		0.0302595	0.0302595	DECODE	DECODE	0.252881	206.098	SCZ_PGC3	WDR5	Transcriptome	DLPFC	MR	CMC+GTEX	MendelianRandomization			5.88003e-09		35460606	10.1016/j.ajhg.2022.04.004	Jiang eet all Am J Hum Genet	BRAIN
WDR5	P61964	12757	TRANS	PGC3_SCZ_NoUKB	DECODE_Specific	+,NA		0.0302595	0.0302595	DECODE	DECODE	0.252881	206.098	SCZ_PGC3	WDR5	Transcriptome	DLPFC	MR	CMC+GTEX	EMIC			0.463803		35460606	10.1016/j.ajhg.2022.04.004	Jiang eet all Am J Hum Genet	BRAIN
WDR5	P61964	12757	TRANS	PGC3_SCZ_NoUKB	DECODE_Specific	+,NA		0.0302595	0.0302595	DECODE	DECODE	0.252881	206.098	BIP_2019_Stahl_etall	WDR5	Transcriptome	DLPFC	MR	CMC+GTEX	MendelianRandomization			0.06147		35460606	10.1016/j.ajhg.2022.04.004	Jiang eet all Am J Hum Genet	BRAIN
WDR5	P61964	12757	TRANS	PGC3_SCZ_NoUKB	DECODE_Specific	+,NA		0.0302595	0.0302595	DECODE	DECODE	0.252881	206.098	BIP_2019_Stahl_etall	WDR5	Transcriptome	DLPFC	MR	CMC+GTEX	MendelianRandomization			0.0433203		35460606	10.1016/j.ajhg.2022.04.004	Jiang eet all Am J Hum Genet	BRAIN
WDR5	P61964	12757	TRANS	PGC3_SCZ_NoUKB	DECODE_Specific	+,NA		0.0302595	0.0302595	DECODE	DECODE	0.252881	206.098	BIP_2019_Stahl_etall	WDR5	Transcriptome	DLPFC	MR	CMC+GTEX	MendelianRandomization			0.00523863		35460606	10.1016/j.ajhg.2022.04.004	Jiang eet all Am J Hum Genet	BRAIN
WDR5	P61964	12757	TRANS	PGC3_SCZ_NoUKB	DECODE_Specific	+,NA		0.0302595	0.0302595	DECODE	DECODE	0.252881	206.098	BIP_2019_Stahl_etall	WDR5	Transcriptome	DLPFC	MR	CMC+GTEX	EMIC			0.468866		35460606	10.1016/j.ajhg.2022.04.004	Jiang eet all Am J Hum Genet	BRAIN
WDR5	P61964	12757	TRANS	PGC3_SCZ_NoUKB	DECODE_Specific	+,NA		0.0302595	0.0302595	DECODE	DECODE	0.252881	206.098	SCZ.Clozuk.2018	WDR5	Transcriptome	BRAIN	SMR	PsychENCODE	SMR	-0.00832181	0.0328987	0.8		30545856	10.1126/science.aat8127	Gandal et all science	BRAIN
WDR5	P61964	12757	TRANS	PGC3_SCZ_NoUKB	DECODE_Specific	+,NA		0.0302595	0.0302595	DECODE	DECODE	0.252881	206.098	BD.PGC.ruderferCell2018	WDR5	Transcriptome	BRAIN	SMR	PsychENCODE	SMR	0.0301119	0.0523788	0.565368		30545856	10.1126/science.aat8127	Gandal et all science	BRAIN
WDR5	P61964	12757	TRANS	PGC3_SCZ_NoUKB	DECODE_Specific	+,NA		0.0302595	0.0302595	DECODE	DECODE	0.252881	206.098	SCZ	WDR5	Proteiome	BLOOD	SMR	eQTLGen	SMR	-0.0349643	0.046326	0.450402		37415601	10.3389/fgene.2023.1191264	Gedik et all Front Genet	BLOOD
WDR5	P61964	12757	TRANS	PGC3_SCZ_NoUKB	DECODE_Specific	+,NA		0.0302595	0.0302595	DECODE	DECODE	0.252881	206.098	MDD	WDR5	Proteiome	BRAIN	SMR	BrainMeta	SMR	-0.0127113	0.0116932	0.277008		37415601	10.3389/fgene.2023.1191264	Gedik et all Front Genet	BRAIN
WDR5	P61964	12757	TRANS	PGC3_SCZ_NoUKB	DECODE_Specific	+,NA		0.0302595	0.0302595	DECODE	DECODE	0.252881	206.098	BIP	WDR5	Proteiome	BRAIN	SMR	BrainMeta	SMR	-0.0100704	0.0264932	0.703862		37415601	10.3389/fgene.2023.1191264	Gedik et all Front Genet	BRAIN
WDR5	P61964	12757	TRANS	PGC3_SCZ_NoUKB	DECODE_Specific	+,NA		0.0302595	0.0302595	DECODE	DECODE	0.252881	206.098	SCZ	WDR5	Proteiome	BRAIN	SMR	BrainMeta	SMR	-0.0230034	0.0220514	0.296869		37415601	10.3389/fgene.2023.1191264	Gedik et all Front Genet	BRAIN
WDR5	P61964	12757	TRANS	PGC3_SCZ_NoUKB	DECODE_Specific	+,NA		0.0302595	0.0302595	DECODE	DECODE	0.252881	206.098	MDD	WDR5	Proteiome	BLOOD	SMR	eQTLGen	SMR	-0.0368933	0.0249277	0.13887		37415601	10.3389/fgene.2023.1191264	Gedik et all Front Genet	BLOOD
WDR5	P61964	12757	TRANS	PGC3_SCZ_NoUKB	DECODE_Specific	+,NA		0.0302595	0.0302595	DECODE	DECODE	0.252881	206.098	BIP	WDR5	Proteiome	BLOOD	SMR	eQTLGen	SMR	-0.0445865	0.0557122	0.423536		37415601	10.3389/fgene.2023.1191264	Gedik et all Front Genet	BLOOD
WDR5	P61964	12757	TRANS	PGC3_SCZ_NoUKB	DECODE_Specific	+,NA		0.0302595	0.0302595	DECODE	DECODE	0.252881	206.098	SCZ.Clozuk.2018	WDR5	Transcriptome	BRAIN	TWAS	PsychENCODE	FUSION	-0.14962		0.881		30545856	10.1126/science.aat8127	Gandal et all science	BRAIN
WFDC1	Q9HC57	15466	CIS	Depression_iPSYCH_2023	BOTH	+,+	0.239426	0.0923772	0.690837	UKBB_PPP	DECODE	0.755593	345.306	SCZ	WFDC1	Proteome	PLASMA	MR	deCODE	TwoSampleMR	0.0230494	0.0233398	0.323369		37085628	10.1007/s00439-023-02562-0	Dang et al Human Genetics	BLOOD
WFDC1	Q9HC57	15466	CIS	Depression_iPSYCH_2023	BOTH	+,+	0.239426	0.0923772	0.690837	UKBB_PPP	DECODE	0.755593	345.306	BIP	WFDC1	Proteome	PLASMA	MR	deCODE	TwoSampleMR	-0.0050059	0.030564	0.869901		37085628	10.1007/s00439-023-02562-0	Dang et al Human Genetics	BLOOD
WFDC1	Q9HC57	15466	CIS	Depression_iPSYCH_2023	BOTH	+,+	0.239426	0.0923772	0.690837	UKBB_PPP	DECODE	0.755593	345.306	MDD	WFDC1	Proteome	PLASMA	MR	deCODE	TwoSampleMR	0.0171738	0.0115312	0.1364		37085628	10.1007/s00439-023-02562-0	Dang et al Human Genetics	BLOOD
WFDC1	Q9HC57	15466	CIS	Depression_iPSYCH_2023	BOTH	+,+	0.239426	0.0923772	0.690837	UKBB_PPP	DECODE	0.755593	345.306	Bipolar disorder	WFDC1	Proteome	PLASMA	MR	AGES	TwoSampleMR	-0.00953266	0.0268293	0.722359		36280454	https://doi.org/10.1016/j.biopsych.2022.08.015	Lu et al Biol Psychiatry	BLOOD
WFDC1	Q9HC57	15466	CIS	Depression_iPSYCH_2023	BOTH	+,+	0.239426	0.0923772	0.690837	UKBB_PPP	DECODE	0.755593	345.306	Bipolar disorder	WFDC1	Proteome	PLASMA	MR	FENLAND	TwoSampleMR	-0.00898126	0.0196937	0.648355		36280454	https://doi.org/10.1016/j.biopsych.2022.08.015	Lu et al Biol Psychiatry	BLOOD
WFDC1	Q9HC57	15466	CIS	Depression_iPSYCH_2023	BOTH	+,+	0.239426	0.0923772	0.690837	UKBB_PPP	DECODE	0.755593	345.306	Major depressive disorder	WFDC1	Proteome	PLASMA	MR	AGES	TwoSampleMR	0.00110865	0.0124169	0.928855		36280454	https://doi.org/10.1016/j.biopsych.2022.08.015	Lu et al Biol Psychiatry	BLOOD
WFDC1	Q9HC57	15466	CIS	Depression_iPSYCH_2023	BOTH	+,+	0.239426	0.0923772	0.690837	UKBB_PPP	DECODE	0.755593	345.306	Major depressive disorder	WFDC1	Proteome	PLASMA	MR	FENLAND	TwoSampleMR	0.000681058	0.00908961	0.940273		36280454	https://doi.org/10.1016/j.biopsych.2022.08.015	Lu et al Biol Psychiatry	BLOOD
WFDC1	Q9HC57	15466	CIS	Depression_iPSYCH_2023	BOTH	+,+	0.239426	0.0923772	0.690837	UKBB_PPP	DECODE	0.755593	345.306	Schizophrenia	WFDC1	Proteome	PLASMA	MR	AGES	TwoSampleMR	0.0108603	0.021286	0.609907		36280454	https://doi.org/10.1016/j.biopsych.2022.08.015	Lu et al Biol Psychiatry	BLOOD
WFDC1	Q9HC57	15466	CIS	Depression_iPSYCH_2023	BOTH	+,+	0.239426	0.0923772	0.690837	UKBB_PPP	DECODE	0.755593	345.306	Schizophrenia	WFDC1	Proteome	PLASMA	MR	FENLAND	TwoSampleMR	0.00934039	0.0159991	0.559351		36280454	https://doi.org/10.1016/j.biopsych.2022.08.015	Lu et al Biol Psychiatry	BLOOD
WFDC1	Q9HC57	15466	CIS	Depression_iPSYCH_2023	BOTH	+,+	0.239426	0.0923772	0.690837	UKBB_PPP	DECODE	0.755593	345.306	SCZ_PGC3	WFDC1	Transcriptome	DLPFC	MR	CMC+GTEX	MendelianRandomization			0.826729		35460606	10.1016/j.ajhg.2022.04.004	Jiang eet all Am J Hum Genet	BRAIN
WFDC1	Q9HC57	15466	CIS	Depression_iPSYCH_2023	BOTH	+,+	0.239426	0.0923772	0.690837	UKBB_PPP	DECODE	0.755593	345.306	SCZ_PGC3	WFDC1	Transcriptome	DLPFC	MR	CMC+GTEX	MendelianRandomization			0.805658		35460606	10.1016/j.ajhg.2022.04.004	Jiang eet all Am J Hum Genet	BRAIN
WFDC1	Q9HC57	15466	CIS	Depression_iPSYCH_2023	BOTH	+,+	0.239426	0.0923772	0.690837	UKBB_PPP	DECODE	0.755593	345.306	SCZ_PGC3	WFDC1	Transcriptome	DLPFC	MR	CMC+GTEX	MendelianRandomization			0.00208361		35460606	10.1016/j.ajhg.2022.04.004	Jiang eet all Am J Hum Genet	BRAIN
WFDC1	Q9HC57	15466	CIS	Depression_iPSYCH_2023	BOTH	+,+	0.239426	0.0923772	0.690837	UKBB_PPP	DECODE	0.755593	345.306	SCZ_PGC3	WFDC1	Transcriptome	DLPFC	MR	CMC+GTEX	EMIC			0.18227		35460606	10.1016/j.ajhg.2022.04.004	Jiang eet all Am J Hum Genet	BRAIN
WFDC1	Q9HC57	15466	CIS	Depression_iPSYCH_2023	BOTH	+,+	0.239426	0.0923772	0.690837	UKBB_PPP	DECODE	0.755593	345.306	BIP_2019_Stahl_etall	WFDC1	Transcriptome	DLPFC	MR	CMC+GTEX	MendelianRandomization			0.665366		35460606	10.1016/j.ajhg.2022.04.004	Jiang eet all Am J Hum Genet	BRAIN
WFDC1	Q9HC57	15466	CIS	Depression_iPSYCH_2023	BOTH	+,+	0.239426	0.0923772	0.690837	UKBB_PPP	DECODE	0.755593	345.306	BIP_2019_Stahl_etall	WFDC1	Transcriptome	DLPFC	MR	CMC+GTEX	MendelianRandomization			0.642936		35460606	10.1016/j.ajhg.2022.04.004	Jiang eet all Am J Hum Genet	BRAIN
WFDC1	Q9HC57	15466	CIS	Depression_iPSYCH_2023	BOTH	+,+	0.239426	0.0923772	0.690837	UKBB_PPP	DECODE	0.755593	345.306	BIP_2019_Stahl_etall	WFDC1	Transcriptome	DLPFC	MR	CMC+GTEX	MendelianRandomization			0.386624		35460606	10.1016/j.ajhg.2022.04.004	Jiang eet all Am J Hum Genet	BRAIN
WFDC1	Q9HC57	15466	CIS	Depression_iPSYCH_2023	BOTH	+,+	0.239426	0.0923772	0.690837	UKBB_PPP	DECODE	0.755593	345.306	BIP_2019_Stahl_etall	WFDC1	Transcriptome	DLPFC	MR	CMC+GTEX	EMIC			0.716532		35460606	10.1016/j.ajhg.2022.04.004	Jiang eet all Am J Hum Genet	BRAIN
WFDC1	Q9HC57	15466	CIS	Depression_iPSYCH_2023	BOTH	+,+	0.239426	0.0923772	0.690837	UKBB_PPP	DECODE	0.755593	345.306	Deepression_Wray_tall	WFDC1	Transcriptome	BRAIN DLPFC	MR	PsychENCODE	TwoSampleMR	0	0.01	0.967		35296807	10.1038/s41380-022-01507-9	Deng et all Mol Psychiatry	BRAIN
WFDC1	Q9HC57	15466	CIS	Depression_iPSYCH_2023	BOTH	+,+	0.239426	0.0923772	0.690837	UKBB_PPP	DECODE	0.755593	345.306	Deepression_Wray_tall	WFDC1	Proteiome	BLOOD	MR	AGES	TwoSampleMR	0	0.01	0.929		35296807	10.1038/s41380-022-01507-9	Deng et all Mol Psychiatry	BLOOD
WFDC1	Q9HC57	15466	CIS	Depression_iPSYCH_2023	BOTH	+,+	0.239426	0.0923772	0.690837	UKBB_PPP	DECODE	0.755593	345.306	SCZ_PGC3	WFDC1	Transcriptome	DLPFC	SMR	CMC+GTEX	SMR	-0.0213834	0.016935	0.206706		35460606	10.1016/j.ajhg.2022.04.004	Jiang eet all Am J Hum Genet	BRAIN
WFDC1	Q9HC57	15466	CIS	Depression_iPSYCH_2023	BOTH	+,+	0.239426	0.0923772	0.690837	UKBB_PPP	DECODE	0.755593	345.306	SCZ_PGC3	WFDC1	Transcriptome_Transcriptlvel	DLPFC	SMR	CMC+GTEX	SMR	-0.0238248	0.0189158	0.207844		35460606	10.1016/j.ajhg.2022.04.004	Jiang eet all Am J Hum Genet	BRAIN
WFDC1	Q9HC57	15466	CIS	Depression_iPSYCH_2023	BOTH	+,+	0.239426	0.0923772	0.690837	UKBB_PPP	DECODE	0.755593	345.306	SCZ_PGC3	WFDC1	Transcriptome_Transcriptlvel	DLPFC	SMR	CMC+GTEX	SMR	-0.0474627	0.0390933	0.224714		35460606	10.1016/j.ajhg.2022.04.004	Jiang eet all Am J Hum Genet	BRAIN
WFDC1	Q9HC57	15466	CIS	Depression_iPSYCH_2023	BOTH	+,+	0.239426	0.0923772	0.690837	UKBB_PPP	DECODE	0.755593	345.306	BD.PGC.ruderferCell2018	WFDC1	Transcriptome	BRAIN	SMR	PsychENCODE	SMR	-0.0323794	0.0519245	0.532899		30545856	10.1126/science.aat8127	Gandal et all science	BRAIN
WFDC1	Q9HC57	15466	CIS	Depression_iPSYCH_2023	BOTH	+,+	0.239426	0.0923772	0.690837	UKBB_PPP	DECODE	0.755593	345.306	MDD	WFDC1	Proteiome	BRAIN	SMR	BrainMeta	SMR	-0.00558691	0.0202129	0.782239		37415601	10.3389/fgene.2023.1191264	Gedik et all Front Genet	BRAIN
WFDC1	Q9HC57	15466	CIS	Depression_iPSYCH_2023	BOTH	+,+	0.239426	0.0923772	0.690837	UKBB_PPP	DECODE	0.755593	345.306	BIP	WFDC1	Proteiome	BRAIN	SMR	BrainMeta	SMR	0.00300728	0.0446971	0.946358		37415601	10.3389/fgene.2023.1191264	Gedik et all Front Genet	BRAIN
WFDC1	Q9HC57	15466	CIS	Depression_iPSYCH_2023	BOTH	+,+	0.239426	0.0923772	0.690837	UKBB_PPP	DECODE	0.755593	345.306	SCZ	WFDC1	Proteiome	BRAIN	SMR	BrainMeta	SMR	-0.0764877	0.0404502	0.0586361		37415601	10.3389/fgene.2023.1191264	Gedik et all Front Genet	BRAIN
WFDC1	Q9HC57	15466	CIS	Depression_iPSYCH_2023	BOTH	+,+	0.239426	0.0923772	0.690837	UKBB_PPP	DECODE	0.755593	345.306	SCZ	WFDC1	Proteiome	BLOOD	SMR	deCODE	SMR	0.0112349	0.0218192	0.606617		37415601	10.3389/fgene.2023.1191264	Gedik et all Front Genet	BLOOD
WFDC1	Q9HC57	15466	CIS	Depression_iPSYCH_2023	BOTH	+,+	0.239426	0.0923772	0.690837	UKBB_PPP	DECODE	0.755593	345.306	MDD	WFDC1	Proteiome	BLOOD	SMR	deCODE	SMR	0.00113636	0.0127273	0.928855		37415601	10.3389/fgene.2023.1191264	Gedik et all Front Genet	BLOOD
WFDC1	Q9HC57	15466	CIS	Depression_iPSYCH_2023	BOTH	+,+	0.239426	0.0923772	0.690837	UKBB_PPP	DECODE	0.755593	345.306	BIP	WFDC1	Proteiome	BLOOD	SMR	deCODE	SMR	-0.00977097	0.0275006	0.722365		37415601	10.3389/fgene.2023.1191264	Gedik et all Front Genet	BLOOD
WFDC1	Q9HC57	15466	CIS	Depression_iPSYCH_2023	BOTH	+,+	0.239426	0.0923772	0.690837	UKBB_PPP	DECODE	0.755593	345.306	BD.PGC.ruderferCell2018	WFDC1	Transcriptome	BRAIN	TWAS	PsychENCODE	FUSION	0.12561		0.900038		30545856	10.1126/science.aat8127	Gandal et all science	BRAIN
WFDC1	Q9HC57	15466	CIS	Depression_iPSYCH_2023	BOTH	+,+	0.239426	0.0923772	0.690837	UKBB_PPP	DECODE	0.755593	345.306	Schizophrenia	WFDC1	Transcriptome	brain caudate nucleus	TWAS	Gtex	Fusion			0.472769		36319771	10.1038/s41593-022-01182-7	Benjamin KJM	brain caudate nucleus
WFDC1	Q9HC57	15466	CIS	BIP_PGC3_noukb	BOTH	-,-	0.551186	0.364634	0.59987	DECODE	UKBB_PPP	1.03024	1363	SCZ	WFDC1	Proteome	PLASMA	MR	deCODE	TwoSampleMR	0.0230494	0.0233398	0.323369		37085628	10.1007/s00439-023-02562-0	Dang et al Human Genetics	BLOOD
WFDC1	Q9HC57	15466	CIS	BIP_PGC3_noukb	BOTH	-,-	0.551186	0.364634	0.59987	DECODE	UKBB_PPP	1.03024	1363	BIP	WFDC1	Proteome	PLASMA	MR	deCODE	TwoSampleMR	-0.0050059	0.030564	0.869901		37085628	10.1007/s00439-023-02562-0	Dang et al Human Genetics	BLOOD
WFDC1	Q9HC57	15466	CIS	BIP_PGC3_noukb	BOTH	-,-	0.551186	0.364634	0.59987	DECODE	UKBB_PPP	1.03024	1363	MDD	WFDC1	Proteome	PLASMA	MR	deCODE	TwoSampleMR	0.0171738	0.0115312	0.1364		37085628	10.1007/s00439-023-02562-0	Dang et al Human Genetics	BLOOD
WFDC1	Q9HC57	15466	CIS	BIP_PGC3_noukb	BOTH	-,-	0.551186	0.364634	0.59987	DECODE	UKBB_PPP	1.03024	1363	Bipolar disorder	WFDC1	Proteome	PLASMA	MR	AGES	TwoSampleMR	-0.00953266	0.0268293	0.722359		36280454	https://doi.org/10.1016/j.biopsych.2022.08.015	Lu et al Biol Psychiatry	BLOOD
WFDC1	Q9HC57	15466	CIS	BIP_PGC3_noukb	BOTH	-,-	0.551186	0.364634	0.59987	DECODE	UKBB_PPP	1.03024	1363	Bipolar disorder	WFDC1	Proteome	PLASMA	MR	FENLAND	TwoSampleMR	-0.00898126	0.0196937	0.648355		36280454	https://doi.org/10.1016/j.biopsych.2022.08.015	Lu et al Biol Psychiatry	BLOOD
WFDC1	Q9HC57	15466	CIS	BIP_PGC3_noukb	BOTH	-,-	0.551186	0.364634	0.59987	DECODE	UKBB_PPP	1.03024	1363	Major depressive disorder	WFDC1	Proteome	PLASMA	MR	AGES	TwoSampleMR	0.00110865	0.0124169	0.928855		36280454	https://doi.org/10.1016/j.biopsych.2022.08.015	Lu et al Biol Psychiatry	BLOOD
WFDC1	Q9HC57	15466	CIS	BIP_PGC3_noukb	BOTH	-,-	0.551186	0.364634	0.59987	DECODE	UKBB_PPP	1.03024	1363	Major depressive disorder	WFDC1	Proteome	PLASMA	MR	FENLAND	TwoSampleMR	0.000681058	0.00908961	0.940273		36280454	https://doi.org/10.1016/j.biopsych.2022.08.015	Lu et al Biol Psychiatry	BLOOD
WFDC1	Q9HC57	15466	CIS	BIP_PGC3_noukb	BOTH	-,-	0.551186	0.364634	0.59987	DECODE	UKBB_PPP	1.03024	1363	Schizophrenia	WFDC1	Proteome	PLASMA	MR	AGES	TwoSampleMR	0.0108603	0.021286	0.609907		36280454	https://doi.org/10.1016/j.biopsych.2022.08.015	Lu et al Biol Psychiatry	BLOOD
WFDC1	Q9HC57	15466	CIS	BIP_PGC3_noukb	BOTH	-,-	0.551186	0.364634	0.59987	DECODE	UKBB_PPP	1.03024	1363	Schizophrenia	WFDC1	Proteome	PLASMA	MR	FENLAND	TwoSampleMR	0.00934039	0.0159991	0.559351		36280454	https://doi.org/10.1016/j.biopsych.2022.08.015	Lu et al Biol Psychiatry	BLOOD
WFDC1	Q9HC57	15466	CIS	BIP_PGC3_noukb	BOTH	-,-	0.551186	0.364634	0.59987	DECODE	UKBB_PPP	1.03024	1363	SCZ_PGC3	WFDC1	Transcriptome	DLPFC	MR	CMC+GTEX	MendelianRandomization			0.826729		35460606	10.1016/j.ajhg.2022.04.004	Jiang eet all Am J Hum Genet	BRAIN
WFDC1	Q9HC57	15466	CIS	BIP_PGC3_noukb	BOTH	-,-	0.551186	0.364634	0.59987	DECODE	UKBB_PPP	1.03024	1363	SCZ_PGC3	WFDC1	Transcriptome	DLPFC	MR	CMC+GTEX	MendelianRandomization			0.805658		35460606	10.1016/j.ajhg.2022.04.004	Jiang eet all Am J Hum Genet	BRAIN
WFDC1	Q9HC57	15466	CIS	BIP_PGC3_noukb	BOTH	-,-	0.551186	0.364634	0.59987	DECODE	UKBB_PPP	1.03024	1363	SCZ_PGC3	WFDC1	Transcriptome	DLPFC	MR	CMC+GTEX	MendelianRandomization			0.00208361		35460606	10.1016/j.ajhg.2022.04.004	Jiang eet all Am J Hum Genet	BRAIN
WFDC1	Q9HC57	15466	CIS	BIP_PGC3_noukb	BOTH	-,-	0.551186	0.364634	0.59987	DECODE	UKBB_PPP	1.03024	1363	SCZ_PGC3	WFDC1	Transcriptome	DLPFC	MR	CMC+GTEX	EMIC			0.18227		35460606	10.1016/j.ajhg.2022.04.004	Jiang eet all Am J Hum Genet	BRAIN
WFDC1	Q9HC57	15466	CIS	BIP_PGC3_noukb	BOTH	-,-	0.551186	0.364634	0.59987	DECODE	UKBB_PPP	1.03024	1363	BIP_2019_Stahl_etall	WFDC1	Transcriptome	DLPFC	MR	CMC+GTEX	MendelianRandomization			0.665366		35460606	10.1016/j.ajhg.2022.04.004	Jiang eet all Am J Hum Genet	BRAIN
WFDC1	Q9HC57	15466	CIS	BIP_PGC3_noukb	BOTH	-,-	0.551186	0.364634	0.59987	DECODE	UKBB_PPP	1.03024	1363	BIP_2019_Stahl_etall	WFDC1	Transcriptome	DLPFC	MR	CMC+GTEX	MendelianRandomization			0.642936		35460606	10.1016/j.ajhg.2022.04.004	Jiang eet all Am J Hum Genet	BRAIN
WFDC1	Q9HC57	15466	CIS	BIP_PGC3_noukb	BOTH	-,-	0.551186	0.364634	0.59987	DECODE	UKBB_PPP	1.03024	1363	BIP_2019_Stahl_etall	WFDC1	Transcriptome	DLPFC	MR	CMC+GTEX	MendelianRandomization			0.386624		35460606	10.1016/j.ajhg.2022.04.004	Jiang eet all Am J Hum Genet	BRAIN
WFDC1	Q9HC57	15466	CIS	BIP_PGC3_noukb	BOTH	-,-	0.551186	0.364634	0.59987	DECODE	UKBB_PPP	1.03024	1363	BIP_2019_Stahl_etall	WFDC1	Transcriptome	DLPFC	MR	CMC+GTEX	EMIC			0.716532		35460606	10.1016/j.ajhg.2022.04.004	Jiang eet all Am J Hum Genet	BRAIN
WFDC1	Q9HC57	15466	CIS	BIP_PGC3_noukb	BOTH	-,-	0.551186	0.364634	0.59987	DECODE	UKBB_PPP	1.03024	1363	Deepression_Wray_tall	WFDC1	Transcriptome	BRAIN DLPFC	MR	PsychENCODE	TwoSampleMR	0	0.01	0.967		35296807	10.1038/s41380-022-01507-9	Deng et all Mol Psychiatry	BRAIN
WFDC1	Q9HC57	15466	CIS	BIP_PGC3_noukb	BOTH	-,-	0.551186	0.364634	0.59987	DECODE	UKBB_PPP	1.03024	1363	Deepression_Wray_tall	WFDC1	Proteiome	BLOOD	MR	AGES	TwoSampleMR	0	0.01	0.929		35296807	10.1038/s41380-022-01507-9	Deng et all Mol Psychiatry	BLOOD
WFDC1	Q9HC57	15466	CIS	BIP_PGC3_noukb	BOTH	-,-	0.551186	0.364634	0.59987	DECODE	UKBB_PPP	1.03024	1363	SCZ_PGC3	WFDC1	Transcriptome	DLPFC	SMR	CMC+GTEX	SMR	-0.0213834	0.016935	0.206706		35460606	10.1016/j.ajhg.2022.04.004	Jiang eet all Am J Hum Genet	BRAIN
WFDC1	Q9HC57	15466	CIS	BIP_PGC3_noukb	BOTH	-,-	0.551186	0.364634	0.59987	DECODE	UKBB_PPP	1.03024	1363	SCZ_PGC3	WFDC1	Transcriptome_Transcriptlvel	DLPFC	SMR	CMC+GTEX	SMR	-0.0238248	0.0189158	0.207844		35460606	10.1016/j.ajhg.2022.04.004	Jiang eet all Am J Hum Genet	BRAIN
WFDC1	Q9HC57	15466	CIS	BIP_PGC3_noukb	BOTH	-,-	0.551186	0.364634	0.59987	DECODE	UKBB_PPP	1.03024	1363	SCZ_PGC3	WFDC1	Transcriptome_Transcriptlvel	DLPFC	SMR	CMC+GTEX	SMR	-0.0474627	0.0390933	0.224714		35460606	10.1016/j.ajhg.2022.04.004	Jiang eet all Am J Hum Genet	BRAIN
WFDC1	Q9HC57	15466	CIS	BIP_PGC3_noukb	BOTH	-,-	0.551186	0.364634	0.59987	DECODE	UKBB_PPP	1.03024	1363	BD.PGC.ruderferCell2018	WFDC1	Transcriptome	BRAIN	SMR	PsychENCODE	SMR	-0.0323794	0.0519245	0.532899		30545856	10.1126/science.aat8127	Gandal et all science	BRAIN
WFDC1	Q9HC57	15466	CIS	BIP_PGC3_noukb	BOTH	-,-	0.551186	0.364634	0.59987	DECODE	UKBB_PPP	1.03024	1363	MDD	WFDC1	Proteiome	BRAIN	SMR	BrainMeta	SMR	-0.00558691	0.0202129	0.782239		37415601	10.3389/fgene.2023.1191264	Gedik et all Front Genet	BRAIN
WFDC1	Q9HC57	15466	CIS	BIP_PGC3_noukb	BOTH	-,-	0.551186	0.364634	0.59987	DECODE	UKBB_PPP	1.03024	1363	BIP	WFDC1	Proteiome	BRAIN	SMR	BrainMeta	SMR	0.00300728	0.0446971	0.946358		37415601	10.3389/fgene.2023.1191264	Gedik et all Front Genet	BRAIN
WFDC1	Q9HC57	15466	CIS	BIP_PGC3_noukb	BOTH	-,-	0.551186	0.364634	0.59987	DECODE	UKBB_PPP	1.03024	1363	SCZ	WFDC1	Proteiome	BRAIN	SMR	BrainMeta	SMR	-0.0764877	0.0404502	0.0586361		37415601	10.3389/fgene.2023.1191264	Gedik et all Front Genet	BRAIN
WFDC1	Q9HC57	15466	CIS	BIP_PGC3_noukb	BOTH	-,-	0.551186	0.364634	0.59987	DECODE	UKBB_PPP	1.03024	1363	SCZ	WFDC1	Proteiome	BLOOD	SMR	deCODE	SMR	0.0112349	0.0218192	0.606617		37415601	10.3389/fgene.2023.1191264	Gedik et all Front Genet	BLOOD
WFDC1	Q9HC57	15466	CIS	BIP_PGC3_noukb	BOTH	-,-	0.551186	0.364634	0.59987	DECODE	UKBB_PPP	1.03024	1363	MDD	WFDC1	Proteiome	BLOOD	SMR	deCODE	SMR	0.00113636	0.0127273	0.928855		37415601	10.3389/fgene.2023.1191264	Gedik et all Front Genet	BLOOD
WFDC1	Q9HC57	15466	CIS	BIP_PGC3_noukb	BOTH	-,-	0.551186	0.364634	0.59987	DECODE	UKBB_PPP	1.03024	1363	BIP	WFDC1	Proteiome	BLOOD	SMR	deCODE	SMR	-0.00977097	0.0275006	0.722365		37415601	10.3389/fgene.2023.1191264	Gedik et all Front Genet	BLOOD
WFDC1	Q9HC57	15466	CIS	BIP_PGC3_noukb	BOTH	-,-	0.551186	0.364634	0.59987	DECODE	UKBB_PPP	1.03024	1363	BD.PGC.ruderferCell2018	WFDC1	Transcriptome	BRAIN	TWAS	PsychENCODE	FUSION	0.12561		0.900038		30545856	10.1126/science.aat8127	Gandal et all science	BRAIN
WFDC1	Q9HC57	15466	CIS	BIP_PGC3_noukb	BOTH	-,-	0.551186	0.364634	0.59987	DECODE	UKBB_PPP	1.03024	1363	Schizophrenia	WFDC1	Transcriptome	brain caudate nucleus	TWAS	Gtex	Fusion			0.472769		36319771	10.1038/s41593-022-01182-7	Benjamin KJM	brain caudate nucleus
WFDC1	Q9HC57	15466	CIS	Cognition_Meta	BOTH	+,+	0.856683	0.715149	0.856683	DECODE	metap	1.32272	2673.23	SCZ	WFDC1	Proteome	PLASMA	MR	deCODE	TwoSampleMR	0.0230494	0.0233398	0.323369		37085628	10.1007/s00439-023-02562-0	Dang et al Human Genetics	BLOOD
WFDC1	Q9HC57	15466	CIS	Cognition_Meta	BOTH	+,+	0.856683	0.715149	0.856683	DECODE	metap	1.32272	2673.23	BIP	WFDC1	Proteome	PLASMA	MR	deCODE	TwoSampleMR	-0.0050059	0.030564	0.869901		37085628	10.1007/s00439-023-02562-0	Dang et al Human Genetics	BLOOD
WFDC1	Q9HC57	15466	CIS	Cognition_Meta	BOTH	+,+	0.856683	0.715149	0.856683	DECODE	metap	1.32272	2673.23	MDD	WFDC1	Proteome	PLASMA	MR	deCODE	TwoSampleMR	0.0171738	0.0115312	0.1364		37085628	10.1007/s00439-023-02562-0	Dang et al Human Genetics	BLOOD
WFDC1	Q9HC57	15466	CIS	Cognition_Meta	BOTH	+,+	0.856683	0.715149	0.856683	DECODE	metap	1.32272	2673.23	Bipolar disorder	WFDC1	Proteome	PLASMA	MR	AGES	TwoSampleMR	-0.00953266	0.0268293	0.722359		36280454	https://doi.org/10.1016/j.biopsych.2022.08.015	Lu et al Biol Psychiatry	BLOOD
WFDC1	Q9HC57	15466	CIS	Cognition_Meta	BOTH	+,+	0.856683	0.715149	0.856683	DECODE	metap	1.32272	2673.23	Bipolar disorder	WFDC1	Proteome	PLASMA	MR	FENLAND	TwoSampleMR	-0.00898126	0.0196937	0.648355		36280454	https://doi.org/10.1016/j.biopsych.2022.08.015	Lu et al Biol Psychiatry	BLOOD
WFDC1	Q9HC57	15466	CIS	Cognition_Meta	BOTH	+,+	0.856683	0.715149	0.856683	DECODE	metap	1.32272	2673.23	Major depressive disorder	WFDC1	Proteome	PLASMA	MR	AGES	TwoSampleMR	0.00110865	0.0124169	0.928855		36280454	https://doi.org/10.1016/j.biopsych.2022.08.015	Lu et al Biol Psychiatry	BLOOD
WFDC1	Q9HC57	15466	CIS	Cognition_Meta	BOTH	+,+	0.856683	0.715149	0.856683	DECODE	metap	1.32272	2673.23	Major depressive disorder	WFDC1	Proteome	PLASMA	MR	FENLAND	TwoSampleMR	0.000681058	0.00908961	0.940273		36280454	https://doi.org/10.1016/j.biopsych.2022.08.015	Lu et al Biol Psychiatry	BLOOD
WFDC1	Q9HC57	15466	CIS	Cognition_Meta	BOTH	+,+	0.856683	0.715149	0.856683	DECODE	metap	1.32272	2673.23	Schizophrenia	WFDC1	Proteome	PLASMA	MR	AGES	TwoSampleMR	0.0108603	0.021286	0.609907		36280454	https://doi.org/10.1016/j.biopsych.2022.08.015	Lu et al Biol Psychiatry	BLOOD
WFDC1	Q9HC57	15466	CIS	Cognition_Meta	BOTH	+,+	0.856683	0.715149	0.856683	DECODE	metap	1.32272	2673.23	Schizophrenia	WFDC1	Proteome	PLASMA	MR	FENLAND	TwoSampleMR	0.00934039	0.0159991	0.559351		36280454	https://doi.org/10.1016/j.biopsych.2022.08.015	Lu et al Biol Psychiatry	BLOOD
WFDC1	Q9HC57	15466	CIS	Cognition_Meta	BOTH	+,+	0.856683	0.715149	0.856683	DECODE	metap	1.32272	2673.23	SCZ_PGC3	WFDC1	Transcriptome	DLPFC	MR	CMC+GTEX	MendelianRandomization			0.826729		35460606	10.1016/j.ajhg.2022.04.004	Jiang eet all Am J Hum Genet	BRAIN
WFDC1	Q9HC57	15466	CIS	Cognition_Meta	BOTH	+,+	0.856683	0.715149	0.856683	DECODE	metap	1.32272	2673.23	SCZ_PGC3	WFDC1	Transcriptome	DLPFC	MR	CMC+GTEX	MendelianRandomization			0.805658		35460606	10.1016/j.ajhg.2022.04.004	Jiang eet all Am J Hum Genet	BRAIN
WFDC1	Q9HC57	15466	CIS	Cognition_Meta	BOTH	+,+	0.856683	0.715149	0.856683	DECODE	metap	1.32272	2673.23	SCZ_PGC3	WFDC1	Transcriptome	DLPFC	MR	CMC+GTEX	MendelianRandomization			0.00208361		35460606	10.1016/j.ajhg.2022.04.004	Jiang eet all Am J Hum Genet	BRAIN
WFDC1	Q9HC57	15466	CIS	Cognition_Meta	BOTH	+,+	0.856683	0.715149	0.856683	DECODE	metap	1.32272	2673.23	SCZ_PGC3	WFDC1	Transcriptome	DLPFC	MR	CMC+GTEX	EMIC			0.18227		35460606	10.1016/j.ajhg.2022.04.004	Jiang eet all Am J Hum Genet	BRAIN
WFDC1	Q9HC57	15466	CIS	Cognition_Meta	BOTH	+,+	0.856683	0.715149	0.856683	DECODE	metap	1.32272	2673.23	BIP_2019_Stahl_etall	WFDC1	Transcriptome	DLPFC	MR	CMC+GTEX	MendelianRandomization			0.665366		35460606	10.1016/j.ajhg.2022.04.004	Jiang eet all Am J Hum Genet	BRAIN
WFDC1	Q9HC57	15466	CIS	Cognition_Meta	BOTH	+,+	0.856683	0.715149	0.856683	DECODE	metap	1.32272	2673.23	BIP_2019_Stahl_etall	WFDC1	Transcriptome	DLPFC	MR	CMC+GTEX	MendelianRandomization			0.642936		35460606	10.1016/j.ajhg.2022.04.004	Jiang eet all Am J Hum Genet	BRAIN
WFDC1	Q9HC57	15466	CIS	Cognition_Meta	BOTH	+,+	0.856683	0.715149	0.856683	DECODE	metap	1.32272	2673.23	BIP_2019_Stahl_etall	WFDC1	Transcriptome	DLPFC	MR	CMC+GTEX	MendelianRandomization			0.386624		35460606	10.1016/j.ajhg.2022.04.004	Jiang eet all Am J Hum Genet	BRAIN
WFDC1	Q9HC57	15466	CIS	Cognition_Meta	BOTH	+,+	0.856683	0.715149	0.856683	DECODE	metap	1.32272	2673.23	BIP_2019_Stahl_etall	WFDC1	Transcriptome	DLPFC	MR	CMC+GTEX	EMIC			0.716532		35460606	10.1016/j.ajhg.2022.04.004	Jiang eet all Am J Hum Genet	BRAIN
WFDC1	Q9HC57	15466	CIS	Cognition_Meta	BOTH	+,+	0.856683	0.715149	0.856683	DECODE	metap	1.32272	2673.23	Deepression_Wray_tall	WFDC1	Transcriptome	BRAIN DLPFC	MR	PsychENCODE	TwoSampleMR	0	0.01	0.967		35296807	10.1038/s41380-022-01507-9	Deng et all Mol Psychiatry	BRAIN
WFDC1	Q9HC57	15466	CIS	Cognition_Meta	BOTH	+,+	0.856683	0.715149	0.856683	DECODE	metap	1.32272	2673.23	Deepression_Wray_tall	WFDC1	Proteiome	BLOOD	MR	AGES	TwoSampleMR	0	0.01	0.929		35296807	10.1038/s41380-022-01507-9	Deng et all Mol Psychiatry	BLOOD
WFDC1	Q9HC57	15466	CIS	Cognition_Meta	BOTH	+,+	0.856683	0.715149	0.856683	DECODE	metap	1.32272	2673.23	SCZ_PGC3	WFDC1	Transcriptome	DLPFC	SMR	CMC+GTEX	SMR	-0.0213834	0.016935	0.206706		35460606	10.1016/j.ajhg.2022.04.004	Jiang eet all Am J Hum Genet	BRAIN
WFDC1	Q9HC57	15466	CIS	Cognition_Meta	BOTH	+,+	0.856683	0.715149	0.856683	DECODE	metap	1.32272	2673.23	SCZ_PGC3	WFDC1	Transcriptome_Transcriptlvel	DLPFC	SMR	CMC+GTEX	SMR	-0.0238248	0.0189158	0.207844		35460606	10.1016/j.ajhg.2022.04.004	Jiang eet all Am J Hum Genet	BRAIN
WFDC1	Q9HC57	15466	CIS	Cognition_Meta	BOTH	+,+	0.856683	0.715149	0.856683	DECODE	metap	1.32272	2673.23	SCZ_PGC3	WFDC1	Transcriptome_Transcriptlvel	DLPFC	SMR	CMC+GTEX	SMR	-0.0474627	0.0390933	0.224714		35460606	10.1016/j.ajhg.2022.04.004	Jiang eet all Am J Hum Genet	BRAIN
WFDC1	Q9HC57	15466	CIS	Cognition_Meta	BOTH	+,+	0.856683	0.715149	0.856683	DECODE	metap	1.32272	2673.23	BD.PGC.ruderferCell2018	WFDC1	Transcriptome	BRAIN	SMR	PsychENCODE	SMR	-0.0323794	0.0519245	0.532899		30545856	10.1126/science.aat8127	Gandal et all science	BRAIN
WFDC1	Q9HC57	15466	CIS	Cognition_Meta	BOTH	+,+	0.856683	0.715149	0.856683	DECODE	metap	1.32272	2673.23	MDD	WFDC1	Proteiome	BRAIN	SMR	BrainMeta	SMR	-0.00558691	0.0202129	0.782239		37415601	10.3389/fgene.2023.1191264	Gedik et all Front Genet	BRAIN
WFDC1	Q9HC57	15466	CIS	Cognition_Meta	BOTH	+,+	0.856683	0.715149	0.856683	DECODE	metap	1.32272	2673.23	BIP	WFDC1	Proteiome	BRAIN	SMR	BrainMeta	SMR	0.00300728	0.0446971	0.946358		37415601	10.3389/fgene.2023.1191264	Gedik et all Front Genet	BRAIN
WFDC1	Q9HC57	15466	CIS	Cognition_Meta	BOTH	+,+	0.856683	0.715149	0.856683	DECODE	metap	1.32272	2673.23	SCZ	WFDC1	Proteiome	BRAIN	SMR	BrainMeta	SMR	-0.0764877	0.0404502	0.0586361		37415601	10.3389/fgene.2023.1191264	Gedik et all Front Genet	BRAIN
WFDC1	Q9HC57	15466	CIS	Cognition_Meta	BOTH	+,+	0.856683	0.715149	0.856683	DECODE	metap	1.32272	2673.23	SCZ	WFDC1	Proteiome	BLOOD	SMR	deCODE	SMR	0.0112349	0.0218192	0.606617		37415601	10.3389/fgene.2023.1191264	Gedik et all Front Genet	BLOOD
WFDC1	Q9HC57	15466	CIS	Cognition_Meta	BOTH	+,+	0.856683	0.715149	0.856683	DECODE	metap	1.32272	2673.23	MDD	WFDC1	Proteiome	BLOOD	SMR	deCODE	SMR	0.00113636	0.0127273	0.928855		37415601	10.3389/fgene.2023.1191264	Gedik et all Front Genet	BLOOD
WFDC1	Q9HC57	15466	CIS	Cognition_Meta	BOTH	+,+	0.856683	0.715149	0.856683	DECODE	metap	1.32272	2673.23	BIP	WFDC1	Proteiome	BLOOD	SMR	deCODE	SMR	-0.00977097	0.0275006	0.722365		37415601	10.3389/fgene.2023.1191264	Gedik et all Front Genet	BLOOD
WFDC1	Q9HC57	15466	CIS	Cognition_Meta	BOTH	+,+	0.856683	0.715149	0.856683	DECODE	metap	1.32272	2673.23	BD.PGC.ruderferCell2018	WFDC1	Transcriptome	BRAIN	TWAS	PsychENCODE	FUSION	0.12561		0.900038		30545856	10.1126/science.aat8127	Gandal et all science	BRAIN
WFDC1	Q9HC57	15466	CIS	Cognition_Meta	BOTH	+,+	0.856683	0.715149	0.856683	DECODE	metap	1.32272	2673.23	Schizophrenia	WFDC1	Transcriptome	brain caudate nucleus	TWAS	Gtex	Fusion			0.472769		36319771	10.1038/s41593-022-01182-7	Benjamin KJM	brain caudate nucleus
WFDC1	Q9HC57	15466	TRANS	BIP_PGC3_noukb	BOTH	+,+	0.113184	0.113184	0.194882	metap	UKBB_PPP	0.366918	770.894	SCZ	WFDC1	Proteome	PLASMA	MR	deCODE	TwoSampleMR	0.0230494	0.0233398	0.323369		37085628	10.1007/s00439-023-02562-0	Dang et al Human Genetics	BLOOD
WFDC1	Q9HC57	15466	TRANS	BIP_PGC3_noukb	BOTH	+,+	0.113184	0.113184	0.194882	metap	UKBB_PPP	0.366918	770.894	BIP	WFDC1	Proteome	PLASMA	MR	deCODE	TwoSampleMR	-0.0050059	0.030564	0.869901		37085628	10.1007/s00439-023-02562-0	Dang et al Human Genetics	BLOOD
WFDC1	Q9HC57	15466	TRANS	BIP_PGC3_noukb	BOTH	+,+	0.113184	0.113184	0.194882	metap	UKBB_PPP	0.366918	770.894	MDD	WFDC1	Proteome	PLASMA	MR	deCODE	TwoSampleMR	0.0171738	0.0115312	0.1364		37085628	10.1007/s00439-023-02562-0	Dang et al Human Genetics	BLOOD
WFDC1	Q9HC57	15466	TRANS	BIP_PGC3_noukb	BOTH	+,+	0.113184	0.113184	0.194882	metap	UKBB_PPP	0.366918	770.894	Bipolar disorder	WFDC1	Proteome	PLASMA	MR	AGES	TwoSampleMR	-0.00953266	0.0268293	0.722359		36280454	https://doi.org/10.1016/j.biopsych.2022.08.015	Lu et al Biol Psychiatry	BLOOD
WFDC1	Q9HC57	15466	TRANS	BIP_PGC3_noukb	BOTH	+,+	0.113184	0.113184	0.194882	metap	UKBB_PPP	0.366918	770.894	Bipolar disorder	WFDC1	Proteome	PLASMA	MR	FENLAND	TwoSampleMR	-0.00898126	0.0196937	0.648355		36280454	https://doi.org/10.1016/j.biopsych.2022.08.015	Lu et al Biol Psychiatry	BLOOD
WFDC1	Q9HC57	15466	TRANS	BIP_PGC3_noukb	BOTH	+,+	0.113184	0.113184	0.194882	metap	UKBB_PPP	0.366918	770.894	Major depressive disorder	WFDC1	Proteome	PLASMA	MR	AGES	TwoSampleMR	0.00110865	0.0124169	0.928855		36280454	https://doi.org/10.1016/j.biopsych.2022.08.015	Lu et al Biol Psychiatry	BLOOD
WFDC1	Q9HC57	15466	TRANS	BIP_PGC3_noukb	BOTH	+,+	0.113184	0.113184	0.194882	metap	UKBB_PPP	0.366918	770.894	Major depressive disorder	WFDC1	Proteome	PLASMA	MR	FENLAND	TwoSampleMR	0.000681058	0.00908961	0.940273		36280454	https://doi.org/10.1016/j.biopsych.2022.08.015	Lu et al Biol Psychiatry	BLOOD
WFDC1	Q9HC57	15466	TRANS	BIP_PGC3_noukb	BOTH	+,+	0.113184	0.113184	0.194882	metap	UKBB_PPP	0.366918	770.894	Schizophrenia	WFDC1	Proteome	PLASMA	MR	AGES	TwoSampleMR	0.0108603	0.021286	0.609907		36280454	https://doi.org/10.1016/j.biopsych.2022.08.015	Lu et al Biol Psychiatry	BLOOD
WFDC1	Q9HC57	15466	TRANS	BIP_PGC3_noukb	BOTH	+,+	0.113184	0.113184	0.194882	metap	UKBB_PPP	0.366918	770.894	Schizophrenia	WFDC1	Proteome	PLASMA	MR	FENLAND	TwoSampleMR	0.00934039	0.0159991	0.559351		36280454	https://doi.org/10.1016/j.biopsych.2022.08.015	Lu et al Biol Psychiatry	BLOOD
WFDC1	Q9HC57	15466	TRANS	BIP_PGC3_noukb	BOTH	+,+	0.113184	0.113184	0.194882	metap	UKBB_PPP	0.366918	770.894	SCZ_PGC3	WFDC1	Transcriptome	DLPFC	MR	CMC+GTEX	MendelianRandomization			0.826729		35460606	10.1016/j.ajhg.2022.04.004	Jiang eet all Am J Hum Genet	BRAIN
WFDC1	Q9HC57	15466	TRANS	BIP_PGC3_noukb	BOTH	+,+	0.113184	0.113184	0.194882	metap	UKBB_PPP	0.366918	770.894	SCZ_PGC3	WFDC1	Transcriptome	DLPFC	MR	CMC+GTEX	MendelianRandomization			0.805658		35460606	10.1016/j.ajhg.2022.04.004	Jiang eet all Am J Hum Genet	BRAIN
WFDC1	Q9HC57	15466	TRANS	BIP_PGC3_noukb	BOTH	+,+	0.113184	0.113184	0.194882	metap	UKBB_PPP	0.366918	770.894	SCZ_PGC3	WFDC1	Transcriptome	DLPFC	MR	CMC+GTEX	MendelianRandomization			0.00208361		35460606	10.1016/j.ajhg.2022.04.004	Jiang eet all Am J Hum Genet	BRAIN
WFDC1	Q9HC57	15466	TRANS	BIP_PGC3_noukb	BOTH	+,+	0.113184	0.113184	0.194882	metap	UKBB_PPP	0.366918	770.894	SCZ_PGC3	WFDC1	Transcriptome	DLPFC	MR	CMC+GTEX	EMIC			0.18227		35460606	10.1016/j.ajhg.2022.04.004	Jiang eet all Am J Hum Genet	BRAIN
WFDC1	Q9HC57	15466	TRANS	BIP_PGC3_noukb	BOTH	+,+	0.113184	0.113184	0.194882	metap	UKBB_PPP	0.366918	770.894	BIP_2019_Stahl_etall	WFDC1	Transcriptome	DLPFC	MR	CMC+GTEX	MendelianRandomization			0.665366		35460606	10.1016/j.ajhg.2022.04.004	Jiang eet all Am J Hum Genet	BRAIN
WFDC1	Q9HC57	15466	TRANS	BIP_PGC3_noukb	BOTH	+,+	0.113184	0.113184	0.194882	metap	UKBB_PPP	0.366918	770.894	BIP_2019_Stahl_etall	WFDC1	Transcriptome	DLPFC	MR	CMC+GTEX	MendelianRandomization			0.642936		35460606	10.1016/j.ajhg.2022.04.004	Jiang eet all Am J Hum Genet	BRAIN
WFDC1	Q9HC57	15466	TRANS	BIP_PGC3_noukb	BOTH	+,+	0.113184	0.113184	0.194882	metap	UKBB_PPP	0.366918	770.894	BIP_2019_Stahl_etall	WFDC1	Transcriptome	DLPFC	MR	CMC+GTEX	MendelianRandomization			0.386624		35460606	10.1016/j.ajhg.2022.04.004	Jiang eet all Am J Hum Genet	BRAIN
WFDC1	Q9HC57	15466	TRANS	BIP_PGC3_noukb	BOTH	+,+	0.113184	0.113184	0.194882	metap	UKBB_PPP	0.366918	770.894	BIP_2019_Stahl_etall	WFDC1	Transcriptome	DLPFC	MR	CMC+GTEX	EMIC			0.716532		35460606	10.1016/j.ajhg.2022.04.004	Jiang eet all Am J Hum Genet	BRAIN
WFDC1	Q9HC57	15466	TRANS	BIP_PGC3_noukb	BOTH	+,+	0.113184	0.113184	0.194882	metap	UKBB_PPP	0.366918	770.894	Deepression_Wray_tall	WFDC1	Transcriptome	BRAIN DLPFC	MR	PsychENCODE	TwoSampleMR	0	0.01	0.967		35296807	10.1038/s41380-022-01507-9	Deng et all Mol Psychiatry	BRAIN
WFDC1	Q9HC57	15466	TRANS	BIP_PGC3_noukb	BOTH	+,+	0.113184	0.113184	0.194882	metap	UKBB_PPP	0.366918	770.894	Deepression_Wray_tall	WFDC1	Proteiome	BLOOD	MR	AGES	TwoSampleMR	0	0.01	0.929		35296807	10.1038/s41380-022-01507-9	Deng et all Mol Psychiatry	BLOOD
WFDC1	Q9HC57	15466	TRANS	BIP_PGC3_noukb	BOTH	+,+	0.113184	0.113184	0.194882	metap	UKBB_PPP	0.366918	770.894	SCZ_PGC3	WFDC1	Transcriptome	DLPFC	SMR	CMC+GTEX	SMR	-0.0213834	0.016935	0.206706		35460606	10.1016/j.ajhg.2022.04.004	Jiang eet all Am J Hum Genet	BRAIN
WFDC1	Q9HC57	15466	TRANS	BIP_PGC3_noukb	BOTH	+,+	0.113184	0.113184	0.194882	metap	UKBB_PPP	0.366918	770.894	SCZ_PGC3	WFDC1	Transcriptome_Transcriptlvel	DLPFC	SMR	CMC+GTEX	SMR	-0.0238248	0.0189158	0.207844		35460606	10.1016/j.ajhg.2022.04.004	Jiang eet all Am J Hum Genet	BRAIN
WFDC1	Q9HC57	15466	TRANS	BIP_PGC3_noukb	BOTH	+,+	0.113184	0.113184	0.194882	metap	UKBB_PPP	0.366918	770.894	SCZ_PGC3	WFDC1	Transcriptome_Transcriptlvel	DLPFC	SMR	CMC+GTEX	SMR	-0.0474627	0.0390933	0.224714		35460606	10.1016/j.ajhg.2022.04.004	Jiang eet all Am J Hum Genet	BRAIN
WFDC1	Q9HC57	15466	TRANS	BIP_PGC3_noukb	BOTH	+,+	0.113184	0.113184	0.194882	metap	UKBB_PPP	0.366918	770.894	BD.PGC.ruderferCell2018	WFDC1	Transcriptome	BRAIN	SMR	PsychENCODE	SMR	-0.0323794	0.0519245	0.532899		30545856	10.1126/science.aat8127	Gandal et all science	BRAIN
WFDC1	Q9HC57	15466	TRANS	BIP_PGC3_noukb	BOTH	+,+	0.113184	0.113184	0.194882	metap	UKBB_PPP	0.366918	770.894	MDD	WFDC1	Proteiome	BRAIN	SMR	BrainMeta	SMR	-0.00558691	0.0202129	0.782239		37415601	10.3389/fgene.2023.1191264	Gedik et all Front Genet	BRAIN
WFDC1	Q9HC57	15466	TRANS	BIP_PGC3_noukb	BOTH	+,+	0.113184	0.113184	0.194882	metap	UKBB_PPP	0.366918	770.894	BIP	WFDC1	Proteiome	BRAIN	SMR	BrainMeta	SMR	0.00300728	0.0446971	0.946358		37415601	10.3389/fgene.2023.1191264	Gedik et all Front Genet	BRAIN
WFDC1	Q9HC57	15466	TRANS	BIP_PGC3_noukb	BOTH	+,+	0.113184	0.113184	0.194882	metap	UKBB_PPP	0.366918	770.894	SCZ	WFDC1	Proteiome	BRAIN	SMR	BrainMeta	SMR	-0.0764877	0.0404502	0.0586361		37415601	10.3389/fgene.2023.1191264	Gedik et all Front Genet	BRAIN
WFDC1	Q9HC57	15466	TRANS	BIP_PGC3_noukb	BOTH	+,+	0.113184	0.113184	0.194882	metap	UKBB_PPP	0.366918	770.894	SCZ	WFDC1	Proteiome	BLOOD	SMR	deCODE	SMR	0.0112349	0.0218192	0.606617		37415601	10.3389/fgene.2023.1191264	Gedik et all Front Genet	BLOOD
WFDC1	Q9HC57	15466	TRANS	BIP_PGC3_noukb	BOTH	+,+	0.113184	0.113184	0.194882	metap	UKBB_PPP	0.366918	770.894	MDD	WFDC1	Proteiome	BLOOD	SMR	deCODE	SMR	0.00113636	0.0127273	0.928855		37415601	10.3389/fgene.2023.1191264	Gedik et all Front Genet	BLOOD
WFDC1	Q9HC57	15466	TRANS	BIP_PGC3_noukb	BOTH	+,+	0.113184	0.113184	0.194882	metap	UKBB_PPP	0.366918	770.894	BIP	WFDC1	Proteiome	BLOOD	SMR	deCODE	SMR	-0.00977097	0.0275006	0.722365		37415601	10.3389/fgene.2023.1191264	Gedik et all Front Genet	BLOOD
WFDC1	Q9HC57	15466	TRANS	BIP_PGC3_noukb	BOTH	+,+	0.113184	0.113184	0.194882	metap	UKBB_PPP	0.366918	770.894	BD.PGC.ruderferCell2018	WFDC1	Transcriptome	BRAIN	TWAS	PsychENCODE	FUSION	0.12561		0.900038		30545856	10.1126/science.aat8127	Gandal et all science	BRAIN
WFDC1	Q9HC57	15466	TRANS	BIP_PGC3_noukb	BOTH	+,+	0.113184	0.113184	0.194882	metap	UKBB_PPP	0.366918	770.894	Schizophrenia	WFDC1	Transcriptome	brain caudate nucleus	TWAS	Gtex	Fusion			0.472769		36319771	10.1038/s41593-022-01182-7	Benjamin KJM	brain caudate nucleus
WFDC1	Q9HC57	15466	TRANS	Cognition_Meta	BOTH	+,+	0.455238	0.2908	0.554013	DECODE	UKBB_PPP	0.840678	1980.64	SCZ	WFDC1	Proteome	PLASMA	MR	deCODE	TwoSampleMR	0.0230494	0.0233398	0.323369		37085628	10.1007/s00439-023-02562-0	Dang et al Human Genetics	BLOOD
WFDC1	Q9HC57	15466	TRANS	Cognition_Meta	BOTH	+,+	0.455238	0.2908	0.554013	DECODE	UKBB_PPP	0.840678	1980.64	BIP	WFDC1	Proteome	PLASMA	MR	deCODE	TwoSampleMR	-0.0050059	0.030564	0.869901		37085628	10.1007/s00439-023-02562-0	Dang et al Human Genetics	BLOOD
WFDC1	Q9HC57	15466	TRANS	Cognition_Meta	BOTH	+,+	0.455238	0.2908	0.554013	DECODE	UKBB_PPP	0.840678	1980.64	MDD	WFDC1	Proteome	PLASMA	MR	deCODE	TwoSampleMR	0.0171738	0.0115312	0.1364		37085628	10.1007/s00439-023-02562-0	Dang et al Human Genetics	BLOOD
WFDC1	Q9HC57	15466	TRANS	Cognition_Meta	BOTH	+,+	0.455238	0.2908	0.554013	DECODE	UKBB_PPP	0.840678	1980.64	Bipolar disorder	WFDC1	Proteome	PLASMA	MR	AGES	TwoSampleMR	-0.00953266	0.0268293	0.722359		36280454	https://doi.org/10.1016/j.biopsych.2022.08.015	Lu et al Biol Psychiatry	BLOOD
WFDC1	Q9HC57	15466	TRANS	Cognition_Meta	BOTH	+,+	0.455238	0.2908	0.554013	DECODE	UKBB_PPP	0.840678	1980.64	Bipolar disorder	WFDC1	Proteome	PLASMA	MR	FENLAND	TwoSampleMR	-0.00898126	0.0196937	0.648355		36280454	https://doi.org/10.1016/j.biopsych.2022.08.015	Lu et al Biol Psychiatry	BLOOD
WFDC1	Q9HC57	15466	TRANS	Cognition_Meta	BOTH	+,+	0.455238	0.2908	0.554013	DECODE	UKBB_PPP	0.840678	1980.64	Major depressive disorder	WFDC1	Proteome	PLASMA	MR	AGES	TwoSampleMR	0.00110865	0.0124169	0.928855		36280454	https://doi.org/10.1016/j.biopsych.2022.08.015	Lu et al Biol Psychiatry	BLOOD
WFDC1	Q9HC57	15466	TRANS	Cognition_Meta	BOTH	+,+	0.455238	0.2908	0.554013	DECODE	UKBB_PPP	0.840678	1980.64	Major depressive disorder	WFDC1	Proteome	PLASMA	MR	FENLAND	TwoSampleMR	0.000681058	0.00908961	0.940273		36280454	https://doi.org/10.1016/j.biopsych.2022.08.015	Lu et al Biol Psychiatry	BLOOD
WFDC1	Q9HC57	15466	TRANS	Cognition_Meta	BOTH	+,+	0.455238	0.2908	0.554013	DECODE	UKBB_PPP	0.840678	1980.64	Schizophrenia	WFDC1	Proteome	PLASMA	MR	AGES	TwoSampleMR	0.0108603	0.021286	0.609907		36280454	https://doi.org/10.1016/j.biopsych.2022.08.015	Lu et al Biol Psychiatry	BLOOD
WFDC1	Q9HC57	15466	TRANS	Cognition_Meta	BOTH	+,+	0.455238	0.2908	0.554013	DECODE	UKBB_PPP	0.840678	1980.64	Schizophrenia	WFDC1	Proteome	PLASMA	MR	FENLAND	TwoSampleMR	0.00934039	0.0159991	0.559351		36280454	https://doi.org/10.1016/j.biopsych.2022.08.015	Lu et al Biol Psychiatry	BLOOD
WFDC1	Q9HC57	15466	TRANS	Cognition_Meta	BOTH	+,+	0.455238	0.2908	0.554013	DECODE	UKBB_PPP	0.840678	1980.64	SCZ_PGC3	WFDC1	Transcriptome	DLPFC	MR	CMC+GTEX	MendelianRandomization			0.826729		35460606	10.1016/j.ajhg.2022.04.004	Jiang eet all Am J Hum Genet	BRAIN
WFDC1	Q9HC57	15466	TRANS	Cognition_Meta	BOTH	+,+	0.455238	0.2908	0.554013	DECODE	UKBB_PPP	0.840678	1980.64	SCZ_PGC3	WFDC1	Transcriptome	DLPFC	MR	CMC+GTEX	MendelianRandomization			0.805658		35460606	10.1016/j.ajhg.2022.04.004	Jiang eet all Am J Hum Genet	BRAIN
WFDC1	Q9HC57	15466	TRANS	Cognition_Meta	BOTH	+,+	0.455238	0.2908	0.554013	DECODE	UKBB_PPP	0.840678	1980.64	SCZ_PGC3	WFDC1	Transcriptome	DLPFC	MR	CMC+GTEX	MendelianRandomization			0.00208361		35460606	10.1016/j.ajhg.2022.04.004	Jiang eet all Am J Hum Genet	BRAIN
WFDC1	Q9HC57	15466	TRANS	Cognition_Meta	BOTH	+,+	0.455238	0.2908	0.554013	DECODE	UKBB_PPP	0.840678	1980.64	SCZ_PGC3	WFDC1	Transcriptome	DLPFC	MR	CMC+GTEX	EMIC			0.18227		35460606	10.1016/j.ajhg.2022.04.004	Jiang eet all Am J Hum Genet	BRAIN
WFDC1	Q9HC57	15466	TRANS	Cognition_Meta	BOTH	+,+	0.455238	0.2908	0.554013	DECODE	UKBB_PPP	0.840678	1980.64	BIP_2019_Stahl_etall	WFDC1	Transcriptome	DLPFC	MR	CMC+GTEX	MendelianRandomization			0.665366		35460606	10.1016/j.ajhg.2022.04.004	Jiang eet all Am J Hum Genet	BRAIN
WFDC1	Q9HC57	15466	TRANS	Cognition_Meta	BOTH	+,+	0.455238	0.2908	0.554013	DECODE	UKBB_PPP	0.840678	1980.64	BIP_2019_Stahl_etall	WFDC1	Transcriptome	DLPFC	MR	CMC+GTEX	MendelianRandomization			0.642936		35460606	10.1016/j.ajhg.2022.04.004	Jiang eet all Am J Hum Genet	BRAIN
WFDC1	Q9HC57	15466	TRANS	Cognition_Meta	BOTH	+,+	0.455238	0.2908	0.554013	DECODE	UKBB_PPP	0.840678	1980.64	BIP_2019_Stahl_etall	WFDC1	Transcriptome	DLPFC	MR	CMC+GTEX	MendelianRandomization			0.386624		35460606	10.1016/j.ajhg.2022.04.004	Jiang eet all Am J Hum Genet	BRAIN
WFDC1	Q9HC57	15466	TRANS	Cognition_Meta	BOTH	+,+	0.455238	0.2908	0.554013	DECODE	UKBB_PPP	0.840678	1980.64	BIP_2019_Stahl_etall	WFDC1	Transcriptome	DLPFC	MR	CMC+GTEX	EMIC			0.716532		35460606	10.1016/j.ajhg.2022.04.004	Jiang eet all Am J Hum Genet	BRAIN
WFDC1	Q9HC57	15466	TRANS	Cognition_Meta	BOTH	+,+	0.455238	0.2908	0.554013	DECODE	UKBB_PPP	0.840678	1980.64	Deepression_Wray_tall	WFDC1	Transcriptome	BRAIN DLPFC	MR	PsychENCODE	TwoSampleMR	0	0.01	0.967		35296807	10.1038/s41380-022-01507-9	Deng et all Mol Psychiatry	BRAIN
WFDC1	Q9HC57	15466	TRANS	Cognition_Meta	BOTH	+,+	0.455238	0.2908	0.554013	DECODE	UKBB_PPP	0.840678	1980.64	Deepression_Wray_tall	WFDC1	Proteiome	BLOOD	MR	AGES	TwoSampleMR	0	0.01	0.929		35296807	10.1038/s41380-022-01507-9	Deng et all Mol Psychiatry	BLOOD
WFDC1	Q9HC57	15466	TRANS	Cognition_Meta	BOTH	+,+	0.455238	0.2908	0.554013	DECODE	UKBB_PPP	0.840678	1980.64	SCZ_PGC3	WFDC1	Transcriptome	DLPFC	SMR	CMC+GTEX	SMR	-0.0213834	0.016935	0.206706		35460606	10.1016/j.ajhg.2022.04.004	Jiang eet all Am J Hum Genet	BRAIN
WFDC1	Q9HC57	15466	TRANS	Cognition_Meta	BOTH	+,+	0.455238	0.2908	0.554013	DECODE	UKBB_PPP	0.840678	1980.64	SCZ_PGC3	WFDC1	Transcriptome_Transcriptlvel	DLPFC	SMR	CMC+GTEX	SMR	-0.0238248	0.0189158	0.207844		35460606	10.1016/j.ajhg.2022.04.004	Jiang eet all Am J Hum Genet	BRAIN
WFDC1	Q9HC57	15466	TRANS	Cognition_Meta	BOTH	+,+	0.455238	0.2908	0.554013	DECODE	UKBB_PPP	0.840678	1980.64	SCZ_PGC3	WFDC1	Transcriptome_Transcriptlvel	DLPFC	SMR	CMC+GTEX	SMR	-0.0474627	0.0390933	0.224714		35460606	10.1016/j.ajhg.2022.04.004	Jiang eet all Am J Hum Genet	BRAIN
WFDC1	Q9HC57	15466	TRANS	Cognition_Meta	BOTH	+,+	0.455238	0.2908	0.554013	DECODE	UKBB_PPP	0.840678	1980.64	BD.PGC.ruderferCell2018	WFDC1	Transcriptome	BRAIN	SMR	PsychENCODE	SMR	-0.0323794	0.0519245	0.532899		30545856	10.1126/science.aat8127	Gandal et all science	BRAIN
WFDC1	Q9HC57	15466	TRANS	Cognition_Meta	BOTH	+,+	0.455238	0.2908	0.554013	DECODE	UKBB_PPP	0.840678	1980.64	MDD	WFDC1	Proteiome	BRAIN	SMR	BrainMeta	SMR	-0.00558691	0.0202129	0.782239		37415601	10.3389/fgene.2023.1191264	Gedik et all Front Genet	BRAIN
WFDC1	Q9HC57	15466	TRANS	Cognition_Meta	BOTH	+,+	0.455238	0.2908	0.554013	DECODE	UKBB_PPP	0.840678	1980.64	BIP	WFDC1	Proteiome	BRAIN	SMR	BrainMeta	SMR	0.00300728	0.0446971	0.946358		37415601	10.3389/fgene.2023.1191264	Gedik et all Front Genet	BRAIN
WFDC1	Q9HC57	15466	TRANS	Cognition_Meta	BOTH	+,+	0.455238	0.2908	0.554013	DECODE	UKBB_PPP	0.840678	1980.64	SCZ	WFDC1	Proteiome	BRAIN	SMR	BrainMeta	SMR	-0.0764877	0.0404502	0.0586361		37415601	10.3389/fgene.2023.1191264	Gedik et all Front Genet	BRAIN
WFDC1	Q9HC57	15466	TRANS	Cognition_Meta	BOTH	+,+	0.455238	0.2908	0.554013	DECODE	UKBB_PPP	0.840678	1980.64	SCZ	WFDC1	Proteiome	BLOOD	SMR	deCODE	SMR	0.0112349	0.0218192	0.606617		37415601	10.3389/fgene.2023.1191264	Gedik et all Front Genet	BLOOD
WFDC1	Q9HC57	15466	TRANS	Cognition_Meta	BOTH	+,+	0.455238	0.2908	0.554013	DECODE	UKBB_PPP	0.840678	1980.64	MDD	WFDC1	Proteiome	BLOOD	SMR	deCODE	SMR	0.00113636	0.0127273	0.928855		37415601	10.3389/fgene.2023.1191264	Gedik et all Front Genet	BLOOD
WFDC1	Q9HC57	15466	TRANS	Cognition_Meta	BOTH	+,+	0.455238	0.2908	0.554013	DECODE	UKBB_PPP	0.840678	1980.64	BIP	WFDC1	Proteiome	BLOOD	SMR	deCODE	SMR	-0.00977097	0.0275006	0.722365		37415601	10.3389/fgene.2023.1191264	Gedik et all Front Genet	BLOOD
WFDC1	Q9HC57	15466	TRANS	Cognition_Meta	BOTH	+,+	0.455238	0.2908	0.554013	DECODE	UKBB_PPP	0.840678	1980.64	BD.PGC.ruderferCell2018	WFDC1	Transcriptome	BRAIN	TWAS	PsychENCODE	FUSION	0.12561		0.900038		30545856	10.1126/science.aat8127	Gandal et all science	BRAIN
WFDC1	Q9HC57	15466	TRANS	Cognition_Meta	BOTH	+,+	0.455238	0.2908	0.554013	DECODE	UKBB_PPP	0.840678	1980.64	Schizophrenia	WFDC1	Transcriptome	brain caudate nucleus	TWAS	Gtex	Fusion			0.472769		36319771	10.1038/s41593-022-01182-7	Benjamin KJM	brain caudate nucleus
WFDC1	Q9HC57	15466	TRANS	Depression_iPSYCH_2023	BOTH	+,+	0.951354	0.812632	0.951354	DECODE	metap	1.41628	5534.84	SCZ	WFDC1	Proteome	PLASMA	MR	deCODE	TwoSampleMR	0.0230494	0.0233398	0.323369		37085628	10.1007/s00439-023-02562-0	Dang et al Human Genetics	BLOOD
WFDC1	Q9HC57	15466	TRANS	Depression_iPSYCH_2023	BOTH	+,+	0.951354	0.812632	0.951354	DECODE	metap	1.41628	5534.84	BIP	WFDC1	Proteome	PLASMA	MR	deCODE	TwoSampleMR	-0.0050059	0.030564	0.869901		37085628	10.1007/s00439-023-02562-0	Dang et al Human Genetics	BLOOD
WFDC1	Q9HC57	15466	TRANS	Depression_iPSYCH_2023	BOTH	+,+	0.951354	0.812632	0.951354	DECODE	metap	1.41628	5534.84	MDD	WFDC1	Proteome	PLASMA	MR	deCODE	TwoSampleMR	0.0171738	0.0115312	0.1364		37085628	10.1007/s00439-023-02562-0	Dang et al Human Genetics	BLOOD
WFDC1	Q9HC57	15466	TRANS	Depression_iPSYCH_2023	BOTH	+,+	0.951354	0.812632	0.951354	DECODE	metap	1.41628	5534.84	Bipolar disorder	WFDC1	Proteome	PLASMA	MR	AGES	TwoSampleMR	-0.00953266	0.0268293	0.722359		36280454	https://doi.org/10.1016/j.biopsych.2022.08.015	Lu et al Biol Psychiatry	BLOOD
WFDC1	Q9HC57	15466	TRANS	Depression_iPSYCH_2023	BOTH	+,+	0.951354	0.812632	0.951354	DECODE	metap	1.41628	5534.84	Bipolar disorder	WFDC1	Proteome	PLASMA	MR	FENLAND	TwoSampleMR	-0.00898126	0.0196937	0.648355		36280454	https://doi.org/10.1016/j.biopsych.2022.08.015	Lu et al Biol Psychiatry	BLOOD
WFDC1	Q9HC57	15466	TRANS	Depression_iPSYCH_2023	BOTH	+,+	0.951354	0.812632	0.951354	DECODE	metap	1.41628	5534.84	Major depressive disorder	WFDC1	Proteome	PLASMA	MR	AGES	TwoSampleMR	0.00110865	0.0124169	0.928855		36280454	https://doi.org/10.1016/j.biopsych.2022.08.015	Lu et al Biol Psychiatry	BLOOD
WFDC1	Q9HC57	15466	TRANS	Depression_iPSYCH_2023	BOTH	+,+	0.951354	0.812632	0.951354	DECODE	metap	1.41628	5534.84	Major depressive disorder	WFDC1	Proteome	PLASMA	MR	FENLAND	TwoSampleMR	0.000681058	0.00908961	0.940273		36280454	https://doi.org/10.1016/j.biopsych.2022.08.015	Lu et al Biol Psychiatry	BLOOD
WFDC1	Q9HC57	15466	TRANS	Depression_iPSYCH_2023	BOTH	+,+	0.951354	0.812632	0.951354	DECODE	metap	1.41628	5534.84	Schizophrenia	WFDC1	Proteome	PLASMA	MR	AGES	TwoSampleMR	0.0108603	0.021286	0.609907		36280454	https://doi.org/10.1016/j.biopsych.2022.08.015	Lu et al Biol Psychiatry	BLOOD
WFDC1	Q9HC57	15466	TRANS	Depression_iPSYCH_2023	BOTH	+,+	0.951354	0.812632	0.951354	DECODE	metap	1.41628	5534.84	Schizophrenia	WFDC1	Proteome	PLASMA	MR	FENLAND	TwoSampleMR	0.00934039	0.0159991	0.559351		36280454	https://doi.org/10.1016/j.biopsych.2022.08.015	Lu et al Biol Psychiatry	BLOOD
WFDC1	Q9HC57	15466	TRANS	Depression_iPSYCH_2023	BOTH	+,+	0.951354	0.812632	0.951354	DECODE	metap	1.41628	5534.84	SCZ_PGC3	WFDC1	Transcriptome	DLPFC	MR	CMC+GTEX	MendelianRandomization			0.826729		35460606	10.1016/j.ajhg.2022.04.004	Jiang eet all Am J Hum Genet	BRAIN
WFDC1	Q9HC57	15466	TRANS	Depression_iPSYCH_2023	BOTH	+,+	0.951354	0.812632	0.951354	DECODE	metap	1.41628	5534.84	SCZ_PGC3	WFDC1	Transcriptome	DLPFC	MR	CMC+GTEX	MendelianRandomization			0.805658		35460606	10.1016/j.ajhg.2022.04.004	Jiang eet all Am J Hum Genet	BRAIN
WFDC1	Q9HC57	15466	TRANS	Depression_iPSYCH_2023	BOTH	+,+	0.951354	0.812632	0.951354	DECODE	metap	1.41628	5534.84	SCZ_PGC3	WFDC1	Transcriptome	DLPFC	MR	CMC+GTEX	MendelianRandomization			0.00208361		35460606	10.1016/j.ajhg.2022.04.004	Jiang eet all Am J Hum Genet	BRAIN
WFDC1	Q9HC57	15466	TRANS	Depression_iPSYCH_2023	BOTH	+,+	0.951354	0.812632	0.951354	DECODE	metap	1.41628	5534.84	SCZ_PGC3	WFDC1	Transcriptome	DLPFC	MR	CMC+GTEX	EMIC			0.18227		35460606	10.1016/j.ajhg.2022.04.004	Jiang eet all Am J Hum Genet	BRAIN
WFDC1	Q9HC57	15466	TRANS	Depression_iPSYCH_2023	BOTH	+,+	0.951354	0.812632	0.951354	DECODE	metap	1.41628	5534.84	BIP_2019_Stahl_etall	WFDC1	Transcriptome	DLPFC	MR	CMC+GTEX	MendelianRandomization			0.665366		35460606	10.1016/j.ajhg.2022.04.004	Jiang eet all Am J Hum Genet	BRAIN
WFDC1	Q9HC57	15466	TRANS	Depression_iPSYCH_2023	BOTH	+,+	0.951354	0.812632	0.951354	DECODE	metap	1.41628	5534.84	BIP_2019_Stahl_etall	WFDC1	Transcriptome	DLPFC	MR	CMC+GTEX	MendelianRandomization			0.642936		35460606	10.1016/j.ajhg.2022.04.004	Jiang eet all Am J Hum Genet	BRAIN
WFDC1	Q9HC57	15466	TRANS	Depression_iPSYCH_2023	BOTH	+,+	0.951354	0.812632	0.951354	DECODE	metap	1.41628	5534.84	BIP_2019_Stahl_etall	WFDC1	Transcriptome	DLPFC	MR	CMC+GTEX	MendelianRandomization			0.386624		35460606	10.1016/j.ajhg.2022.04.004	Jiang eet all Am J Hum Genet	BRAIN
WFDC1	Q9HC57	15466	TRANS	Depression_iPSYCH_2023	BOTH	+,+	0.951354	0.812632	0.951354	DECODE	metap	1.41628	5534.84	BIP_2019_Stahl_etall	WFDC1	Transcriptome	DLPFC	MR	CMC+GTEX	EMIC			0.716532		35460606	10.1016/j.ajhg.2022.04.004	Jiang eet all Am J Hum Genet	BRAIN
WFDC1	Q9HC57	15466	TRANS	Depression_iPSYCH_2023	BOTH	+,+	0.951354	0.812632	0.951354	DECODE	metap	1.41628	5534.84	Deepression_Wray_tall	WFDC1	Transcriptome	BRAIN DLPFC	MR	PsychENCODE	TwoSampleMR	0	0.01	0.967		35296807	10.1038/s41380-022-01507-9	Deng et all Mol Psychiatry	BRAIN
WFDC1	Q9HC57	15466	TRANS	Depression_iPSYCH_2023	BOTH	+,+	0.951354	0.812632	0.951354	DECODE	metap	1.41628	5534.84	Deepression_Wray_tall	WFDC1	Proteiome	BLOOD	MR	AGES	TwoSampleMR	0	0.01	0.929		35296807	10.1038/s41380-022-01507-9	Deng et all Mol Psychiatry	BLOOD
WFDC1	Q9HC57	15466	TRANS	Depression_iPSYCH_2023	BOTH	+,+	0.951354	0.812632	0.951354	DECODE	metap	1.41628	5534.84	SCZ_PGC3	WFDC1	Transcriptome	DLPFC	SMR	CMC+GTEX	SMR	-0.0213834	0.016935	0.206706		35460606	10.1016/j.ajhg.2022.04.004	Jiang eet all Am J Hum Genet	BRAIN
WFDC1	Q9HC57	15466	TRANS	Depression_iPSYCH_2023	BOTH	+,+	0.951354	0.812632	0.951354	DECODE	metap	1.41628	5534.84	SCZ_PGC3	WFDC1	Transcriptome_Transcriptlvel	DLPFC	SMR	CMC+GTEX	SMR	-0.0238248	0.0189158	0.207844		35460606	10.1016/j.ajhg.2022.04.004	Jiang eet all Am J Hum Genet	BRAIN
WFDC1	Q9HC57	15466	TRANS	Depression_iPSYCH_2023	BOTH	+,+	0.951354	0.812632	0.951354	DECODE	metap	1.41628	5534.84	SCZ_PGC3	WFDC1	Transcriptome_Transcriptlvel	DLPFC	SMR	CMC+GTEX	SMR	-0.0474627	0.0390933	0.224714		35460606	10.1016/j.ajhg.2022.04.004	Jiang eet all Am J Hum Genet	BRAIN
WFDC1	Q9HC57	15466	TRANS	Depression_iPSYCH_2023	BOTH	+,+	0.951354	0.812632	0.951354	DECODE	metap	1.41628	5534.84	BD.PGC.ruderferCell2018	WFDC1	Transcriptome	BRAIN	SMR	PsychENCODE	SMR	-0.0323794	0.0519245	0.532899		30545856	10.1126/science.aat8127	Gandal et all science	BRAIN
WFDC1	Q9HC57	15466	TRANS	Depression_iPSYCH_2023	BOTH	+,+	0.951354	0.812632	0.951354	DECODE	metap	1.41628	5534.84	MDD	WFDC1	Proteiome	BRAIN	SMR	BrainMeta	SMR	-0.00558691	0.0202129	0.782239		37415601	10.3389/fgene.2023.1191264	Gedik et all Front Genet	BRAIN
WFDC1	Q9HC57	15466	TRANS	Depression_iPSYCH_2023	BOTH	+,+	0.951354	0.812632	0.951354	DECODE	metap	1.41628	5534.84	BIP	WFDC1	Proteiome	BRAIN	SMR	BrainMeta	SMR	0.00300728	0.0446971	0.946358		37415601	10.3389/fgene.2023.1191264	Gedik et all Front Genet	BRAIN
WFDC1	Q9HC57	15466	TRANS	Depression_iPSYCH_2023	BOTH	+,+	0.951354	0.812632	0.951354	DECODE	metap	1.41628	5534.84	SCZ	WFDC1	Proteiome	BRAIN	SMR	BrainMeta	SMR	-0.0764877	0.0404502	0.0586361		37415601	10.3389/fgene.2023.1191264	Gedik et all Front Genet	BRAIN
WFDC1	Q9HC57	15466	TRANS	Depression_iPSYCH_2023	BOTH	+,+	0.951354	0.812632	0.951354	DECODE	metap	1.41628	5534.84	SCZ	WFDC1	Proteiome	BLOOD	SMR	deCODE	SMR	0.0112349	0.0218192	0.606617		37415601	10.3389/fgene.2023.1191264	Gedik et all Front Genet	BLOOD
WFDC1	Q9HC57	15466	TRANS	Depression_iPSYCH_2023	BOTH	+,+	0.951354	0.812632	0.951354	DECODE	metap	1.41628	5534.84	MDD	WFDC1	Proteiome	BLOOD	SMR	deCODE	SMR	0.00113636	0.0127273	0.928855		37415601	10.3389/fgene.2023.1191264	Gedik et all Front Genet	BLOOD
WFDC1	Q9HC57	15466	TRANS	Depression_iPSYCH_2023	BOTH	+,+	0.951354	0.812632	0.951354	DECODE	metap	1.41628	5534.84	BIP	WFDC1	Proteiome	BLOOD	SMR	deCODE	SMR	-0.00977097	0.0275006	0.722365		37415601	10.3389/fgene.2023.1191264	Gedik et all Front Genet	BLOOD
WFDC1	Q9HC57	15466	TRANS	Depression_iPSYCH_2023	BOTH	+,+	0.951354	0.812632	0.951354	DECODE	metap	1.41628	5534.84	BD.PGC.ruderferCell2018	WFDC1	Transcriptome	BRAIN	TWAS	PsychENCODE	FUSION	0.12561		0.900038		30545856	10.1126/science.aat8127	Gandal et all science	BRAIN
WFDC1	Q9HC57	15466	TRANS	Depression_iPSYCH_2023	BOTH	+,+	0.951354	0.812632	0.951354	DECODE	metap	1.41628	5534.84	Schizophrenia	WFDC1	Transcriptome	brain caudate nucleus	TWAS	Gtex	Fusion			0.472769		36319771	10.1038/s41593-022-01182-7	Benjamin KJM	brain caudate nucleus
WFDC1	Q9HC57	15466	TRANS	PGC3_SCZ_NoUKB	BOTH	-,-	0.905811	0.678198	0.905811	DECODE	metap	1.16912	4619.2	SCZ	WFDC1	Proteome	PLASMA	MR	deCODE	TwoSampleMR	0.0230494	0.0233398	0.323369		37085628	10.1007/s00439-023-02562-0	Dang et al Human Genetics	BLOOD
WFDC1	Q9HC57	15466	TRANS	PGC3_SCZ_NoUKB	BOTH	-,-	0.905811	0.678198	0.905811	DECODE	metap	1.16912	4619.2	BIP	WFDC1	Proteome	PLASMA	MR	deCODE	TwoSampleMR	-0.0050059	0.030564	0.869901		37085628	10.1007/s00439-023-02562-0	Dang et al Human Genetics	BLOOD
WFDC1	Q9HC57	15466	TRANS	PGC3_SCZ_NoUKB	BOTH	-,-	0.905811	0.678198	0.905811	DECODE	metap	1.16912	4619.2	MDD	WFDC1	Proteome	PLASMA	MR	deCODE	TwoSampleMR	0.0171738	0.0115312	0.1364		37085628	10.1007/s00439-023-02562-0	Dang et al Human Genetics	BLOOD
WFDC1	Q9HC57	15466	TRANS	PGC3_SCZ_NoUKB	BOTH	-,-	0.905811	0.678198	0.905811	DECODE	metap	1.16912	4619.2	Bipolar disorder	WFDC1	Proteome	PLASMA	MR	AGES	TwoSampleMR	-0.00953266	0.0268293	0.722359		36280454	https://doi.org/10.1016/j.biopsych.2022.08.015	Lu et al Biol Psychiatry	BLOOD
WFDC1	Q9HC57	15466	TRANS	PGC3_SCZ_NoUKB	BOTH	-,-	0.905811	0.678198	0.905811	DECODE	metap	1.16912	4619.2	Bipolar disorder	WFDC1	Proteome	PLASMA	MR	FENLAND	TwoSampleMR	-0.00898126	0.0196937	0.648355		36280454	https://doi.org/10.1016/j.biopsych.2022.08.015	Lu et al Biol Psychiatry	BLOOD
WFDC1	Q9HC57	15466	TRANS	PGC3_SCZ_NoUKB	BOTH	-,-	0.905811	0.678198	0.905811	DECODE	metap	1.16912	4619.2	Major depressive disorder	WFDC1	Proteome	PLASMA	MR	AGES	TwoSampleMR	0.00110865	0.0124169	0.928855		36280454	https://doi.org/10.1016/j.biopsych.2022.08.015	Lu et al Biol Psychiatry	BLOOD
WFDC1	Q9HC57	15466	TRANS	PGC3_SCZ_NoUKB	BOTH	-,-	0.905811	0.678198	0.905811	DECODE	metap	1.16912	4619.2	Major depressive disorder	WFDC1	Proteome	PLASMA	MR	FENLAND	TwoSampleMR	0.000681058	0.00908961	0.940273		36280454	https://doi.org/10.1016/j.biopsych.2022.08.015	Lu et al Biol Psychiatry	BLOOD
WFDC1	Q9HC57	15466	TRANS	PGC3_SCZ_NoUKB	BOTH	-,-	0.905811	0.678198	0.905811	DECODE	metap	1.16912	4619.2	Schizophrenia	WFDC1	Proteome	PLASMA	MR	AGES	TwoSampleMR	0.0108603	0.021286	0.609907		36280454	https://doi.org/10.1016/j.biopsych.2022.08.015	Lu et al Biol Psychiatry	BLOOD
WFDC1	Q9HC57	15466	TRANS	PGC3_SCZ_NoUKB	BOTH	-,-	0.905811	0.678198	0.905811	DECODE	metap	1.16912	4619.2	Schizophrenia	WFDC1	Proteome	PLASMA	MR	FENLAND	TwoSampleMR	0.00934039	0.0159991	0.559351		36280454	https://doi.org/10.1016/j.biopsych.2022.08.015	Lu et al Biol Psychiatry	BLOOD
WFDC1	Q9HC57	15466	TRANS	PGC3_SCZ_NoUKB	BOTH	-,-	0.905811	0.678198	0.905811	DECODE	metap	1.16912	4619.2	SCZ_PGC3	WFDC1	Transcriptome	DLPFC	MR	CMC+GTEX	MendelianRandomization			0.826729		35460606	10.1016/j.ajhg.2022.04.004	Jiang eet all Am J Hum Genet	BRAIN
WFDC1	Q9HC57	15466	TRANS	PGC3_SCZ_NoUKB	BOTH	-,-	0.905811	0.678198	0.905811	DECODE	metap	1.16912	4619.2	SCZ_PGC3	WFDC1	Transcriptome	DLPFC	MR	CMC+GTEX	MendelianRandomization			0.805658		35460606	10.1016/j.ajhg.2022.04.004	Jiang eet all Am J Hum Genet	BRAIN
WFDC1	Q9HC57	15466	TRANS	PGC3_SCZ_NoUKB	BOTH	-,-	0.905811	0.678198	0.905811	DECODE	metap	1.16912	4619.2	SCZ_PGC3	WFDC1	Transcriptome	DLPFC	MR	CMC+GTEX	MendelianRandomization			0.00208361		35460606	10.1016/j.ajhg.2022.04.004	Jiang eet all Am J Hum Genet	BRAIN
WFDC1	Q9HC57	15466	TRANS	PGC3_SCZ_NoUKB	BOTH	-,-	0.905811	0.678198	0.905811	DECODE	metap	1.16912	4619.2	SCZ_PGC3	WFDC1	Transcriptome	DLPFC	MR	CMC+GTEX	EMIC			0.18227		35460606	10.1016/j.ajhg.2022.04.004	Jiang eet all Am J Hum Genet	BRAIN
WFDC1	Q9HC57	15466	TRANS	PGC3_SCZ_NoUKB	BOTH	-,-	0.905811	0.678198	0.905811	DECODE	metap	1.16912	4619.2	BIP_2019_Stahl_etall	WFDC1	Transcriptome	DLPFC	MR	CMC+GTEX	MendelianRandomization			0.665366		35460606	10.1016/j.ajhg.2022.04.004	Jiang eet all Am J Hum Genet	BRAIN
WFDC1	Q9HC57	15466	TRANS	PGC3_SCZ_NoUKB	BOTH	-,-	0.905811	0.678198	0.905811	DECODE	metap	1.16912	4619.2	BIP_2019_Stahl_etall	WFDC1	Transcriptome	DLPFC	MR	CMC+GTEX	MendelianRandomization			0.642936		35460606	10.1016/j.ajhg.2022.04.004	Jiang eet all Am J Hum Genet	BRAIN
WFDC1	Q9HC57	15466	TRANS	PGC3_SCZ_NoUKB	BOTH	-,-	0.905811	0.678198	0.905811	DECODE	metap	1.16912	4619.2	BIP_2019_Stahl_etall	WFDC1	Transcriptome	DLPFC	MR	CMC+GTEX	MendelianRandomization			0.386624		35460606	10.1016/j.ajhg.2022.04.004	Jiang eet all Am J Hum Genet	BRAIN
WFDC1	Q9HC57	15466	TRANS	PGC3_SCZ_NoUKB	BOTH	-,-	0.905811	0.678198	0.905811	DECODE	metap	1.16912	4619.2	BIP_2019_Stahl_etall	WFDC1	Transcriptome	DLPFC	MR	CMC+GTEX	EMIC			0.716532		35460606	10.1016/j.ajhg.2022.04.004	Jiang eet all Am J Hum Genet	BRAIN
WFDC1	Q9HC57	15466	TRANS	PGC3_SCZ_NoUKB	BOTH	-,-	0.905811	0.678198	0.905811	DECODE	metap	1.16912	4619.2	Deepression_Wray_tall	WFDC1	Transcriptome	BRAIN DLPFC	MR	PsychENCODE	TwoSampleMR	0	0.01	0.967		35296807	10.1038/s41380-022-01507-9	Deng et all Mol Psychiatry	BRAIN
WFDC1	Q9HC57	15466	TRANS	PGC3_SCZ_NoUKB	BOTH	-,-	0.905811	0.678198	0.905811	DECODE	metap	1.16912	4619.2	Deepression_Wray_tall	WFDC1	Proteiome	BLOOD	MR	AGES	TwoSampleMR	0	0.01	0.929		35296807	10.1038/s41380-022-01507-9	Deng et all Mol Psychiatry	BLOOD
WFDC1	Q9HC57	15466	TRANS	PGC3_SCZ_NoUKB	BOTH	-,-	0.905811	0.678198	0.905811	DECODE	metap	1.16912	4619.2	SCZ_PGC3	WFDC1	Transcriptome	DLPFC	SMR	CMC+GTEX	SMR	-0.0213834	0.016935	0.206706		35460606	10.1016/j.ajhg.2022.04.004	Jiang eet all Am J Hum Genet	BRAIN
WFDC1	Q9HC57	15466	TRANS	PGC3_SCZ_NoUKB	BOTH	-,-	0.905811	0.678198	0.905811	DECODE	metap	1.16912	4619.2	SCZ_PGC3	WFDC1	Transcriptome_Transcriptlvel	DLPFC	SMR	CMC+GTEX	SMR	-0.0238248	0.0189158	0.207844		35460606	10.1016/j.ajhg.2022.04.004	Jiang eet all Am J Hum Genet	BRAIN
WFDC1	Q9HC57	15466	TRANS	PGC3_SCZ_NoUKB	BOTH	-,-	0.905811	0.678198	0.905811	DECODE	metap	1.16912	4619.2	SCZ_PGC3	WFDC1	Transcriptome_Transcriptlvel	DLPFC	SMR	CMC+GTEX	SMR	-0.0474627	0.0390933	0.224714		35460606	10.1016/j.ajhg.2022.04.004	Jiang eet all Am J Hum Genet	BRAIN
WFDC1	Q9HC57	15466	TRANS	PGC3_SCZ_NoUKB	BOTH	-,-	0.905811	0.678198	0.905811	DECODE	metap	1.16912	4619.2	BD.PGC.ruderferCell2018	WFDC1	Transcriptome	BRAIN	SMR	PsychENCODE	SMR	-0.0323794	0.0519245	0.532899		30545856	10.1126/science.aat8127	Gandal et all science	BRAIN
WFDC1	Q9HC57	15466	TRANS	PGC3_SCZ_NoUKB	BOTH	-,-	0.905811	0.678198	0.905811	DECODE	metap	1.16912	4619.2	MDD	WFDC1	Proteiome	BRAIN	SMR	BrainMeta	SMR	-0.00558691	0.0202129	0.782239		37415601	10.3389/fgene.2023.1191264	Gedik et all Front Genet	BRAIN
WFDC1	Q9HC57	15466	TRANS	PGC3_SCZ_NoUKB	BOTH	-,-	0.905811	0.678198	0.905811	DECODE	metap	1.16912	4619.2	BIP	WFDC1	Proteiome	BRAIN	SMR	BrainMeta	SMR	0.00300728	0.0446971	0.946358		37415601	10.3389/fgene.2023.1191264	Gedik et all Front Genet	BRAIN
WFDC1	Q9HC57	15466	TRANS	PGC3_SCZ_NoUKB	BOTH	-,-	0.905811	0.678198	0.905811	DECODE	metap	1.16912	4619.2	SCZ	WFDC1	Proteiome	BRAIN	SMR	BrainMeta	SMR	-0.0764877	0.0404502	0.0586361		37415601	10.3389/fgene.2023.1191264	Gedik et all Front Genet	BRAIN
WFDC1	Q9HC57	15466	TRANS	PGC3_SCZ_NoUKB	BOTH	-,-	0.905811	0.678198	0.905811	DECODE	metap	1.16912	4619.2	SCZ	WFDC1	Proteiome	BLOOD	SMR	deCODE	SMR	0.0112349	0.0218192	0.606617		37415601	10.3389/fgene.2023.1191264	Gedik et all Front Genet	BLOOD
WFDC1	Q9HC57	15466	TRANS	PGC3_SCZ_NoUKB	BOTH	-,-	0.905811	0.678198	0.905811	DECODE	metap	1.16912	4619.2	MDD	WFDC1	Proteiome	BLOOD	SMR	deCODE	SMR	0.00113636	0.0127273	0.928855		37415601	10.3389/fgene.2023.1191264	Gedik et all Front Genet	BLOOD
WFDC1	Q9HC57	15466	TRANS	PGC3_SCZ_NoUKB	BOTH	-,-	0.905811	0.678198	0.905811	DECODE	metap	1.16912	4619.2	BIP	WFDC1	Proteiome	BLOOD	SMR	deCODE	SMR	-0.00977097	0.0275006	0.722365		37415601	10.3389/fgene.2023.1191264	Gedik et all Front Genet	BLOOD
WFDC1	Q9HC57	15466	TRANS	PGC3_SCZ_NoUKB	BOTH	-,-	0.905811	0.678198	0.905811	DECODE	metap	1.16912	4619.2	BD.PGC.ruderferCell2018	WFDC1	Transcriptome	BRAIN	TWAS	PsychENCODE	FUSION	0.12561		0.900038		30545856	10.1126/science.aat8127	Gandal et all science	BRAIN
WFDC1	Q9HC57	15466	TRANS	PGC3_SCZ_NoUKB	BOTH	-,-	0.905811	0.678198	0.905811	DECODE	metap	1.16912	4619.2	Schizophrenia	WFDC1	Transcriptome	brain caudate nucleus	TWAS	Gtex	Fusion			0.472769		36319771	10.1038/s41593-022-01182-7	Benjamin KJM	brain caudate nucleus
WFDC2	Q14508	15939	CIS	Cognition_Meta	BOTH	+,+	0.142089	0.135459	0.236114	DECODE	UKBB_PPP	0.753493	506.347	SCZ	WFDC2	Proteome	PLASMA	MR	deCODE	TwoSampleMR	-0.0727644	0.100746	0.470138		37085628	10.1007/s00439-023-02562-0	Dang et al Human Genetics	BLOOD
WFDC2	Q14508	15939	CIS	Cognition_Meta	BOTH	+,+	0.142089	0.135459	0.236114	DECODE	UKBB_PPP	0.753493	506.347	BIP	WFDC2	Proteome	PLASMA	MR	deCODE	TwoSampleMR	0.131531	0.153918	0.392799		37085628	10.1007/s00439-023-02562-0	Dang et al Human Genetics	BLOOD
WFDC2	Q14508	15939	CIS	Cognition_Meta	BOTH	+,+	0.142089	0.135459	0.236114	DECODE	UKBB_PPP	0.753493	506.347	MDD	WFDC2	Proteome	PLASMA	MR	deCODE	TwoSampleMR	0.0204998	0.0592384	0.7293		37085628	10.1007/s00439-023-02562-0	Dang et al Human Genetics	BLOOD
WFDC2	Q14508	15939	CIS	Cognition_Meta	BOTH	+,+	0.142089	0.135459	0.236114	DECODE	UKBB_PPP	0.753493	506.347	SCZ_PGC3	WFDC2	Transcriptome	DLPFC	MR	CMC+GTEX	MendelianRandomization			0.145698		35460606	10.1016/j.ajhg.2022.04.004	Jiang eet all Am J Hum Genet	BRAIN
WFDC2	Q14508	15939	CIS	Cognition_Meta	BOTH	+,+	0.142089	0.135459	0.236114	DECODE	UKBB_PPP	0.753493	506.347	SCZ_PGC3	WFDC2	Transcriptome	DLPFC	MR	CMC+GTEX	MendelianRandomization			0.165125		35460606	10.1016/j.ajhg.2022.04.004	Jiang eet all Am J Hum Genet	BRAIN
WFDC2	Q14508	15939	CIS	Cognition_Meta	BOTH	+,+	0.142089	0.135459	0.236114	DECODE	UKBB_PPP	0.753493	506.347	SCZ_PGC3	WFDC2	Transcriptome	DLPFC	MR	CMC+GTEX	MendelianRandomization			0.998828		35460606	10.1016/j.ajhg.2022.04.004	Jiang eet all Am J Hum Genet	BRAIN
WFDC2	Q14508	15939	CIS	Cognition_Meta	BOTH	+,+	0.142089	0.135459	0.236114	DECODE	UKBB_PPP	0.753493	506.347	SCZ_PGC3	WFDC2	Transcriptome	DLPFC	MR	CMC+GTEX	EMIC			0.180522		35460606	10.1016/j.ajhg.2022.04.004	Jiang eet all Am J Hum Genet	BRAIN
WFDC2	Q14508	15939	CIS	Cognition_Meta	BOTH	+,+	0.142089	0.135459	0.236114	DECODE	UKBB_PPP	0.753493	506.347	BIP_2019_Stahl_etall	WFDC2	Transcriptome	DLPFC	MR	CMC+GTEX	MendelianRandomization			0.797044		35460606	10.1016/j.ajhg.2022.04.004	Jiang eet all Am J Hum Genet	BRAIN
WFDC2	Q14508	15939	CIS	Cognition_Meta	BOTH	+,+	0.142089	0.135459	0.236114	DECODE	UKBB_PPP	0.753493	506.347	BIP_2019_Stahl_etall	WFDC2	Transcriptome	DLPFC	MR	CMC+GTEX	MendelianRandomization			0.708622		35460606	10.1016/j.ajhg.2022.04.004	Jiang eet all Am J Hum Genet	BRAIN
WFDC2	Q14508	15939	CIS	Cognition_Meta	BOTH	+,+	0.142089	0.135459	0.236114	DECODE	UKBB_PPP	0.753493	506.347	BIP_2019_Stahl_etall	WFDC2	Transcriptome	DLPFC	MR	CMC+GTEX	MendelianRandomization			0.150474		35460606	10.1016/j.ajhg.2022.04.004	Jiang eet all Am J Hum Genet	BRAIN
WFDC2	Q14508	15939	CIS	Cognition_Meta	BOTH	+,+	0.142089	0.135459	0.236114	DECODE	UKBB_PPP	0.753493	506.347	BIP_2019_Stahl_etall	WFDC2	Transcriptome	DLPFC	MR	CMC+GTEX	EMIC			0.354203		35460606	10.1016/j.ajhg.2022.04.004	Jiang eet all Am J Hum Genet	BRAIN
WFDC2	Q14508	15939	CIS	Cognition_Meta	BOTH	+,+	0.142089	0.135459	0.236114	DECODE	UKBB_PPP	0.753493	506.347	Deepression_Wray_tall	WFDC2	Transcriptome	BRAIN DLPFC	MR	PsychENCODE	TwoSampleMR	0	0.02	0.836		35296807	10.1038/s41380-022-01507-9	Deng et all Mol Psychiatry	BRAIN
WFDC2	Q14508	15939	CIS	Cognition_Meta	BOTH	+,+	0.142089	0.135459	0.236114	DECODE	UKBB_PPP	0.753493	506.347	SCZ_PGC3	WFDC2	Transcriptome	DLPFC	SMR	CMC+GTEX	SMR	-0.0374848	0.0325229	0.249089		35460606	10.1016/j.ajhg.2022.04.004	Jiang eet all Am J Hum Genet	BRAIN
WFDC2	Q14508	15939	CIS	Cognition_Meta	BOTH	+,+	0.142089	0.135459	0.236114	DECODE	UKBB_PPP	0.753493	506.347	SCZ.Clozuk.2018	WFDC2	Transcriptome	BRAIN	SMR	PsychENCODE	SMR	0.00331623	0.0380423	0.931		30545856	10.1126/science.aat8127	Gandal et all science	BRAIN
WFDC2	Q14508	15939	CIS	Cognition_Meta	BOTH	+,+	0.142089	0.135459	0.236114	DECODE	UKBB_PPP	0.753493	506.347	BD.PGC.ruderferCell2018	WFDC2	Transcriptome	BRAIN	SMR	PsychENCODE	SMR	0.0248901	0.0594845	0.675632		30545856	10.1126/science.aat8127	Gandal et all science	BRAIN
WFDC2	Q14508	15939	CIS	Cognition_Meta	BOTH	+,+	0.142089	0.135459	0.236114	DECODE	UKBB_PPP	0.753493	506.347	MDD	WFDC2	Proteiome	BRAIN	SMR	BrainMeta	SMR	0.00216627	0.011916	0.855743		37415601	10.3389/fgene.2023.1191264	Gedik et all Front Genet	BRAIN
WFDC2	Q14508	15939	CIS	Cognition_Meta	BOTH	+,+	0.142089	0.135459	0.236114	DECODE	UKBB_PPP	0.753493	506.347	BIP	WFDC2	Proteiome	BRAIN	SMR	BrainMeta	SMR	-0.00216736	0.0262126	0.934103		37415601	10.3389/fgene.2023.1191264	Gedik et all Front Genet	BRAIN
WFDC2	Q14508	15939	CIS	Cognition_Meta	BOTH	+,+	0.142089	0.135459	0.236114	DECODE	UKBB_PPP	0.753493	506.347	SCZ	WFDC2	Proteiome	BRAIN	SMR	BrainMeta	SMR	-0.0150281	0.0201891	0.456656		37415601	10.3389/fgene.2023.1191264	Gedik et all Front Genet	BRAIN
WFDC2	Q14508	15939	CIS	Cognition_Meta	BOTH	+,+	0.142089	0.135459	0.236114	DECODE	UKBB_PPP	0.753493	506.347	MDD	WFDC2	Proteiome	BLOOD	SMR	deCODE	SMR	0.0363806	0.0729411	0.617944		37415601	10.3389/fgene.2023.1191264	Gedik et all Front Genet	BLOOD
WFDC2	Q14508	15939	CIS	Cognition_Meta	BOTH	+,+	0.142089	0.135459	0.236114	DECODE	UKBB_PPP	0.753493	506.347	BIP	WFDC2	Proteiome	BLOOD	SMR	deCODE	SMR	0.131531	0.155027	0.396193		37415601	10.3389/fgene.2023.1191264	Gedik et all Front Genet	BLOOD
WFDC2	Q14508	15939	CIS	Cognition_Meta	BOTH	+,+	0.142089	0.135459	0.236114	DECODE	UKBB_PPP	0.753493	506.347	SCZ	WFDC2	Transcriptome	BRAIN_DLPFC	TWAS	CMC	FUSION	0.62833		0.53		31691811	10.1093/hmg/ddz253	Hall et al Hum Mol Genet	BRAIN
WFDC2	Q14508	15939	CIS	Cognition_Meta	BOTH	+,+	0.142089	0.135459	0.236114	DECODE	UKBB_PPP	0.753493	506.347	SCZ.Clozuk.2018	WFDC2	Transcriptome	BRAIN	TWAS	PsychENCODE	FUSION	-0.3389		0.735		30545856	10.1126/science.aat8127	Gandal et all science	BRAIN
WFDC2	Q14508	15939	CIS	Cognition_Meta	BOTH	+,+	0.142089	0.135459	0.236114	DECODE	UKBB_PPP	0.753493	506.347	BD.PGC.ruderferCell2018	WFDC2	Transcriptome	BRAIN	TWAS	PsychENCODE	FUSION	0.2269		0.821		30545856	10.1126/science.aat8127	Gandal et all science	BRAIN
WFDC2	Q14508	15939	CIS	Cognition_Meta	BOTH	+,+	0.142089	0.135459	0.236114	DECODE	UKBB_PPP	0.753493	506.347	SCZ	WFDC2	Transcriptome	Brain_Frontal_Cortex_BA9	TWAS	GteX	FUSION			0.606		34416157	10.1016/j.ajhg.2021.07.011	Ayg√ºn N et al	Brain
WFDC2	Q14508	15939	CIS	BIP_PGC3_noukb	BOTH	+,+	0.332996	0.262277	0.385821	UKBB_PPP	DECODE	0.905255	980.391	SCZ	WFDC2	Proteome	PLASMA	MR	deCODE	TwoSampleMR	-0.0727644	0.100746	0.470138		37085628	10.1007/s00439-023-02562-0	Dang et al Human Genetics	BLOOD
WFDC2	Q14508	15939	CIS	BIP_PGC3_noukb	BOTH	+,+	0.332996	0.262277	0.385821	UKBB_PPP	DECODE	0.905255	980.391	BIP	WFDC2	Proteome	PLASMA	MR	deCODE	TwoSampleMR	0.131531	0.153918	0.392799		37085628	10.1007/s00439-023-02562-0	Dang et al Human Genetics	BLOOD
WFDC2	Q14508	15939	CIS	BIP_PGC3_noukb	BOTH	+,+	0.332996	0.262277	0.385821	UKBB_PPP	DECODE	0.905255	980.391	MDD	WFDC2	Proteome	PLASMA	MR	deCODE	TwoSampleMR	0.0204998	0.0592384	0.7293		37085628	10.1007/s00439-023-02562-0	Dang et al Human Genetics	BLOOD
WFDC2	Q14508	15939	CIS	BIP_PGC3_noukb	BOTH	+,+	0.332996	0.262277	0.385821	UKBB_PPP	DECODE	0.905255	980.391	SCZ_PGC3	WFDC2	Transcriptome	DLPFC	MR	CMC+GTEX	MendelianRandomization			0.145698		35460606	10.1016/j.ajhg.2022.04.004	Jiang eet all Am J Hum Genet	BRAIN
WFDC2	Q14508	15939	CIS	BIP_PGC3_noukb	BOTH	+,+	0.332996	0.262277	0.385821	UKBB_PPP	DECODE	0.905255	980.391	SCZ_PGC3	WFDC2	Transcriptome	DLPFC	MR	CMC+GTEX	MendelianRandomization			0.165125		35460606	10.1016/j.ajhg.2022.04.004	Jiang eet all Am J Hum Genet	BRAIN
WFDC2	Q14508	15939	CIS	BIP_PGC3_noukb	BOTH	+,+	0.332996	0.262277	0.385821	UKBB_PPP	DECODE	0.905255	980.391	SCZ_PGC3	WFDC2	Transcriptome	DLPFC	MR	CMC+GTEX	MendelianRandomization			0.998828		35460606	10.1016/j.ajhg.2022.04.004	Jiang eet all Am J Hum Genet	BRAIN
WFDC2	Q14508	15939	CIS	BIP_PGC3_noukb	BOTH	+,+	0.332996	0.262277	0.385821	UKBB_PPP	DECODE	0.905255	980.391	SCZ_PGC3	WFDC2	Transcriptome	DLPFC	MR	CMC+GTEX	EMIC			0.180522		35460606	10.1016/j.ajhg.2022.04.004	Jiang eet all Am J Hum Genet	BRAIN
WFDC2	Q14508	15939	CIS	BIP_PGC3_noukb	BOTH	+,+	0.332996	0.262277	0.385821	UKBB_PPP	DECODE	0.905255	980.391	BIP_2019_Stahl_etall	WFDC2	Transcriptome	DLPFC	MR	CMC+GTEX	MendelianRandomization			0.797044		35460606	10.1016/j.ajhg.2022.04.004	Jiang eet all Am J Hum Genet	BRAIN
WFDC2	Q14508	15939	CIS	BIP_PGC3_noukb	BOTH	+,+	0.332996	0.262277	0.385821	UKBB_PPP	DECODE	0.905255	980.391	BIP_2019_Stahl_etall	WFDC2	Transcriptome	DLPFC	MR	CMC+GTEX	MendelianRandomization			0.708622		35460606	10.1016/j.ajhg.2022.04.004	Jiang eet all Am J Hum Genet	BRAIN
WFDC2	Q14508	15939	CIS	BIP_PGC3_noukb	BOTH	+,+	0.332996	0.262277	0.385821	UKBB_PPP	DECODE	0.905255	980.391	BIP_2019_Stahl_etall	WFDC2	Transcriptome	DLPFC	MR	CMC+GTEX	MendelianRandomization			0.150474		35460606	10.1016/j.ajhg.2022.04.004	Jiang eet all Am J Hum Genet	BRAIN
WFDC2	Q14508	15939	CIS	BIP_PGC3_noukb	BOTH	+,+	0.332996	0.262277	0.385821	UKBB_PPP	DECODE	0.905255	980.391	BIP_2019_Stahl_etall	WFDC2	Transcriptome	DLPFC	MR	CMC+GTEX	EMIC			0.354203		35460606	10.1016/j.ajhg.2022.04.004	Jiang eet all Am J Hum Genet	BRAIN
WFDC2	Q14508	15939	CIS	BIP_PGC3_noukb	BOTH	+,+	0.332996	0.262277	0.385821	UKBB_PPP	DECODE	0.905255	980.391	Deepression_Wray_tall	WFDC2	Transcriptome	BRAIN DLPFC	MR	PsychENCODE	TwoSampleMR	0	0.02	0.836		35296807	10.1038/s41380-022-01507-9	Deng et all Mol Psychiatry	BRAIN
WFDC2	Q14508	15939	CIS	BIP_PGC3_noukb	BOTH	+,+	0.332996	0.262277	0.385821	UKBB_PPP	DECODE	0.905255	980.391	SCZ_PGC3	WFDC2	Transcriptome	DLPFC	SMR	CMC+GTEX	SMR	-0.0374848	0.0325229	0.249089		35460606	10.1016/j.ajhg.2022.04.004	Jiang eet all Am J Hum Genet	BRAIN
WFDC2	Q14508	15939	CIS	BIP_PGC3_noukb	BOTH	+,+	0.332996	0.262277	0.385821	UKBB_PPP	DECODE	0.905255	980.391	SCZ.Clozuk.2018	WFDC2	Transcriptome	BRAIN	SMR	PsychENCODE	SMR	0.00331623	0.0380423	0.931		30545856	10.1126/science.aat8127	Gandal et all science	BRAIN
WFDC2	Q14508	15939	CIS	BIP_PGC3_noukb	BOTH	+,+	0.332996	0.262277	0.385821	UKBB_PPP	DECODE	0.905255	980.391	BD.PGC.ruderferCell2018	WFDC2	Transcriptome	BRAIN	SMR	PsychENCODE	SMR	0.0248901	0.0594845	0.675632		30545856	10.1126/science.aat8127	Gandal et all science	BRAIN
WFDC2	Q14508	15939	CIS	BIP_PGC3_noukb	BOTH	+,+	0.332996	0.262277	0.385821	UKBB_PPP	DECODE	0.905255	980.391	MDD	WFDC2	Proteiome	BRAIN	SMR	BrainMeta	SMR	0.00216627	0.011916	0.855743		37415601	10.3389/fgene.2023.1191264	Gedik et all Front Genet	BRAIN
WFDC2	Q14508	15939	CIS	BIP_PGC3_noukb	BOTH	+,+	0.332996	0.262277	0.385821	UKBB_PPP	DECODE	0.905255	980.391	BIP	WFDC2	Proteiome	BRAIN	SMR	BrainMeta	SMR	-0.00216736	0.0262126	0.934103		37415601	10.3389/fgene.2023.1191264	Gedik et all Front Genet	BRAIN
WFDC2	Q14508	15939	CIS	BIP_PGC3_noukb	BOTH	+,+	0.332996	0.262277	0.385821	UKBB_PPP	DECODE	0.905255	980.391	SCZ	WFDC2	Proteiome	BRAIN	SMR	BrainMeta	SMR	-0.0150281	0.0201891	0.456656		37415601	10.3389/fgene.2023.1191264	Gedik et all Front Genet	BRAIN
WFDC2	Q14508	15939	CIS	BIP_PGC3_noukb	BOTH	+,+	0.332996	0.262277	0.385821	UKBB_PPP	DECODE	0.905255	980.391	MDD	WFDC2	Proteiome	BLOOD	SMR	deCODE	SMR	0.0363806	0.0729411	0.617944		37415601	10.3389/fgene.2023.1191264	Gedik et all Front Genet	BLOOD
WFDC2	Q14508	15939	CIS	BIP_PGC3_noukb	BOTH	+,+	0.332996	0.262277	0.385821	UKBB_PPP	DECODE	0.905255	980.391	BIP	WFDC2	Proteiome	BLOOD	SMR	deCODE	SMR	0.131531	0.155027	0.396193		37415601	10.3389/fgene.2023.1191264	Gedik et all Front Genet	BLOOD
WFDC2	Q14508	15939	CIS	BIP_PGC3_noukb	BOTH	+,+	0.332996	0.262277	0.385821	UKBB_PPP	DECODE	0.905255	980.391	SCZ	WFDC2	Transcriptome	BRAIN_DLPFC	TWAS	CMC	FUSION	0.62833		0.53		31691811	10.1093/hmg/ddz253	Hall et al Hum Mol Genet	BRAIN
WFDC2	Q14508	15939	CIS	BIP_PGC3_noukb	BOTH	+,+	0.332996	0.262277	0.385821	UKBB_PPP	DECODE	0.905255	980.391	SCZ.Clozuk.2018	WFDC2	Transcriptome	BRAIN	TWAS	PsychENCODE	FUSION	-0.3389		0.735		30545856	10.1126/science.aat8127	Gandal et all science	BRAIN
WFDC2	Q14508	15939	CIS	BIP_PGC3_noukb	BOTH	+,+	0.332996	0.262277	0.385821	UKBB_PPP	DECODE	0.905255	980.391	BD.PGC.ruderferCell2018	WFDC2	Transcriptome	BRAIN	TWAS	PsychENCODE	FUSION	0.2269		0.821		30545856	10.1126/science.aat8127	Gandal et all science	BRAIN
WFDC2	Q14508	15939	CIS	BIP_PGC3_noukb	BOTH	+,+	0.332996	0.262277	0.385821	UKBB_PPP	DECODE	0.905255	980.391	SCZ	WFDC2	Transcriptome	Brain_Frontal_Cortex_BA9	TWAS	GteX	FUSION			0.606		34416157	10.1016/j.ajhg.2021.07.011	Ayg√ºn N et al	Brain
WFDC2	Q14508	15939	CIS	Depression_iPSYCH_2023	BOTH	+,+	0.873624	0.557118	0.971853	DECODE	UKBB_PPP	1.2308	2082.51	SCZ	WFDC2	Proteome	PLASMA	MR	deCODE	TwoSampleMR	-0.0727644	0.100746	0.470138		37085628	10.1007/s00439-023-02562-0	Dang et al Human Genetics	BLOOD
WFDC2	Q14508	15939	CIS	Depression_iPSYCH_2023	BOTH	+,+	0.873624	0.557118	0.971853	DECODE	UKBB_PPP	1.2308	2082.51	BIP	WFDC2	Proteome	PLASMA	MR	deCODE	TwoSampleMR	0.131531	0.153918	0.392799		37085628	10.1007/s00439-023-02562-0	Dang et al Human Genetics	BLOOD
WFDC2	Q14508	15939	CIS	Depression_iPSYCH_2023	BOTH	+,+	0.873624	0.557118	0.971853	DECODE	UKBB_PPP	1.2308	2082.51	MDD	WFDC2	Proteome	PLASMA	MR	deCODE	TwoSampleMR	0.0204998	0.0592384	0.7293		37085628	10.1007/s00439-023-02562-0	Dang et al Human Genetics	BLOOD
WFDC2	Q14508	15939	CIS	Depression_iPSYCH_2023	BOTH	+,+	0.873624	0.557118	0.971853	DECODE	UKBB_PPP	1.2308	2082.51	SCZ_PGC3	WFDC2	Transcriptome	DLPFC	MR	CMC+GTEX	MendelianRandomization			0.145698		35460606	10.1016/j.ajhg.2022.04.004	Jiang eet all Am J Hum Genet	BRAIN
WFDC2	Q14508	15939	CIS	Depression_iPSYCH_2023	BOTH	+,+	0.873624	0.557118	0.971853	DECODE	UKBB_PPP	1.2308	2082.51	SCZ_PGC3	WFDC2	Transcriptome	DLPFC	MR	CMC+GTEX	MendelianRandomization			0.165125		35460606	10.1016/j.ajhg.2022.04.004	Jiang eet all Am J Hum Genet	BRAIN
WFDC2	Q14508	15939	CIS	Depression_iPSYCH_2023	BOTH	+,+	0.873624	0.557118	0.971853	DECODE	UKBB_PPP	1.2308	2082.51	SCZ_PGC3	WFDC2	Transcriptome	DLPFC	MR	CMC+GTEX	MendelianRandomization			0.998828		35460606	10.1016/j.ajhg.2022.04.004	Jiang eet all Am J Hum Genet	BRAIN
WFDC2	Q14508	15939	CIS	Depression_iPSYCH_2023	BOTH	+,+	0.873624	0.557118	0.971853	DECODE	UKBB_PPP	1.2308	2082.51	SCZ_PGC3	WFDC2	Transcriptome	DLPFC	MR	CMC+GTEX	EMIC			0.180522		35460606	10.1016/j.ajhg.2022.04.004	Jiang eet all Am J Hum Genet	BRAIN
WFDC2	Q14508	15939	CIS	Depression_iPSYCH_2023	BOTH	+,+	0.873624	0.557118	0.971853	DECODE	UKBB_PPP	1.2308	2082.51	BIP_2019_Stahl_etall	WFDC2	Transcriptome	DLPFC	MR	CMC+GTEX	MendelianRandomization			0.797044		35460606	10.1016/j.ajhg.2022.04.004	Jiang eet all Am J Hum Genet	BRAIN
WFDC2	Q14508	15939	CIS	Depression_iPSYCH_2023	BOTH	+,+	0.873624	0.557118	0.971853	DECODE	UKBB_PPP	1.2308	2082.51	BIP_2019_Stahl_etall	WFDC2	Transcriptome	DLPFC	MR	CMC+GTEX	MendelianRandomization			0.708622		35460606	10.1016/j.ajhg.2022.04.004	Jiang eet all Am J Hum Genet	BRAIN
WFDC2	Q14508	15939	CIS	Depression_iPSYCH_2023	BOTH	+,+	0.873624	0.557118	0.971853	DECODE	UKBB_PPP	1.2308	2082.51	BIP_2019_Stahl_etall	WFDC2	Transcriptome	DLPFC	MR	CMC+GTEX	MendelianRandomization			0.150474		35460606	10.1016/j.ajhg.2022.04.004	Jiang eet all Am J Hum Genet	BRAIN
WFDC2	Q14508	15939	CIS	Depression_iPSYCH_2023	BOTH	+,+	0.873624	0.557118	0.971853	DECODE	UKBB_PPP	1.2308	2082.51	BIP_2019_Stahl_etall	WFDC2	Transcriptome	DLPFC	MR	CMC+GTEX	EMIC			0.354203		35460606	10.1016/j.ajhg.2022.04.004	Jiang eet all Am J Hum Genet	BRAIN
WFDC2	Q14508	15939	CIS	Depression_iPSYCH_2023	BOTH	+,+	0.873624	0.557118	0.971853	DECODE	UKBB_PPP	1.2308	2082.51	Deepression_Wray_tall	WFDC2	Transcriptome	BRAIN DLPFC	MR	PsychENCODE	TwoSampleMR	0	0.02	0.836		35296807	10.1038/s41380-022-01507-9	Deng et all Mol Psychiatry	BRAIN
WFDC2	Q14508	15939	CIS	Depression_iPSYCH_2023	BOTH	+,+	0.873624	0.557118	0.971853	DECODE	UKBB_PPP	1.2308	2082.51	SCZ_PGC3	WFDC2	Transcriptome	DLPFC	SMR	CMC+GTEX	SMR	-0.0374848	0.0325229	0.249089		35460606	10.1016/j.ajhg.2022.04.004	Jiang eet all Am J Hum Genet	BRAIN
WFDC2	Q14508	15939	CIS	Depression_iPSYCH_2023	BOTH	+,+	0.873624	0.557118	0.971853	DECODE	UKBB_PPP	1.2308	2082.51	SCZ.Clozuk.2018	WFDC2	Transcriptome	BRAIN	SMR	PsychENCODE	SMR	0.00331623	0.0380423	0.931		30545856	10.1126/science.aat8127	Gandal et all science	BRAIN
WFDC2	Q14508	15939	CIS	Depression_iPSYCH_2023	BOTH	+,+	0.873624	0.557118	0.971853	DECODE	UKBB_PPP	1.2308	2082.51	BD.PGC.ruderferCell2018	WFDC2	Transcriptome	BRAIN	SMR	PsychENCODE	SMR	0.0248901	0.0594845	0.675632		30545856	10.1126/science.aat8127	Gandal et all science	BRAIN
WFDC2	Q14508	15939	CIS	Depression_iPSYCH_2023	BOTH	+,+	0.873624	0.557118	0.971853	DECODE	UKBB_PPP	1.2308	2082.51	MDD	WFDC2	Proteiome	BRAIN	SMR	BrainMeta	SMR	0.00216627	0.011916	0.855743		37415601	10.3389/fgene.2023.1191264	Gedik et all Front Genet	BRAIN
WFDC2	Q14508	15939	CIS	Depression_iPSYCH_2023	BOTH	+,+	0.873624	0.557118	0.971853	DECODE	UKBB_PPP	1.2308	2082.51	BIP	WFDC2	Proteiome	BRAIN	SMR	BrainMeta	SMR	-0.00216736	0.0262126	0.934103		37415601	10.3389/fgene.2023.1191264	Gedik et all Front Genet	BRAIN
WFDC2	Q14508	15939	CIS	Depression_iPSYCH_2023	BOTH	+,+	0.873624	0.557118	0.971853	DECODE	UKBB_PPP	1.2308	2082.51	SCZ	WFDC2	Proteiome	BRAIN	SMR	BrainMeta	SMR	-0.0150281	0.0201891	0.456656		37415601	10.3389/fgene.2023.1191264	Gedik et all Front Genet	BRAIN
WFDC2	Q14508	15939	CIS	Depression_iPSYCH_2023	BOTH	+,+	0.873624	0.557118	0.971853	DECODE	UKBB_PPP	1.2308	2082.51	MDD	WFDC2	Proteiome	BLOOD	SMR	deCODE	SMR	0.0363806	0.0729411	0.617944		37415601	10.3389/fgene.2023.1191264	Gedik et all Front Genet	BLOOD
