## Supplementary Table 3 for "Large-Scale Mendelian Randomization Study Reveals Circulating Blood-based Proteomic Biomarkers for Psychopathology and Cognitive Task Performance" (part 137 of 139)

### Sheet: Supplementary_Table_3b (continued)
Supplementary Table 3b: comparison of current MR analyses with prior Transcriptome-Wide Association Studies (TWAS), Summary-data-based Mendelian Randomization (SMR), or Mendelian Randomization (MR) analyses pertaining to specific psychiatric disorders and cognitive ability
WFDC2	Q14508	15939	CIS	Depression_iPSYCH_2023	BOTH	+,+	0.873624	0.557118	0.971853	DECODE	UKBB_PPP	1.2308	2082.51	BIP	WFDC2	Proteiome	BLOOD	SMR	deCODE	SMR	0.131531	0.155027	0.396193		37415601	10.3389/fgene.2023.1191264	Gedik et all Front Genet	BLOOD
WFDC2	Q14508	15939	CIS	Depression_iPSYCH_2023	BOTH	+,+	0.873624	0.557118	0.971853	DECODE	UKBB_PPP	1.2308	2082.51	SCZ	WFDC2	Transcriptome	BRAIN_DLPFC	TWAS	CMC	FUSION	0.62833		0.53		31691811	10.1093/hmg/ddz253	Hall et al Hum Mol Genet	BRAIN
WFDC2	Q14508	15939	CIS	Depression_iPSYCH_2023	BOTH	+,+	0.873624	0.557118	0.971853	DECODE	UKBB_PPP	1.2308	2082.51	SCZ.Clozuk.2018	WFDC2	Transcriptome	BRAIN	TWAS	PsychENCODE	FUSION	-0.3389		0.735		30545856	10.1126/science.aat8127	Gandal et all science	BRAIN
WFDC2	Q14508	15939	CIS	Depression_iPSYCH_2023	BOTH	+,+	0.873624	0.557118	0.971853	DECODE	UKBB_PPP	1.2308	2082.51	BD.PGC.ruderferCell2018	WFDC2	Transcriptome	BRAIN	TWAS	PsychENCODE	FUSION	0.2269		0.821		30545856	10.1126/science.aat8127	Gandal et all science	BRAIN
WFDC2	Q14508	15939	CIS	Depression_iPSYCH_2023	BOTH	+,+	0.873624	0.557118	0.971853	DECODE	UKBB_PPP	1.2308	2082.51	SCZ	WFDC2	Transcriptome	Brain_Frontal_Cortex_BA9	TWAS	GteX	FUSION			0.606		34416157	10.1016/j.ajhg.2021.07.011	Ayg√ºn N et al	Brain
WFDC2	Q14508	15939	TRANS	BIP_PGC3_noukb	BOTH	+,+	0.637651	0.395927	0.709626	UKBB_PPP	DECODE	0.817664	2696.66	SCZ	WFDC2	Proteome	PLASMA	MR	deCODE	TwoSampleMR	-0.0727644	0.100746	0.470138		37085628	10.1007/s00439-023-02562-0	Dang et al Human Genetics	BLOOD
WFDC2	Q14508	15939	TRANS	BIP_PGC3_noukb	BOTH	+,+	0.637651	0.395927	0.709626	UKBB_PPP	DECODE	0.817664	2696.66	BIP	WFDC2	Proteome	PLASMA	MR	deCODE	TwoSampleMR	0.131531	0.153918	0.392799		37085628	10.1007/s00439-023-02562-0	Dang et al Human Genetics	BLOOD
WFDC2	Q14508	15939	TRANS	BIP_PGC3_noukb	BOTH	+,+	0.637651	0.395927	0.709626	UKBB_PPP	DECODE	0.817664	2696.66	MDD	WFDC2	Proteome	PLASMA	MR	deCODE	TwoSampleMR	0.0204998	0.0592384	0.7293		37085628	10.1007/s00439-023-02562-0	Dang et al Human Genetics	BLOOD
WFDC2	Q14508	15939	TRANS	BIP_PGC3_noukb	BOTH	+,+	0.637651	0.395927	0.709626	UKBB_PPP	DECODE	0.817664	2696.66	SCZ_PGC3	WFDC2	Transcriptome	DLPFC	MR	CMC+GTEX	MendelianRandomization			0.145698		35460606	10.1016/j.ajhg.2022.04.004	Jiang eet all Am J Hum Genet	BRAIN
WFDC2	Q14508	15939	TRANS	BIP_PGC3_noukb	BOTH	+,+	0.637651	0.395927	0.709626	UKBB_PPP	DECODE	0.817664	2696.66	SCZ_PGC3	WFDC2	Transcriptome	DLPFC	MR	CMC+GTEX	MendelianRandomization			0.165125		35460606	10.1016/j.ajhg.2022.04.004	Jiang eet all Am J Hum Genet	BRAIN
WFDC2	Q14508	15939	TRANS	BIP_PGC3_noukb	BOTH	+,+	0.637651	0.395927	0.709626	UKBB_PPP	DECODE	0.817664	2696.66	SCZ_PGC3	WFDC2	Transcriptome	DLPFC	MR	CMC+GTEX	MendelianRandomization			0.998828		35460606	10.1016/j.ajhg.2022.04.004	Jiang eet all Am J Hum Genet	BRAIN
WFDC2	Q14508	15939	TRANS	BIP_PGC3_noukb	BOTH	+,+	0.637651	0.395927	0.709626	UKBB_PPP	DECODE	0.817664	2696.66	SCZ_PGC3	WFDC2	Transcriptome	DLPFC	MR	CMC+GTEX	EMIC			0.180522		35460606	10.1016/j.ajhg.2022.04.004	Jiang eet all Am J Hum Genet	BRAIN
WFDC2	Q14508	15939	TRANS	BIP_PGC3_noukb	BOTH	+,+	0.637651	0.395927	0.709626	UKBB_PPP	DECODE	0.817664	2696.66	BIP_2019_Stahl_etall	WFDC2	Transcriptome	DLPFC	MR	CMC+GTEX	MendelianRandomization			0.797044		35460606	10.1016/j.ajhg.2022.04.004	Jiang eet all Am J Hum Genet	BRAIN
WFDC2	Q14508	15939	TRANS	BIP_PGC3_noukb	BOTH	+,+	0.637651	0.395927	0.709626	UKBB_PPP	DECODE	0.817664	2696.66	BIP_2019_Stahl_etall	WFDC2	Transcriptome	DLPFC	MR	CMC+GTEX	MendelianRandomization			0.708622		35460606	10.1016/j.ajhg.2022.04.004	Jiang eet all Am J Hum Genet	BRAIN
WFDC2	Q14508	15939	TRANS	BIP_PGC3_noukb	BOTH	+,+	0.637651	0.395927	0.709626	UKBB_PPP	DECODE	0.817664	2696.66	BIP_2019_Stahl_etall	WFDC2	Transcriptome	DLPFC	MR	CMC+GTEX	MendelianRandomization			0.150474		35460606	10.1016/j.ajhg.2022.04.004	Jiang eet all Am J Hum Genet	BRAIN
WFDC2	Q14508	15939	TRANS	BIP_PGC3_noukb	BOTH	+,+	0.637651	0.395927	0.709626	UKBB_PPP	DECODE	0.817664	2696.66	BIP_2019_Stahl_etall	WFDC2	Transcriptome	DLPFC	MR	CMC+GTEX	EMIC			0.354203		35460606	10.1016/j.ajhg.2022.04.004	Jiang eet all Am J Hum Genet	BRAIN
WFDC2	Q14508	15939	TRANS	BIP_PGC3_noukb	BOTH	+,+	0.637651	0.395927	0.709626	UKBB_PPP	DECODE	0.817664	2696.66	Deepression_Wray_tall	WFDC2	Transcriptome	BRAIN DLPFC	MR	PsychENCODE	TwoSampleMR	0	0.02	0.836		35296807	10.1038/s41380-022-01507-9	Deng et all Mol Psychiatry	BRAIN
WFDC2	Q14508	15939	TRANS	BIP_PGC3_noukb	BOTH	+,+	0.637651	0.395927	0.709626	UKBB_PPP	DECODE	0.817664	2696.66	SCZ_PGC3	WFDC2	Transcriptome	DLPFC	SMR	CMC+GTEX	SMR	-0.0374848	0.0325229	0.249089		35460606	10.1016/j.ajhg.2022.04.004	Jiang eet all Am J Hum Genet	BRAIN
WFDC2	Q14508	15939	TRANS	BIP_PGC3_noukb	BOTH	+,+	0.637651	0.395927	0.709626	UKBB_PPP	DECODE	0.817664	2696.66	SCZ.Clozuk.2018	WFDC2	Transcriptome	BRAIN	SMR	PsychENCODE	SMR	0.00331623	0.0380423	0.931		30545856	10.1126/science.aat8127	Gandal et all science	BRAIN
WFDC2	Q14508	15939	TRANS	BIP_PGC3_noukb	BOTH	+,+	0.637651	0.395927	0.709626	UKBB_PPP	DECODE	0.817664	2696.66	BD.PGC.ruderferCell2018	WFDC2	Transcriptome	BRAIN	SMR	PsychENCODE	SMR	0.0248901	0.0594845	0.675632		30545856	10.1126/science.aat8127	Gandal et all science	BRAIN
WFDC2	Q14508	15939	TRANS	BIP_PGC3_noukb	BOTH	+,+	0.637651	0.395927	0.709626	UKBB_PPP	DECODE	0.817664	2696.66	MDD	WFDC2	Proteiome	BRAIN	SMR	BrainMeta	SMR	0.00216627	0.011916	0.855743		37415601	10.3389/fgene.2023.1191264	Gedik et all Front Genet	BRAIN
WFDC2	Q14508	15939	TRANS	BIP_PGC3_noukb	BOTH	+,+	0.637651	0.395927	0.709626	UKBB_PPP	DECODE	0.817664	2696.66	BIP	WFDC2	Proteiome	BRAIN	SMR	BrainMeta	SMR	-0.00216736	0.0262126	0.934103		37415601	10.3389/fgene.2023.1191264	Gedik et all Front Genet	BRAIN
WFDC2	Q14508	15939	TRANS	BIP_PGC3_noukb	BOTH	+,+	0.637651	0.395927	0.709626	UKBB_PPP	DECODE	0.817664	2696.66	SCZ	WFDC2	Proteiome	BRAIN	SMR	BrainMeta	SMR	-0.0150281	0.0201891	0.456656		37415601	10.3389/fgene.2023.1191264	Gedik et all Front Genet	BRAIN
WFDC2	Q14508	15939	TRANS	BIP_PGC3_noukb	BOTH	+,+	0.637651	0.395927	0.709626	UKBB_PPP	DECODE	0.817664	2696.66	MDD	WFDC2	Proteiome	BLOOD	SMR	deCODE	SMR	0.0363806	0.0729411	0.617944		37415601	10.3389/fgene.2023.1191264	Gedik et all Front Genet	BLOOD
WFDC2	Q14508	15939	TRANS	BIP_PGC3_noukb	BOTH	+,+	0.637651	0.395927	0.709626	UKBB_PPP	DECODE	0.817664	2696.66	BIP	WFDC2	Proteiome	BLOOD	SMR	deCODE	SMR	0.131531	0.155027	0.396193		37415601	10.3389/fgene.2023.1191264	Gedik et all Front Genet	BLOOD
WFDC2	Q14508	15939	TRANS	BIP_PGC3_noukb	BOTH	+,+	0.637651	0.395927	0.709626	UKBB_PPP	DECODE	0.817664	2696.66	SCZ	WFDC2	Transcriptome	BRAIN_DLPFC	TWAS	CMC	FUSION	0.62833		0.53		31691811	10.1093/hmg/ddz253	Hall et al Hum Mol Genet	BRAIN
WFDC2	Q14508	15939	TRANS	BIP_PGC3_noukb	BOTH	+,+	0.637651	0.395927	0.709626	UKBB_PPP	DECODE	0.817664	2696.66	SCZ.Clozuk.2018	WFDC2	Transcriptome	BRAIN	TWAS	PsychENCODE	FUSION	-0.3389		0.735		30545856	10.1126/science.aat8127	Gandal et all science	BRAIN
WFDC2	Q14508	15939	TRANS	BIP_PGC3_noukb	BOTH	+,+	0.637651	0.395927	0.709626	UKBB_PPP	DECODE	0.817664	2696.66	BD.PGC.ruderferCell2018	WFDC2	Transcriptome	BRAIN	TWAS	PsychENCODE	FUSION	0.2269		0.821		30545856	10.1126/science.aat8127	Gandal et all science	BRAIN
WFDC2	Q14508	15939	TRANS	BIP_PGC3_noukb	BOTH	+,+	0.637651	0.395927	0.709626	UKBB_PPP	DECODE	0.817664	2696.66	SCZ	WFDC2	Transcriptome	Brain_Frontal_Cortex_BA9	TWAS	GteX	FUSION			0.606		34416157	10.1016/j.ajhg.2021.07.011	Ayg√ºn N et al	Brain
WFDC2	Q14508	15939	TRANS	Cognition_Meta	BOTH	+,+	0.325078	0.11124	0.878831	DECODE	UKBB_PPP	0.544684	757.655	SCZ	WFDC2	Proteome	PLASMA	MR	deCODE	TwoSampleMR	-0.0727644	0.100746	0.470138		37085628	10.1007/s00439-023-02562-0	Dang et al Human Genetics	BLOOD
WFDC2	Q14508	15939	TRANS	Cognition_Meta	BOTH	+,+	0.325078	0.11124	0.878831	DECODE	UKBB_PPP	0.544684	757.655	BIP	WFDC2	Proteome	PLASMA	MR	deCODE	TwoSampleMR	0.131531	0.153918	0.392799		37085628	10.1007/s00439-023-02562-0	Dang et al Human Genetics	BLOOD
WFDC2	Q14508	15939	TRANS	Cognition_Meta	BOTH	+,+	0.325078	0.11124	0.878831	DECODE	UKBB_PPP	0.544684	757.655	MDD	WFDC2	Proteome	PLASMA	MR	deCODE	TwoSampleMR	0.0204998	0.0592384	0.7293		37085628	10.1007/s00439-023-02562-0	Dang et al Human Genetics	BLOOD
WFDC2	Q14508	15939	TRANS	Cognition_Meta	BOTH	+,+	0.325078	0.11124	0.878831	DECODE	UKBB_PPP	0.544684	757.655	SCZ_PGC3	WFDC2	Transcriptome	DLPFC	MR	CMC+GTEX	MendelianRandomization			0.145698		35460606	10.1016/j.ajhg.2022.04.004	Jiang eet all Am J Hum Genet	BRAIN
WFDC2	Q14508	15939	TRANS	Cognition_Meta	BOTH	+,+	0.325078	0.11124	0.878831	DECODE	UKBB_PPP	0.544684	757.655	SCZ_PGC3	WFDC2	Transcriptome	DLPFC	MR	CMC+GTEX	MendelianRandomization			0.165125		35460606	10.1016/j.ajhg.2022.04.004	Jiang eet all Am J Hum Genet	BRAIN
WFDC2	Q14508	15939	TRANS	Cognition_Meta	BOTH	+,+	0.325078	0.11124	0.878831	DECODE	UKBB_PPP	0.544684	757.655	SCZ_PGC3	WFDC2	Transcriptome	DLPFC	MR	CMC+GTEX	MendelianRandomization			0.998828		35460606	10.1016/j.ajhg.2022.04.004	Jiang eet all Am J Hum Genet	BRAIN
WFDC2	Q14508	15939	TRANS	Cognition_Meta	BOTH	+,+	0.325078	0.11124	0.878831	DECODE	UKBB_PPP	0.544684	757.655	SCZ_PGC3	WFDC2	Transcriptome	DLPFC	MR	CMC+GTEX	EMIC			0.180522		35460606	10.1016/j.ajhg.2022.04.004	Jiang eet all Am J Hum Genet	BRAIN
WFDC2	Q14508	15939	TRANS	Cognition_Meta	BOTH	+,+	0.325078	0.11124	0.878831	DECODE	UKBB_PPP	0.544684	757.655	BIP_2019_Stahl_etall	WFDC2	Transcriptome	DLPFC	MR	CMC+GTEX	MendelianRandomization			0.797044		35460606	10.1016/j.ajhg.2022.04.004	Jiang eet all Am J Hum Genet	BRAIN
WFDC2	Q14508	15939	TRANS	Cognition_Meta	BOTH	+,+	0.325078	0.11124	0.878831	DECODE	UKBB_PPP	0.544684	757.655	BIP_2019_Stahl_etall	WFDC2	Transcriptome	DLPFC	MR	CMC+GTEX	MendelianRandomization			0.708622		35460606	10.1016/j.ajhg.2022.04.004	Jiang eet all Am J Hum Genet	BRAIN
WFDC2	Q14508	15939	TRANS	Cognition_Meta	BOTH	+,+	0.325078	0.11124	0.878831	DECODE	UKBB_PPP	0.544684	757.655	BIP_2019_Stahl_etall	WFDC2	Transcriptome	DLPFC	MR	CMC+GTEX	MendelianRandomization			0.150474		35460606	10.1016/j.ajhg.2022.04.004	Jiang eet all Am J Hum Genet	BRAIN
WFDC2	Q14508	15939	TRANS	Cognition_Meta	BOTH	+,+	0.325078	0.11124	0.878831	DECODE	UKBB_PPP	0.544684	757.655	BIP_2019_Stahl_etall	WFDC2	Transcriptome	DLPFC	MR	CMC+GTEX	EMIC			0.354203		35460606	10.1016/j.ajhg.2022.04.004	Jiang eet all Am J Hum Genet	BRAIN
WFDC2	Q14508	15939	TRANS	Cognition_Meta	BOTH	+,+	0.325078	0.11124	0.878831	DECODE	UKBB_PPP	0.544684	757.655	Deepression_Wray_tall	WFDC2	Transcriptome	BRAIN DLPFC	MR	PsychENCODE	TwoSampleMR	0	0.02	0.836		35296807	10.1038/s41380-022-01507-9	Deng et all Mol Psychiatry	BRAIN
WFDC2	Q14508	15939	TRANS	Cognition_Meta	BOTH	+,+	0.325078	0.11124	0.878831	DECODE	UKBB_PPP	0.544684	757.655	SCZ_PGC3	WFDC2	Transcriptome	DLPFC	SMR	CMC+GTEX	SMR	-0.0374848	0.0325229	0.249089		35460606	10.1016/j.ajhg.2022.04.004	Jiang eet all Am J Hum Genet	BRAIN
WFDC2	Q14508	15939	TRANS	Cognition_Meta	BOTH	+,+	0.325078	0.11124	0.878831	DECODE	UKBB_PPP	0.544684	757.655	SCZ.Clozuk.2018	WFDC2	Transcriptome	BRAIN	SMR	PsychENCODE	SMR	0.00331623	0.0380423	0.931		30545856	10.1126/science.aat8127	Gandal et all science	BRAIN
WFDC2	Q14508	15939	TRANS	Cognition_Meta	BOTH	+,+	0.325078	0.11124	0.878831	DECODE	UKBB_PPP	0.544684	757.655	BD.PGC.ruderferCell2018	WFDC2	Transcriptome	BRAIN	SMR	PsychENCODE	SMR	0.0248901	0.0594845	0.675632		30545856	10.1126/science.aat8127	Gandal et all science	BRAIN
WFDC2	Q14508	15939	TRANS	Cognition_Meta	BOTH	+,+	0.325078	0.11124	0.878831	DECODE	UKBB_PPP	0.544684	757.655	MDD	WFDC2	Proteiome	BRAIN	SMR	BrainMeta	SMR	0.00216627	0.011916	0.855743		37415601	10.3389/fgene.2023.1191264	Gedik et all Front Genet	BRAIN
WFDC2	Q14508	15939	TRANS	Cognition_Meta	BOTH	+,+	0.325078	0.11124	0.878831	DECODE	UKBB_PPP	0.544684	757.655	BIP	WFDC2	Proteiome	BRAIN	SMR	BrainMeta	SMR	-0.00216736	0.0262126	0.934103		37415601	10.3389/fgene.2023.1191264	Gedik et all Front Genet	BRAIN
WFDC2	Q14508	15939	TRANS	Cognition_Meta	BOTH	+,+	0.325078	0.11124	0.878831	DECODE	UKBB_PPP	0.544684	757.655	SCZ	WFDC2	Proteiome	BRAIN	SMR	BrainMeta	SMR	-0.0150281	0.0201891	0.456656		37415601	10.3389/fgene.2023.1191264	Gedik et all Front Genet	BRAIN
WFDC2	Q14508	15939	TRANS	Cognition_Meta	BOTH	+,+	0.325078	0.11124	0.878831	DECODE	UKBB_PPP	0.544684	757.655	MDD	WFDC2	Proteiome	BLOOD	SMR	deCODE	SMR	0.0363806	0.0729411	0.617944		37415601	10.3389/fgene.2023.1191264	Gedik et all Front Genet	BLOOD
WFDC2	Q14508	15939	TRANS	Cognition_Meta	BOTH	+,+	0.325078	0.11124	0.878831	DECODE	UKBB_PPP	0.544684	757.655	BIP	WFDC2	Proteiome	BLOOD	SMR	deCODE	SMR	0.131531	0.155027	0.396193		37415601	10.3389/fgene.2023.1191264	Gedik et all Front Genet	BLOOD
WFDC2	Q14508	15939	TRANS	Cognition_Meta	BOTH	+,+	0.325078	0.11124	0.878831	DECODE	UKBB_PPP	0.544684	757.655	SCZ	WFDC2	Transcriptome	BRAIN_DLPFC	TWAS	CMC	FUSION	0.62833		0.53		31691811	10.1093/hmg/ddz253	Hall et al Hum Mol Genet	BRAIN
WFDC2	Q14508	15939	TRANS	Cognition_Meta	BOTH	+,+	0.325078	0.11124	0.878831	DECODE	UKBB_PPP	0.544684	757.655	SCZ.Clozuk.2018	WFDC2	Transcriptome	BRAIN	TWAS	PsychENCODE	FUSION	-0.3389		0.735		30545856	10.1126/science.aat8127	Gandal et all science	BRAIN
WFDC2	Q14508	15939	TRANS	Cognition_Meta	BOTH	+,+	0.325078	0.11124	0.878831	DECODE	UKBB_PPP	0.544684	757.655	BD.PGC.ruderferCell2018	WFDC2	Transcriptome	BRAIN	TWAS	PsychENCODE	FUSION	0.2269		0.821		30545856	10.1126/science.aat8127	Gandal et all science	BRAIN
WFDC2	Q14508	15939	TRANS	Cognition_Meta	BOTH	+,+	0.325078	0.11124	0.878831	DECODE	UKBB_PPP	0.544684	757.655	SCZ	WFDC2	Transcriptome	Brain_Frontal_Cortex_BA9	TWAS	GteX	FUSION			0.606		34416157	10.1016/j.ajhg.2021.07.011	Ayg√ºn N et al	Brain
WFDC2	Q14508	15939	TRANS	Depression_iPSYCH_2023	BOTH	-,-	0.977962	0.824322	0.977962	UKBB_PPP	metap	1.416	5614.46	SCZ	WFDC2	Proteome	PLASMA	MR	deCODE	TwoSampleMR	-0.0727644	0.100746	0.470138		37085628	10.1007/s00439-023-02562-0	Dang et al Human Genetics	BLOOD
WFDC2	Q14508	15939	TRANS	Depression_iPSYCH_2023	BOTH	-,-	0.977962	0.824322	0.977962	UKBB_PPP	metap	1.416	5614.46	BIP	WFDC2	Proteome	PLASMA	MR	deCODE	TwoSampleMR	0.131531	0.153918	0.392799		37085628	10.1007/s00439-023-02562-0	Dang et al Human Genetics	BLOOD
WFDC2	Q14508	15939	TRANS	Depression_iPSYCH_2023	BOTH	-,-	0.977962	0.824322	0.977962	UKBB_PPP	metap	1.416	5614.46	MDD	WFDC2	Proteome	PLASMA	MR	deCODE	TwoSampleMR	0.0204998	0.0592384	0.7293		37085628	10.1007/s00439-023-02562-0	Dang et al Human Genetics	BLOOD
WFDC2	Q14508	15939	TRANS	Depression_iPSYCH_2023	BOTH	-,-	0.977962	0.824322	0.977962	UKBB_PPP	metap	1.416	5614.46	SCZ_PGC3	WFDC2	Transcriptome	DLPFC	MR	CMC+GTEX	MendelianRandomization			0.145698		35460606	10.1016/j.ajhg.2022.04.004	Jiang eet all Am J Hum Genet	BRAIN
WFDC2	Q14508	15939	TRANS	Depression_iPSYCH_2023	BOTH	-,-	0.977962	0.824322	0.977962	UKBB_PPP	metap	1.416	5614.46	SCZ_PGC3	WFDC2	Transcriptome	DLPFC	MR	CMC+GTEX	MendelianRandomization			0.165125		35460606	10.1016/j.ajhg.2022.04.004	Jiang eet all Am J Hum Genet	BRAIN
WFDC2	Q14508	15939	TRANS	Depression_iPSYCH_2023	BOTH	-,-	0.977962	0.824322	0.977962	UKBB_PPP	metap	1.416	5614.46	SCZ_PGC3	WFDC2	Transcriptome	DLPFC	MR	CMC+GTEX	MendelianRandomization			0.998828		35460606	10.1016/j.ajhg.2022.04.004	Jiang eet all Am J Hum Genet	BRAIN
WFDC2	Q14508	15939	TRANS	Depression_iPSYCH_2023	BOTH	-,-	0.977962	0.824322	0.977962	UKBB_PPP	metap	1.416	5614.46	SCZ_PGC3	WFDC2	Transcriptome	DLPFC	MR	CMC+GTEX	EMIC			0.180522		35460606	10.1016/j.ajhg.2022.04.004	Jiang eet all Am J Hum Genet	BRAIN
WFDC2	Q14508	15939	TRANS	Depression_iPSYCH_2023	BOTH	-,-	0.977962	0.824322	0.977962	UKBB_PPP	metap	1.416	5614.46	BIP_2019_Stahl_etall	WFDC2	Transcriptome	DLPFC	MR	CMC+GTEX	MendelianRandomization			0.797044		35460606	10.1016/j.ajhg.2022.04.004	Jiang eet all Am J Hum Genet	BRAIN
WFDC2	Q14508	15939	TRANS	Depression_iPSYCH_2023	BOTH	-,-	0.977962	0.824322	0.977962	UKBB_PPP	metap	1.416	5614.46	BIP_2019_Stahl_etall	WFDC2	Transcriptome	DLPFC	MR	CMC+GTEX	MendelianRandomization			0.708622		35460606	10.1016/j.ajhg.2022.04.004	Jiang eet all Am J Hum Genet	BRAIN
WFDC2	Q14508	15939	TRANS	Depression_iPSYCH_2023	BOTH	-,-	0.977962	0.824322	0.977962	UKBB_PPP	metap	1.416	5614.46	BIP_2019_Stahl_etall	WFDC2	Transcriptome	DLPFC	MR	CMC+GTEX	MendelianRandomization			0.150474		35460606	10.1016/j.ajhg.2022.04.004	Jiang eet all Am J Hum Genet	BRAIN
WFDC2	Q14508	15939	TRANS	Depression_iPSYCH_2023	BOTH	-,-	0.977962	0.824322	0.977962	UKBB_PPP	metap	1.416	5614.46	BIP_2019_Stahl_etall	WFDC2	Transcriptome	DLPFC	MR	CMC+GTEX	EMIC			0.354203		35460606	10.1016/j.ajhg.2022.04.004	Jiang eet all Am J Hum Genet	BRAIN
WFDC2	Q14508	15939	TRANS	Depression_iPSYCH_2023	BOTH	-,-	0.977962	0.824322	0.977962	UKBB_PPP	metap	1.416	5614.46	Deepression_Wray_tall	WFDC2	Transcriptome	BRAIN DLPFC	MR	PsychENCODE	TwoSampleMR	0	0.02	0.836		35296807	10.1038/s41380-022-01507-9	Deng et all Mol Psychiatry	BRAIN
WFDC2	Q14508	15939	TRANS	Depression_iPSYCH_2023	BOTH	-,-	0.977962	0.824322	0.977962	UKBB_PPP	metap	1.416	5614.46	SCZ_PGC3	WFDC2	Transcriptome	DLPFC	SMR	CMC+GTEX	SMR	-0.0374848	0.0325229	0.249089		35460606	10.1016/j.ajhg.2022.04.004	Jiang eet all Am J Hum Genet	BRAIN
WFDC2	Q14508	15939	TRANS	Depression_iPSYCH_2023	BOTH	-,-	0.977962	0.824322	0.977962	UKBB_PPP	metap	1.416	5614.46	SCZ.Clozuk.2018	WFDC2	Transcriptome	BRAIN	SMR	PsychENCODE	SMR	0.00331623	0.0380423	0.931		30545856	10.1126/science.aat8127	Gandal et all science	BRAIN
WFDC2	Q14508	15939	TRANS	Depression_iPSYCH_2023	BOTH	-,-	0.977962	0.824322	0.977962	UKBB_PPP	metap	1.416	5614.46	BD.PGC.ruderferCell2018	WFDC2	Transcriptome	BRAIN	SMR	PsychENCODE	SMR	0.0248901	0.0594845	0.675632		30545856	10.1126/science.aat8127	Gandal et all science	BRAIN
WFDC2	Q14508	15939	TRANS	Depression_iPSYCH_2023	BOTH	-,-	0.977962	0.824322	0.977962	UKBB_PPP	metap	1.416	5614.46	MDD	WFDC2	Proteiome	BRAIN	SMR	BrainMeta	SMR	0.00216627	0.011916	0.855743		37415601	10.3389/fgene.2023.1191264	Gedik et all Front Genet	BRAIN
WFDC2	Q14508	15939	TRANS	Depression_iPSYCH_2023	BOTH	-,-	0.977962	0.824322	0.977962	UKBB_PPP	metap	1.416	5614.46	BIP	WFDC2	Proteiome	BRAIN	SMR	BrainMeta	SMR	-0.00216736	0.0262126	0.934103		37415601	10.3389/fgene.2023.1191264	Gedik et all Front Genet	BRAIN
WFDC2	Q14508	15939	TRANS	Depression_iPSYCH_2023	BOTH	-,-	0.977962	0.824322	0.977962	UKBB_PPP	metap	1.416	5614.46	SCZ	WFDC2	Proteiome	BRAIN	SMR	BrainMeta	SMR	-0.0150281	0.0201891	0.456656		37415601	10.3389/fgene.2023.1191264	Gedik et all Front Genet	BRAIN
WFDC2	Q14508	15939	TRANS	Depression_iPSYCH_2023	BOTH	-,-	0.977962	0.824322	0.977962	UKBB_PPP	metap	1.416	5614.46	MDD	WFDC2	Proteiome	BLOOD	SMR	deCODE	SMR	0.0363806	0.0729411	0.617944		37415601	10.3389/fgene.2023.1191264	Gedik et all Front Genet	BLOOD
WFDC2	Q14508	15939	TRANS	Depression_iPSYCH_2023	BOTH	-,-	0.977962	0.824322	0.977962	UKBB_PPP	metap	1.416	5614.46	BIP	WFDC2	Proteiome	BLOOD	SMR	deCODE	SMR	0.131531	0.155027	0.396193		37415601	10.3389/fgene.2023.1191264	Gedik et all Front Genet	BLOOD
WFDC2	Q14508	15939	TRANS	Depression_iPSYCH_2023	BOTH	-,-	0.977962	0.824322	0.977962	UKBB_PPP	metap	1.416	5614.46	SCZ	WFDC2	Transcriptome	BRAIN_DLPFC	TWAS	CMC	FUSION	0.62833		0.53		31691811	10.1093/hmg/ddz253	Hall et al Hum Mol Genet	BRAIN
WFDC2	Q14508	15939	TRANS	Depression_iPSYCH_2023	BOTH	-,-	0.977962	0.824322	0.977962	UKBB_PPP	metap	1.416	5614.46	SCZ.Clozuk.2018	WFDC2	Transcriptome	BRAIN	TWAS	PsychENCODE	FUSION	-0.3389		0.735		30545856	10.1126/science.aat8127	Gandal et all science	BRAIN
WFDC2	Q14508	15939	TRANS	Depression_iPSYCH_2023	BOTH	-,-	0.977962	0.824322	0.977962	UKBB_PPP	metap	1.416	5614.46	BD.PGC.ruderferCell2018	WFDC2	Transcriptome	BRAIN	TWAS	PsychENCODE	FUSION	0.2269		0.821		30545856	10.1126/science.aat8127	Gandal et all science	BRAIN
WFDC2	Q14508	15939	TRANS	Depression_iPSYCH_2023	BOTH	-,-	0.977962	0.824322	0.977962	UKBB_PPP	metap	1.416	5614.46	SCZ	WFDC2	Transcriptome	Brain_Frontal_Cortex_BA9	TWAS	GteX	FUSION			0.606		34416157	10.1016/j.ajhg.2021.07.011	Ayg√ºn N et al	Brain
WFDC2	Q14508	15939	TRANS	PGC3_SCZ_NoUKB	BOTH	+,+	0.103764	0.0712547	0.300675	UKBB_PPP	DECODE	0.322041	485.316	SCZ	WFDC2	Proteome	PLASMA	MR	deCODE	TwoSampleMR	-0.0727644	0.100746	0.470138		37085628	10.1007/s00439-023-02562-0	Dang et al Human Genetics	BLOOD
WFDC2	Q14508	15939	TRANS	PGC3_SCZ_NoUKB	BOTH	+,+	0.103764	0.0712547	0.300675	UKBB_PPP	DECODE	0.322041	485.316	BIP	WFDC2	Proteome	PLASMA	MR	deCODE	TwoSampleMR	0.131531	0.153918	0.392799		37085628	10.1007/s00439-023-02562-0	Dang et al Human Genetics	BLOOD
WFDC2	Q14508	15939	TRANS	PGC3_SCZ_NoUKB	BOTH	+,+	0.103764	0.0712547	0.300675	UKBB_PPP	DECODE	0.322041	485.316	MDD	WFDC2	Proteome	PLASMA	MR	deCODE	TwoSampleMR	0.0204998	0.0592384	0.7293		37085628	10.1007/s00439-023-02562-0	Dang et al Human Genetics	BLOOD
WFDC2	Q14508	15939	TRANS	PGC3_SCZ_NoUKB	BOTH	+,+	0.103764	0.0712547	0.300675	UKBB_PPP	DECODE	0.322041	485.316	SCZ_PGC3	WFDC2	Transcriptome	DLPFC	MR	CMC+GTEX	MendelianRandomization			0.145698		35460606	10.1016/j.ajhg.2022.04.004	Jiang eet all Am J Hum Genet	BRAIN
WFDC2	Q14508	15939	TRANS	PGC3_SCZ_NoUKB	BOTH	+,+	0.103764	0.0712547	0.300675	UKBB_PPP	DECODE	0.322041	485.316	SCZ_PGC3	WFDC2	Transcriptome	DLPFC	MR	CMC+GTEX	MendelianRandomization			0.165125		35460606	10.1016/j.ajhg.2022.04.004	Jiang eet all Am J Hum Genet	BRAIN
WFDC2	Q14508	15939	TRANS	PGC3_SCZ_NoUKB	BOTH	+,+	0.103764	0.0712547	0.300675	UKBB_PPP	DECODE	0.322041	485.316	SCZ_PGC3	WFDC2	Transcriptome	DLPFC	MR	CMC+GTEX	MendelianRandomization			0.998828		35460606	10.1016/j.ajhg.2022.04.004	Jiang eet all Am J Hum Genet	BRAIN
WFDC2	Q14508	15939	TRANS	PGC3_SCZ_NoUKB	BOTH	+,+	0.103764	0.0712547	0.300675	UKBB_PPP	DECODE	0.322041	485.316	SCZ_PGC3	WFDC2	Transcriptome	DLPFC	MR	CMC+GTEX	EMIC			0.180522		35460606	10.1016/j.ajhg.2022.04.004	Jiang eet all Am J Hum Genet	BRAIN
WFDC2	Q14508	15939	TRANS	PGC3_SCZ_NoUKB	BOTH	+,+	0.103764	0.0712547	0.300675	UKBB_PPP	DECODE	0.322041	485.316	BIP_2019_Stahl_etall	WFDC2	Transcriptome	DLPFC	MR	CMC+GTEX	MendelianRandomization			0.797044		35460606	10.1016/j.ajhg.2022.04.004	Jiang eet all Am J Hum Genet	BRAIN
WFDC2	Q14508	15939	TRANS	PGC3_SCZ_NoUKB	BOTH	+,+	0.103764	0.0712547	0.300675	UKBB_PPP	DECODE	0.322041	485.316	BIP_2019_Stahl_etall	WFDC2	Transcriptome	DLPFC	MR	CMC+GTEX	MendelianRandomization			0.708622		35460606	10.1016/j.ajhg.2022.04.004	Jiang eet all Am J Hum Genet	BRAIN
WFDC2	Q14508	15939	TRANS	PGC3_SCZ_NoUKB	BOTH	+,+	0.103764	0.0712547	0.300675	UKBB_PPP	DECODE	0.322041	485.316	BIP_2019_Stahl_etall	WFDC2	Transcriptome	DLPFC	MR	CMC+GTEX	MendelianRandomization			0.150474		35460606	10.1016/j.ajhg.2022.04.004	Jiang eet all Am J Hum Genet	BRAIN
WFDC2	Q14508	15939	TRANS	PGC3_SCZ_NoUKB	BOTH	+,+	0.103764	0.0712547	0.300675	UKBB_PPP	DECODE	0.322041	485.316	BIP_2019_Stahl_etall	WFDC2	Transcriptome	DLPFC	MR	CMC+GTEX	EMIC			0.354203		35460606	10.1016/j.ajhg.2022.04.004	Jiang eet all Am J Hum Genet	BRAIN
WFDC2	Q14508	15939	TRANS	PGC3_SCZ_NoUKB	BOTH	+,+	0.103764	0.0712547	0.300675	UKBB_PPP	DECODE	0.322041	485.316	Deepression_Wray_tall	WFDC2	Transcriptome	BRAIN DLPFC	MR	PsychENCODE	TwoSampleMR	0	0.02	0.836		35296807	10.1038/s41380-022-01507-9	Deng et all Mol Psychiatry	BRAIN
WFDC2	Q14508	15939	TRANS	PGC3_SCZ_NoUKB	BOTH	+,+	0.103764	0.0712547	0.300675	UKBB_PPP	DECODE	0.322041	485.316	SCZ_PGC3	WFDC2	Transcriptome	DLPFC	SMR	CMC+GTEX	SMR	-0.0374848	0.0325229	0.249089		35460606	10.1016/j.ajhg.2022.04.004	Jiang eet all Am J Hum Genet	BRAIN
WFDC2	Q14508	15939	TRANS	PGC3_SCZ_NoUKB	BOTH	+,+	0.103764	0.0712547	0.300675	UKBB_PPP	DECODE	0.322041	485.316	SCZ.Clozuk.2018	WFDC2	Transcriptome	BRAIN	SMR	PsychENCODE	SMR	0.00331623	0.0380423	0.931		30545856	10.1126/science.aat8127	Gandal et all science	BRAIN
WFDC2	Q14508	15939	TRANS	PGC3_SCZ_NoUKB	BOTH	+,+	0.103764	0.0712547	0.300675	UKBB_PPP	DECODE	0.322041	485.316	BD.PGC.ruderferCell2018	WFDC2	Transcriptome	BRAIN	SMR	PsychENCODE	SMR	0.0248901	0.0594845	0.675632		30545856	10.1126/science.aat8127	Gandal et all science	BRAIN
WFDC2	Q14508	15939	TRANS	PGC3_SCZ_NoUKB	BOTH	+,+	0.103764	0.0712547	0.300675	UKBB_PPP	DECODE	0.322041	485.316	MDD	WFDC2	Proteiome	BRAIN	SMR	BrainMeta	SMR	0.00216627	0.011916	0.855743		37415601	10.3389/fgene.2023.1191264	Gedik et all Front Genet	BRAIN
WFDC2	Q14508	15939	TRANS	PGC3_SCZ_NoUKB	BOTH	+,+	0.103764	0.0712547	0.300675	UKBB_PPP	DECODE	0.322041	485.316	BIP	WFDC2	Proteiome	BRAIN	SMR	BrainMeta	SMR	-0.00216736	0.0262126	0.934103		37415601	10.3389/fgene.2023.1191264	Gedik et all Front Genet	BRAIN
WFDC2	Q14508	15939	TRANS	PGC3_SCZ_NoUKB	BOTH	+,+	0.103764	0.0712547	0.300675	UKBB_PPP	DECODE	0.322041	485.316	SCZ	WFDC2	Proteiome	BRAIN	SMR	BrainMeta	SMR	-0.0150281	0.0201891	0.456656		37415601	10.3389/fgene.2023.1191264	Gedik et all Front Genet	BRAIN
WFDC2	Q14508	15939	TRANS	PGC3_SCZ_NoUKB	BOTH	+,+	0.103764	0.0712547	0.300675	UKBB_PPP	DECODE	0.322041	485.316	MDD	WFDC2	Proteiome	BLOOD	SMR	deCODE	SMR	0.0363806	0.0729411	0.617944		37415601	10.3389/fgene.2023.1191264	Gedik et all Front Genet	BLOOD
WFDC2	Q14508	15939	TRANS	PGC3_SCZ_NoUKB	BOTH	+,+	0.103764	0.0712547	0.300675	UKBB_PPP	DECODE	0.322041	485.316	BIP	WFDC2	Proteiome	BLOOD	SMR	deCODE	SMR	0.131531	0.155027	0.396193		37415601	10.3389/fgene.2023.1191264	Gedik et all Front Genet	BLOOD
WFDC2	Q14508	15939	TRANS	PGC3_SCZ_NoUKB	BOTH	+,+	0.103764	0.0712547	0.300675	UKBB_PPP	DECODE	0.322041	485.316	SCZ	WFDC2	Transcriptome	BRAIN_DLPFC	TWAS	CMC	FUSION	0.62833		0.53		31691811	10.1093/hmg/ddz253	Hall et al Hum Mol Genet	BRAIN
WFDC2	Q14508	15939	TRANS	PGC3_SCZ_NoUKB	BOTH	+,+	0.103764	0.0712547	0.300675	UKBB_PPP	DECODE	0.322041	485.316	SCZ.Clozuk.2018	WFDC2	Transcriptome	BRAIN	TWAS	PsychENCODE	FUSION	-0.3389		0.735		30545856	10.1126/science.aat8127	Gandal et all science	BRAIN
WFDC2	Q14508	15939	TRANS	PGC3_SCZ_NoUKB	BOTH	+,+	0.103764	0.0712547	0.300675	UKBB_PPP	DECODE	0.322041	485.316	BD.PGC.ruderferCell2018	WFDC2	Transcriptome	BRAIN	TWAS	PsychENCODE	FUSION	0.2269		0.821		30545856	10.1126/science.aat8127	Gandal et all science	BRAIN
WFDC2	Q14508	15939	TRANS	PGC3_SCZ_NoUKB	BOTH	+,+	0.103764	0.0712547	0.300675	UKBB_PPP	DECODE	0.322041	485.316	SCZ	WFDC2	Transcriptome	Brain_Frontal_Cortex_BA9	TWAS	GteX	FUSION			0.606		34416157	10.1016/j.ajhg.2021.07.011	Ayg√ºn N et al	Brain
WFDC3	Q8IUB2	15957	TRANS	BIP_PGC3_noukb	DECODE_Specific	+,NA		0.318776	0.318776	DECODE	DECODE	0.714676	2171.18	Deepression_Wray_tall	WFDC3	Transcriptome	BRAIN DLPFC	MR	PsychENCODE	TwoSampleMR	-0.01	0.01	0.128		35296807	10.1038/s41380-022-01507-9	Deng et all Mol Psychiatry	BRAIN
WFDC3	Q8IUB2	15957	TRANS	BIP_PGC3_noukb	DECODE_Specific	+,NA		0.318776	0.318776	DECODE	DECODE	0.714676	2171.18	Deepression_Wray_tall	WFDC3	Transcriptome	BRAIN DLPFC	MR	PsychENCODE	TwoSampleMR	-0.01	0.01	0.128		35296807	10.1038/s41380-022-01507-9	Deng et all Mol Psychiatry	BRAIN
WFDC3	Q8IUB2	15957	TRANS	BIP_PGC3_noukb	DECODE_Specific	+,NA		0.318776	0.318776	DECODE	DECODE	0.714676	2171.18	Deepression_Wray_tall	WFDC3	Transcriptome	BLOOD	MR	GTEx	TwoSampleMR	-0.02	0.01	0.139		35296807	10.1038/s41380-022-01507-9	Deng et all Mol Psychiatry	BLOOD
WFDC3	Q8IUB2	15957	TRANS	BIP_PGC3_noukb	DECODE_Specific	+,NA		0.318776	0.318776	DECODE	DECODE	0.714676	2171.18	SCZ.Clozuk.2018	WFDC3	Transcriptome	BRAIN	SMR	PsychENCODE	SMR	-0.0169904	0.0165056	0.303		30545856	10.1126/science.aat8127	Gandal et all science	BRAIN
WFDC3	Q8IUB2	15957	TRANS	BIP_PGC3_noukb	DECODE_Specific	+,NA		0.318776	0.318776	DECODE	DECODE	0.714676	2171.18	BD.PGC.ruderferCell2018	WFDC3	Transcriptome	BRAIN	SMR	PsychENCODE	SMR	0.00431652	0.025701	0.866622		30545856	10.1126/science.aat8127	Gandal et all science	BRAIN
WFDC3	Q8IUB2	15957	TRANS	BIP_PGC3_noukb	DECODE_Specific	+,NA		0.318776	0.318776	DECODE	DECODE	0.714676	2171.18	MDD	WFDC3	Proteiome	BRAIN	SMR	BrainMeta	SMR	-0.00749874	0.00473427	0.11321		37415601	10.3389/fgene.2023.1191264	Gedik et all Front Genet	BRAIN
WFDC3	Q8IUB2	15957	TRANS	BIP_PGC3_noukb	DECODE_Specific	+,NA		0.318776	0.318776	DECODE	DECODE	0.714676	2171.18	BIP	WFDC3	Proteiome	BRAIN	SMR	BrainMeta	SMR	0.00460713	0.0125554	0.713661		37415601	10.3389/fgene.2023.1191264	Gedik et all Front Genet	BRAIN
WFDC3	Q8IUB2	15957	TRANS	BIP_PGC3_noukb	DECODE_Specific	+,NA		0.318776	0.318776	DECODE	DECODE	0.714676	2171.18	SCZ	WFDC3	Proteiome	BRAIN	SMR	BrainMeta	SMR	-0.00854479	0.0102542	0.404678		37415601	10.3389/fgene.2023.1191264	Gedik et all Front Genet	BRAIN
WFDC3	Q8IUB2	15957	TRANS	BIP_PGC3_noukb	DECODE_Specific	+,NA		0.318776	0.318776	DECODE	DECODE	0.714676	2171.18	MDD	WFDC3	Proteiome	BLOOD	SMR	eQTLGen	SMR	-0.0226204	0.0152071	0.136885		37415601	10.3389/fgene.2023.1191264	Gedik et all Front Genet	BLOOD
WFDC3	Q8IUB2	15957	TRANS	BIP_PGC3_noukb	DECODE_Specific	+,NA		0.318776	0.318776	DECODE	DECODE	0.714676	2171.18	BIP	WFDC3	Proteiome	BLOOD	SMR	eQTLGen	SMR	0.011126	0.0330882	0.736681		37415601	10.3389/fgene.2023.1191264	Gedik et all Front Genet	BLOOD
WFDC3	Q8IUB2	15957	TRANS	BIP_PGC3_noukb	DECODE_Specific	+,NA		0.318776	0.318776	DECODE	DECODE	0.714676	2171.18	SCZ.Clozuk.2018	WFDC3	Transcriptome	BRAIN	TWAS	PsychENCODE	FUSION	-1.0285		0.304		30545856	10.1126/science.aat8127	Gandal et all science	BRAIN
WFDC3	Q8IUB2	15957	TRANS	BIP_PGC3_noukb	DECODE_Specific	+,NA		0.318776	0.318776	DECODE	DECODE	0.714676	2171.18	BD.PGC.ruderferCell2018	WFDC3	Transcriptome	BRAIN	TWAS	PsychENCODE	FUSION	-0.0884		0.93		30545856	10.1126/science.aat8127	Gandal et all science	BRAIN
WFDC3	Q8IUB2	15957	TRANS	BIP_PGC3_noukb	DECODE_Specific	+,NA		0.318776	0.318776	DECODE	DECODE	0.714676	2171.18	SCZ	WFDC3	Transcriptome	Brain_Frontal_Cortex_BA9	TWAS	GteX	FUSION			0.307		34416157	10.1016/j.ajhg.2021.07.011	Ayg√ºn N et al	Brain
WFDC3	Q8IUB2	15957	TRANS	BIP_PGC3_noukb	DECODE_Specific	+,NA		0.318776	0.318776	DECODE	DECODE	0.714676	2171.18	Schizophrenia	WFDC3	Transcriptome	brain caudate nucleus	TWAS	Gtex	Fusion			0.504673		36319771	10.1038/s41593-022-01182-7	Benjamin KJM	brain caudate nucleus
WFDC3	Q8IUB2	15957	TRANS	Cognition_Meta	DECODE_Specific	-,NA		0.32882	0.32882	DECODE	DECODE	0.886968	2239.59	Deepression_Wray_tall	WFDC3	Transcriptome	BRAIN DLPFC	MR	PsychENCODE	TwoSampleMR	-0.01	0.01	0.128		35296807	10.1038/s41380-022-01507-9	Deng et all Mol Psychiatry	BRAIN
WFDC3	Q8IUB2	15957	TRANS	Cognition_Meta	DECODE_Specific	-,NA		0.32882	0.32882	DECODE	DECODE	0.886968	2239.59	Deepression_Wray_tall	WFDC3	Transcriptome	BRAIN DLPFC	MR	PsychENCODE	TwoSampleMR	-0.01	0.01	0.128		35296807	10.1038/s41380-022-01507-9	Deng et all Mol Psychiatry	BRAIN
WFDC3	Q8IUB2	15957	TRANS	Cognition_Meta	DECODE_Specific	-,NA		0.32882	0.32882	DECODE	DECODE	0.886968	2239.59	Deepression_Wray_tall	WFDC3	Transcriptome	BLOOD	MR	GTEx	TwoSampleMR	-0.02	0.01	0.139		35296807	10.1038/s41380-022-01507-9	Deng et all Mol Psychiatry	BLOOD
WFDC3	Q8IUB2	15957	TRANS	Cognition_Meta	DECODE_Specific	-,NA		0.32882	0.32882	DECODE	DECODE	0.886968	2239.59	SCZ.Clozuk.2018	WFDC3	Transcriptome	BRAIN	SMR	PsychENCODE	SMR	-0.0169904	0.0165056	0.303		30545856	10.1126/science.aat8127	Gandal et all science	BRAIN
WFDC3	Q8IUB2	15957	TRANS	Cognition_Meta	DECODE_Specific	-,NA		0.32882	0.32882	DECODE	DECODE	0.886968	2239.59	BD.PGC.ruderferCell2018	WFDC3	Transcriptome	BRAIN	SMR	PsychENCODE	SMR	0.00431652	0.025701	0.866622		30545856	10.1126/science.aat8127	Gandal et all science	BRAIN
WFDC3	Q8IUB2	15957	TRANS	Cognition_Meta	DECODE_Specific	-,NA		0.32882	0.32882	DECODE	DECODE	0.886968	2239.59	MDD	WFDC3	Proteiome	BRAIN	SMR	BrainMeta	SMR	-0.00749874	0.00473427	0.11321		37415601	10.3389/fgene.2023.1191264	Gedik et all Front Genet	BRAIN
WFDC3	Q8IUB2	15957	TRANS	Cognition_Meta	DECODE_Specific	-,NA		0.32882	0.32882	DECODE	DECODE	0.886968	2239.59	BIP	WFDC3	Proteiome	BRAIN	SMR	BrainMeta	SMR	0.00460713	0.0125554	0.713661		37415601	10.3389/fgene.2023.1191264	Gedik et all Front Genet	BRAIN
WFDC3	Q8IUB2	15957	TRANS	Cognition_Meta	DECODE_Specific	-,NA		0.32882	0.32882	DECODE	DECODE	0.886968	2239.59	SCZ	WFDC3	Proteiome	BRAIN	SMR	BrainMeta	SMR	-0.00854479	0.0102542	0.404678		37415601	10.3389/fgene.2023.1191264	Gedik et all Front Genet	BRAIN
WFDC3	Q8IUB2	15957	TRANS	Cognition_Meta	DECODE_Specific	-,NA		0.32882	0.32882	DECODE	DECODE	0.886968	2239.59	MDD	WFDC3	Proteiome	BLOOD	SMR	eQTLGen	SMR	-0.0226204	0.0152071	0.136885		37415601	10.3389/fgene.2023.1191264	Gedik et all Front Genet	BLOOD
WFDC3	Q8IUB2	15957	TRANS	Cognition_Meta	DECODE_Specific	-,NA		0.32882	0.32882	DECODE	DECODE	0.886968	2239.59	BIP	WFDC3	Proteiome	BLOOD	SMR	eQTLGen	SMR	0.011126	0.0330882	0.736681		37415601	10.3389/fgene.2023.1191264	Gedik et all Front Genet	BLOOD
WFDC3	Q8IUB2	15957	TRANS	Cognition_Meta	DECODE_Specific	-,NA		0.32882	0.32882	DECODE	DECODE	0.886968	2239.59	SCZ.Clozuk.2018	WFDC3	Transcriptome	BRAIN	TWAS	PsychENCODE	FUSION	-1.0285		0.304		30545856	10.1126/science.aat8127	Gandal et all science	BRAIN
WFDC3	Q8IUB2	15957	TRANS	Cognition_Meta	DECODE_Specific	-,NA		0.32882	0.32882	DECODE	DECODE	0.886968	2239.59	BD.PGC.ruderferCell2018	WFDC3	Transcriptome	BRAIN	TWAS	PsychENCODE	FUSION	-0.0884		0.93		30545856	10.1126/science.aat8127	Gandal et all science	BRAIN
WFDC3	Q8IUB2	15957	TRANS	Cognition_Meta	DECODE_Specific	-,NA		0.32882	0.32882	DECODE	DECODE	0.886968	2239.59	SCZ	WFDC3	Transcriptome	Brain_Frontal_Cortex_BA9	TWAS	GteX	FUSION			0.307		34416157	10.1016/j.ajhg.2021.07.011	Ayg√ºn N et al	Brain
WFDC3	Q8IUB2	15957	TRANS	Cognition_Meta	DECODE_Specific	-,NA		0.32882	0.32882	DECODE	DECODE	0.886968	2239.59	Schizophrenia	WFDC3	Transcriptome	brain caudate nucleus	TWAS	Gtex	Fusion			0.504673		36319771	10.1038/s41593-022-01182-7	Benjamin KJM	brain caudate nucleus
WFDC3	Q8IUB2	15957	TRANS	Depression_iPSYCH_2023	DECODE_Specific	+,NA		0.650709	0.650709	DECODE	DECODE	1.40608	4431.98	Deepression_Wray_tall	WFDC3	Transcriptome	BRAIN DLPFC	MR	PsychENCODE	TwoSampleMR	-0.01	0.01	0.128		35296807	10.1038/s41380-022-01507-9	Deng et all Mol Psychiatry	BRAIN
WFDC3	Q8IUB2	15957	TRANS	Depression_iPSYCH_2023	DECODE_Specific	+,NA		0.650709	0.650709	DECODE	DECODE	1.40608	4431.98	Deepression_Wray_tall	WFDC3	Transcriptome	BRAIN DLPFC	MR	PsychENCODE	TwoSampleMR	-0.01	0.01	0.128		35296807	10.1038/s41380-022-01507-9	Deng et all Mol Psychiatry	BRAIN
WFDC3	Q8IUB2	15957	TRANS	Depression_iPSYCH_2023	DECODE_Specific	+,NA		0.650709	0.650709	DECODE	DECODE	1.40608	4431.98	Deepression_Wray_tall	WFDC3	Transcriptome	BLOOD	MR	GTEx	TwoSampleMR	-0.02	0.01	0.139		35296807	10.1038/s41380-022-01507-9	Deng et all Mol Psychiatry	BLOOD
WFDC3	Q8IUB2	15957	TRANS	Depression_iPSYCH_2023	DECODE_Specific	+,NA		0.650709	0.650709	DECODE	DECODE	1.40608	4431.98	SCZ.Clozuk.2018	WFDC3	Transcriptome	BRAIN	SMR	PsychENCODE	SMR	-0.0169904	0.0165056	0.303		30545856	10.1126/science.aat8127	Gandal et all science	BRAIN
WFDC3	Q8IUB2	15957	TRANS	Depression_iPSYCH_2023	DECODE_Specific	+,NA		0.650709	0.650709	DECODE	DECODE	1.40608	4431.98	BD.PGC.ruderferCell2018	WFDC3	Transcriptome	BRAIN	SMR	PsychENCODE	SMR	0.00431652	0.025701	0.866622		30545856	10.1126/science.aat8127	Gandal et all science	BRAIN
WFDC3	Q8IUB2	15957	TRANS	Depression_iPSYCH_2023	DECODE_Specific	+,NA		0.650709	0.650709	DECODE	DECODE	1.40608	4431.98	MDD	WFDC3	Proteiome	BRAIN	SMR	BrainMeta	SMR	-0.00749874	0.00473427	0.11321		37415601	10.3389/fgene.2023.1191264	Gedik et all Front Genet	BRAIN
WFDC3	Q8IUB2	15957	TRANS	Depression_iPSYCH_2023	DECODE_Specific	+,NA		0.650709	0.650709	DECODE	DECODE	1.40608	4431.98	BIP	WFDC3	Proteiome	BRAIN	SMR	BrainMeta	SMR	0.00460713	0.0125554	0.713661		37415601	10.3389/fgene.2023.1191264	Gedik et all Front Genet	BRAIN
WFDC3	Q8IUB2	15957	TRANS	Depression_iPSYCH_2023	DECODE_Specific	+,NA		0.650709	0.650709	DECODE	DECODE	1.40608	4431.98	SCZ	WFDC3	Proteiome	BRAIN	SMR	BrainMeta	SMR	-0.00854479	0.0102542	0.404678		37415601	10.3389/fgene.2023.1191264	Gedik et all Front Genet	BRAIN
WFDC3	Q8IUB2	15957	TRANS	Depression_iPSYCH_2023	DECODE_Specific	+,NA		0.650709	0.650709	DECODE	DECODE	1.40608	4431.98	MDD	WFDC3	Proteiome	BLOOD	SMR	eQTLGen	SMR	-0.0226204	0.0152071	0.136885		37415601	10.3389/fgene.2023.1191264	Gedik et all Front Genet	BLOOD
WFDC3	Q8IUB2	15957	TRANS	Depression_iPSYCH_2023	DECODE_Specific	+,NA		0.650709	0.650709	DECODE	DECODE	1.40608	4431.98	BIP	WFDC3	Proteiome	BLOOD	SMR	eQTLGen	SMR	0.011126	0.0330882	0.736681		37415601	10.3389/fgene.2023.1191264	Gedik et all Front Genet	BLOOD
WFDC3	Q8IUB2	15957	TRANS	Depression_iPSYCH_2023	DECODE_Specific	+,NA		0.650709	0.650709	DECODE	DECODE	1.40608	4431.98	SCZ.Clozuk.2018	WFDC3	Transcriptome	BRAIN	TWAS	PsychENCODE	FUSION	-1.0285		0.304		30545856	10.1126/science.aat8127	Gandal et all science	BRAIN
WFDC3	Q8IUB2	15957	TRANS	Depression_iPSYCH_2023	DECODE_Specific	+,NA		0.650709	0.650709	DECODE	DECODE	1.40608	4431.98	BD.PGC.ruderferCell2018	WFDC3	Transcriptome	BRAIN	TWAS	PsychENCODE	FUSION	-0.0884		0.93		30545856	10.1126/science.aat8127	Gandal et all science	BRAIN
WFDC3	Q8IUB2	15957	TRANS	Depression_iPSYCH_2023	DECODE_Specific	+,NA		0.650709	0.650709	DECODE	DECODE	1.40608	4431.98	SCZ	WFDC3	Transcriptome	Brain_Frontal_Cortex_BA9	TWAS	GteX	FUSION			0.307		34416157	10.1016/j.ajhg.2021.07.011	Ayg√ºn N et al	Brain
WFDC3	Q8IUB2	15957	TRANS	Depression_iPSYCH_2023	DECODE_Specific	+,NA		0.650709	0.650709	DECODE	DECODE	1.40608	4431.98	Schizophrenia	WFDC3	Transcriptome	brain caudate nucleus	TWAS	Gtex	Fusion			0.504673		36319771	10.1038/s41593-022-01182-7	Benjamin KJM	brain caudate nucleus
WFDC3	Q8IUB2	15957	TRANS	PGC3_SCZ_NoUKB	DECODE_Specific	-,NA		0.794783	0.794783	DECODE	DECODE	1.27852	5413.27	Deepression_Wray_tall	WFDC3	Transcriptome	BRAIN DLPFC	MR	PsychENCODE	TwoSampleMR	-0.01	0.01	0.128		35296807	10.1038/s41380-022-01507-9	Deng et all Mol Psychiatry	BRAIN
WFDC3	Q8IUB2	15957	TRANS	PGC3_SCZ_NoUKB	DECODE_Specific	-,NA		0.794783	0.794783	DECODE	DECODE	1.27852	5413.27	Deepression_Wray_tall	WFDC3	Transcriptome	BRAIN DLPFC	MR	PsychENCODE	TwoSampleMR	-0.01	0.01	0.128		35296807	10.1038/s41380-022-01507-9	Deng et all Mol Psychiatry	BRAIN
WFDC3	Q8IUB2	15957	TRANS	PGC3_SCZ_NoUKB	DECODE_Specific	-,NA		0.794783	0.794783	DECODE	DECODE	1.27852	5413.27	Deepression_Wray_tall	WFDC3	Transcriptome	BLOOD	MR	GTEx	TwoSampleMR	-0.02	0.01	0.139		35296807	10.1038/s41380-022-01507-9	Deng et all Mol Psychiatry	BLOOD
WFDC3	Q8IUB2	15957	TRANS	PGC3_SCZ_NoUKB	DECODE_Specific	-,NA		0.794783	0.794783	DECODE	DECODE	1.27852	5413.27	SCZ.Clozuk.2018	WFDC3	Transcriptome	BRAIN	SMR	PsychENCODE	SMR	-0.0169904	0.0165056	0.303		30545856	10.1126/science.aat8127	Gandal et all science	BRAIN
WFDC3	Q8IUB2	15957	TRANS	PGC3_SCZ_NoUKB	DECODE_Specific	-,NA		0.794783	0.794783	DECODE	DECODE	1.27852	5413.27	BD.PGC.ruderferCell2018	WFDC3	Transcriptome	BRAIN	SMR	PsychENCODE	SMR	0.00431652	0.025701	0.866622		30545856	10.1126/science.aat8127	Gandal et all science	BRAIN
WFDC3	Q8IUB2	15957	TRANS	PGC3_SCZ_NoUKB	DECODE_Specific	-,NA		0.794783	0.794783	DECODE	DECODE	1.27852	5413.27	MDD	WFDC3	Proteiome	BRAIN	SMR	BrainMeta	SMR	-0.00749874	0.00473427	0.11321		37415601	10.3389/fgene.2023.1191264	Gedik et all Front Genet	BRAIN
WFDC3	Q8IUB2	15957	TRANS	PGC3_SCZ_NoUKB	DECODE_Specific	-,NA		0.794783	0.794783	DECODE	DECODE	1.27852	5413.27	BIP	WFDC3	Proteiome	BRAIN	SMR	BrainMeta	SMR	0.00460713	0.0125554	0.713661		37415601	10.3389/fgene.2023.1191264	Gedik et all Front Genet	BRAIN
WFDC3	Q8IUB2	15957	TRANS	PGC3_SCZ_NoUKB	DECODE_Specific	-,NA		0.794783	0.794783	DECODE	DECODE	1.27852	5413.27	SCZ	WFDC3	Proteiome	BRAIN	SMR	BrainMeta	SMR	-0.00854479	0.0102542	0.404678		37415601	10.3389/fgene.2023.1191264	Gedik et all Front Genet	BRAIN
WFDC3	Q8IUB2	15957	TRANS	PGC3_SCZ_NoUKB	DECODE_Specific	-,NA		0.794783	0.794783	DECODE	DECODE	1.27852	5413.27	MDD	WFDC3	Proteiome	BLOOD	SMR	eQTLGen	SMR	-0.0226204	0.0152071	0.136885		37415601	10.3389/fgene.2023.1191264	Gedik et all Front Genet	BLOOD
WFDC3	Q8IUB2	15957	TRANS	PGC3_SCZ_NoUKB	DECODE_Specific	-,NA		0.794783	0.794783	DECODE	DECODE	1.27852	5413.27	BIP	WFDC3	Proteiome	BLOOD	SMR	eQTLGen	SMR	0.011126	0.0330882	0.736681		37415601	10.3389/fgene.2023.1191264	Gedik et all Front Genet	BLOOD
WFDC3	Q8IUB2	15957	TRANS	PGC3_SCZ_NoUKB	DECODE_Specific	-,NA		0.794783	0.794783	DECODE	DECODE	1.27852	5413.27	SCZ.Clozuk.2018	WFDC3	Transcriptome	BRAIN	TWAS	PsychENCODE	FUSION	-1.0285		0.304		30545856	10.1126/science.aat8127	Gandal et all science	BRAIN
WFDC3	Q8IUB2	15957	TRANS	PGC3_SCZ_NoUKB	DECODE_Specific	-,NA		0.794783	0.794783	DECODE	DECODE	1.27852	5413.27	BD.PGC.ruderferCell2018	WFDC3	Transcriptome	BRAIN	TWAS	PsychENCODE	FUSION	-0.0884		0.93		30545856	10.1126/science.aat8127	Gandal et all science	BRAIN
WFDC3	Q8IUB2	15957	TRANS	PGC3_SCZ_NoUKB	DECODE_Specific	-,NA		0.794783	0.794783	DECODE	DECODE	1.27852	5413.27	SCZ	WFDC3	Transcriptome	Brain_Frontal_Cortex_BA9	TWAS	GteX	FUSION			0.307		34416157	10.1016/j.ajhg.2021.07.011	Ayg√ºn N et al	Brain
WFDC3	Q8IUB2	15957	TRANS	PGC3_SCZ_NoUKB	DECODE_Specific	-,NA		0.794783	0.794783	DECODE	DECODE	1.27852	5413.27	Schizophrenia	WFDC3	Transcriptome	brain caudate nucleus	TWAS	Gtex	Fusion			0.504673		36319771	10.1038/s41593-022-01182-7	Benjamin KJM	brain caudate nucleus
WFDC5	Q8TCV5	20477	CIS	BIP_PGC3_noukb	DECODE_Specific	+,NA		0.0034663	0.0034663	DECODE	DECODE	0.117791	12.957	Bipolar disorder	WFDC5	Proteome	PLASMA	MR	AGES	TwoSampleMR	-0.15327	0.0532751	0.00401536		36280454	https://doi.org/10.1016/j.biopsych.2022.08.015	Lu et al Biol Psychiatry	BLOOD
WFDC5	Q8TCV5	20477	CIS	BIP_PGC3_noukb	DECODE_Specific	+,NA		0.0034663	0.0034663	DECODE	DECODE	0.117791	12.957	Major depressive disorder	WFDC5	Proteome	PLASMA	MR	AGES	TwoSampleMR	0.00960699	0.0244542	0.694425		36280454	https://doi.org/10.1016/j.biopsych.2022.08.015	Lu et al Biol Psychiatry	BLOOD
WFDC5	Q8TCV5	20477	CIS	BIP_PGC3_noukb	DECODE_Specific	+,NA		0.0034663	0.0034663	DECODE	DECODE	0.117791	12.957	Schizophrenia	WFDC5	Proteome	PLASMA	MR	AGES	TwoSampleMR	0.0104678	0.0441048	0.812394		36280454	https://doi.org/10.1016/j.biopsych.2022.08.015	Lu et al Biol Psychiatry	BLOOD
WFDC5	Q8TCV5	20477	CIS	BIP_PGC3_noukb	DECODE_Specific	+,NA		0.0034663	0.0034663	DECODE	DECODE	0.117791	12.957	Deepression_Wray_tall	WFDC5	Proteiome	BLOOD	MR	AGES	TwoSampleMR	0.01	0.02	0.694		35296807	10.1038/s41380-022-01507-9	Deng et all Mol Psychiatry	BLOOD
WFDC5	Q8TCV5	20477	CIS	PGC3_SCZ_NoUKB	DECODE_Specific	+,NA		0.0200115	0.0200115	DECODE	DECODE	0.235229	74.8029	Bipolar disorder	WFDC5	Proteome	PLASMA	MR	AGES	TwoSampleMR	-0.15327	0.0532751	0.00401536		36280454	https://doi.org/10.1016/j.biopsych.2022.08.015	Lu et al Biol Psychiatry	BLOOD
WFDC5	Q8TCV5	20477	CIS	PGC3_SCZ_NoUKB	DECODE_Specific	+,NA		0.0200115	0.0200115	DECODE	DECODE	0.235229	74.8029	Major depressive disorder	WFDC5	Proteome	PLASMA	MR	AGES	TwoSampleMR	0.00960699	0.0244542	0.694425		36280454	https://doi.org/10.1016/j.biopsych.2022.08.015	Lu et al Biol Psychiatry	BLOOD
WFDC5	Q8TCV5	20477	CIS	PGC3_SCZ_NoUKB	DECODE_Specific	+,NA		0.0200115	0.0200115	DECODE	DECODE	0.235229	74.8029	Schizophrenia	WFDC5	Proteome	PLASMA	MR	AGES	TwoSampleMR	0.0104678	0.0441048	0.812394		36280454	https://doi.org/10.1016/j.biopsych.2022.08.015	Lu et al Biol Psychiatry	BLOOD
WFDC5	Q8TCV5	20477	CIS	PGC3_SCZ_NoUKB	DECODE_Specific	+,NA		0.0200115	0.0200115	DECODE	DECODE	0.235229	74.8029	Deepression_Wray_tall	WFDC5	Proteiome	BLOOD	MR	AGES	TwoSampleMR	0.01	0.02	0.694		35296807	10.1038/s41380-022-01507-9	Deng et all Mol Psychiatry	BLOOD
WFDC5	Q8TCV5	20477	CIS	Depression_iPSYCH_2023	DECODE_Specific	+,NA		0.00670885	0.00670885	DECODE	DECODE	0.295032	25.0777	Bipolar disorder	WFDC5	Proteome	PLASMA	MR	AGES	TwoSampleMR	-0.15327	0.0532751	0.00401536		36280454	https://doi.org/10.1016/j.biopsych.2022.08.015	Lu et al Biol Psychiatry	BLOOD
WFDC5	Q8TCV5	20477	CIS	Depression_iPSYCH_2023	DECODE_Specific	+,NA		0.00670885	0.00670885	DECODE	DECODE	0.295032	25.0777	Major depressive disorder	WFDC5	Proteome	PLASMA	MR	AGES	TwoSampleMR	0.00960699	0.0244542	0.694425		36280454	https://doi.org/10.1016/j.biopsych.2022.08.015	Lu et al Biol Psychiatry	BLOOD
WFDC5	Q8TCV5	20477	CIS	Depression_iPSYCH_2023	DECODE_Specific	+,NA		0.00670885	0.00670885	DECODE	DECODE	0.295032	25.0777	Schizophrenia	WFDC5	Proteome	PLASMA	MR	AGES	TwoSampleMR	0.0104678	0.0441048	0.812394		36280454	https://doi.org/10.1016/j.biopsych.2022.08.015	Lu et al Biol Psychiatry	BLOOD
WFDC5	Q8TCV5	20477	CIS	Depression_iPSYCH_2023	DECODE_Specific	+,NA		0.00670885	0.00670885	DECODE	DECODE	0.295032	25.0777	Deepression_Wray_tall	WFDC5	Proteiome	BLOOD	MR	AGES	TwoSampleMR	0.01	0.02	0.694		35296807	10.1038/s41380-022-01507-9	Deng et all Mol Psychiatry	BLOOD
WFDC5	Q8TCV5	20477	CIS	Cognition_Meta	DECODE_Specific	+,NA		0.472372	0.472372	DECODE	DECODE	1.17872	1765.73	Bipolar disorder	WFDC5	Proteome	PLASMA	MR	AGES	TwoSampleMR	-0.15327	0.0532751	0.00401536		36280454	https://doi.org/10.1016/j.biopsych.2022.08.015	Lu et al Biol Psychiatry	BLOOD
WFDC5	Q8TCV5	20477	CIS	Cognition_Meta	DECODE_Specific	+,NA		0.472372	0.472372	DECODE	DECODE	1.17872	1765.73	Major depressive disorder	WFDC5	Proteome	PLASMA	MR	AGES	TwoSampleMR	0.00960699	0.0244542	0.694425		36280454	https://doi.org/10.1016/j.biopsych.2022.08.015	Lu et al Biol Psychiatry	BLOOD
WFDC5	Q8TCV5	20477	CIS	Cognition_Meta	DECODE_Specific	+,NA		0.472372	0.472372	DECODE	DECODE	1.17872	1765.73	Schizophrenia	WFDC5	Proteome	PLASMA	MR	AGES	TwoSampleMR	0.0104678	0.0441048	0.812394		36280454	https://doi.org/10.1016/j.biopsych.2022.08.015	Lu et al Biol Psychiatry	BLOOD
WFDC5	Q8TCV5	20477	CIS	Cognition_Meta	DECODE_Specific	+,NA		0.472372	0.472372	DECODE	DECODE	1.17872	1765.73	Deepression_Wray_tall	WFDC5	Proteiome	BLOOD	MR	AGES	TwoSampleMR	0.01	0.02	0.694		35296807	10.1038/s41380-022-01507-9	Deng et all Mol Psychiatry	BLOOD
WFDC5	Q8TCV5	20477	TRANS	BIP_PGC3_noukb	DECODE_Specific	+,NA		0.0820779	0.0820779	DECODE	DECODE	0.309885	559.032	Bipolar disorder	WFDC5	Proteome	PLASMA	MR	AGES	TwoSampleMR	-0.15327	0.0532751	0.00401536		36280454	https://doi.org/10.1016/j.biopsych.2022.08.015	Lu et al Biol Psychiatry	BLOOD
WFDC5	Q8TCV5	20477	TRANS	BIP_PGC3_noukb	DECODE_Specific	+,NA		0.0820779	0.0820779	DECODE	DECODE	0.309885	559.032	Major depressive disorder	WFDC5	Proteome	PLASMA	MR	AGES	TwoSampleMR	0.00960699	0.0244542	0.694425		36280454	https://doi.org/10.1016/j.biopsych.2022.08.015	Lu et al Biol Psychiatry	BLOOD
WFDC5	Q8TCV5	20477	TRANS	BIP_PGC3_noukb	DECODE_Specific	+,NA		0.0820779	0.0820779	DECODE	DECODE	0.309885	559.032	Schizophrenia	WFDC5	Proteome	PLASMA	MR	AGES	TwoSampleMR	0.0104678	0.0441048	0.812394		36280454	https://doi.org/10.1016/j.biopsych.2022.08.015	Lu et al Biol Psychiatry	BLOOD
WFDC5	Q8TCV5	20477	TRANS	BIP_PGC3_noukb	DECODE_Specific	+,NA		0.0820779	0.0820779	DECODE	DECODE	0.309885	559.032	Deepression_Wray_tall	WFDC5	Proteiome	BLOOD	MR	AGES	TwoSampleMR	0.01	0.02	0.694		35296807	10.1038/s41380-022-01507-9	Deng et all Mol Psychiatry	BLOOD
WFDC5	Q8TCV5	20477	TRANS	Cognition_Meta	DECODE_Specific	+,NA		0.296063	0.296063	DECODE	DECODE	0.849762	2016.49	Bipolar disorder	WFDC5	Proteome	PLASMA	MR	AGES	TwoSampleMR	-0.15327	0.0532751	0.00401536		36280454	https://doi.org/10.1016/j.biopsych.2022.08.015	Lu et al Biol Psychiatry	BLOOD
WFDC5	Q8TCV5	20477	TRANS	Cognition_Meta	DECODE_Specific	+,NA		0.296063	0.296063	DECODE	DECODE	0.849762	2016.49	Major depressive disorder	WFDC5	Proteome	PLASMA	MR	AGES	TwoSampleMR	0.00960699	0.0244542	0.694425		36280454	https://doi.org/10.1016/j.biopsych.2022.08.015	Lu et al Biol Psychiatry	BLOOD
WFDC5	Q8TCV5	20477	TRANS	Cognition_Meta	DECODE_Specific	+,NA		0.296063	0.296063	DECODE	DECODE	0.849762	2016.49	Schizophrenia	WFDC5	Proteome	PLASMA	MR	AGES	TwoSampleMR	0.0104678	0.0441048	0.812394		36280454	https://doi.org/10.1016/j.biopsych.2022.08.015	Lu et al Biol Psychiatry	BLOOD
WFDC5	Q8TCV5	20477	TRANS	Cognition_Meta	DECODE_Specific	+,NA		0.296063	0.296063	DECODE	DECODE	0.849762	2016.49	Deepression_Wray_tall	WFDC5	Proteiome	BLOOD	MR	AGES	TwoSampleMR	0.01	0.02	0.694		35296807	10.1038/s41380-022-01507-9	Deng et all Mol Psychiatry	BLOOD
WFDC5	Q8TCV5	20477	TRANS	Depression_iPSYCH_2023	DECODE_Specific	+,NA		0.565051	0.565051	DECODE	DECODE	1.43657	3848.57	Bipolar disorder	WFDC5	Proteome	PLASMA	MR	AGES	TwoSampleMR	-0.15327	0.0532751	0.00401536		36280454	https://doi.org/10.1016/j.biopsych.2022.08.015	Lu et al Biol Psychiatry	BLOOD
WFDC5	Q8TCV5	20477	TRANS	Depression_iPSYCH_2023	DECODE_Specific	+,NA		0.565051	0.565051	DECODE	DECODE	1.43657	3848.57	Major depressive disorder	WFDC5	Proteome	PLASMA	MR	AGES	TwoSampleMR	0.00960699	0.0244542	0.694425		36280454	https://doi.org/10.1016/j.biopsych.2022.08.015	Lu et al Biol Psychiatry	BLOOD
WFDC5	Q8TCV5	20477	TRANS	Depression_iPSYCH_2023	DECODE_Specific	+,NA		0.565051	0.565051	DECODE	DECODE	1.43657	3848.57	Schizophrenia	WFDC5	Proteome	PLASMA	MR	AGES	TwoSampleMR	0.0104678	0.0441048	0.812394		36280454	https://doi.org/10.1016/j.biopsych.2022.08.015	Lu et al Biol Psychiatry	BLOOD
WFDC5	Q8TCV5	20477	TRANS	Depression_iPSYCH_2023	DECODE_Specific	+,NA		0.565051	0.565051	DECODE	DECODE	1.43657	3848.57	Deepression_Wray_tall	WFDC5	Proteiome	BLOOD	MR	AGES	TwoSampleMR	0.01	0.02	0.694		35296807	10.1038/s41380-022-01507-9	Deng et all Mol Psychiatry	BLOOD
WFDC5	Q8TCV5	20477	TRANS	PGC3_SCZ_NoUKB	DECODE_Specific	+,NA		0.411981	0.411981	DECODE	DECODE	0.889947	2806	Bipolar disorder	WFDC5	Proteome	PLASMA	MR	AGES	TwoSampleMR	-0.15327	0.0532751	0.00401536		36280454	https://doi.org/10.1016/j.biopsych.2022.08.015	Lu et al Biol Psychiatry	BLOOD
WFDC5	Q8TCV5	20477	TRANS	PGC3_SCZ_NoUKB	DECODE_Specific	+,NA		0.411981	0.411981	DECODE	DECODE	0.889947	2806	Major depressive disorder	WFDC5	Proteome	PLASMA	MR	AGES	TwoSampleMR	0.00960699	0.0244542	0.694425		36280454	https://doi.org/10.1016/j.biopsych.2022.08.015	Lu et al Biol Psychiatry	BLOOD
WFDC5	Q8TCV5	20477	TRANS	PGC3_SCZ_NoUKB	DECODE_Specific	+,NA		0.411981	0.411981	DECODE	DECODE	0.889947	2806	Schizophrenia	WFDC5	Proteome	PLASMA	MR	AGES	TwoSampleMR	0.0104678	0.0441048	0.812394		36280454	https://doi.org/10.1016/j.biopsych.2022.08.015	Lu et al Biol Psychiatry	BLOOD
WFDC5	Q8TCV5	20477	TRANS	PGC3_SCZ_NoUKB	DECODE_Specific	+,NA		0.411981	0.411981	DECODE	DECODE	0.889947	2806	Deepression_Wray_tall	WFDC5	Proteiome	BLOOD	MR	AGES	TwoSampleMR	0.01	0.02	0.694		35296807	10.1038/s41380-022-01507-9	Deng et all Mol Psychiatry	BLOOD
WFIKKN1	Q96NZ8	30912	CIS	BIP_PGC3_noukb	UKBB-PPP_Specific	NA,+		0.414651	0.414651	UKBB_PPP	UKBB_PPP	1.0638	1549.96	SCZ	WFIKKN1	Proteome	PLASMA	MR	deCODE	TwoSampleMR	0.030263	0.0645595	0.63924		37085628	10.1007/s00439-023-02562-0	Dang et al Human Genetics	BLOOD
WFIKKN1	Q96NZ8	30912	CIS	BIP_PGC3_noukb	UKBB-PPP_Specific	NA,+		0.414651	0.414651	UKBB_PPP	UKBB_PPP	1.0638	1549.96	BIP	WFIKKN1	Proteome	PLASMA	MR	deCODE	TwoSampleMR	0.0813917	0.0773369	0.292602		37085628	10.1007/s00439-023-02562-0	Dang et al Human Genetics	BLOOD
WFIKKN1	Q96NZ8	30912	CIS	BIP_PGC3_noukb	UKBB-PPP_Specific	NA,+		0.414651	0.414651	UKBB_PPP	UKBB_PPP	1.0638	1549.96	Bipolar disorder	WFIKKN1	Proteome	PLASMA	MR	AGES	TwoSampleMR	0.0433428	0.0596059	0.46713		36280454	https://doi.org/10.1016/j.biopsych.2022.08.015	Lu et al Biol Psychiatry	BLOOD
WFIKKN1	Q96NZ8	30912	CIS	BIP_PGC3_noukb	UKBB-PPP_Specific	NA,+		0.414651	0.414651	UKBB_PPP	UKBB_PPP	1.0638	1549.96	Bipolar disorder	WFIKKN1	Proteome	PLASMA	MR	FENLAND	TwoSampleMR	0.107106	0.10177	0.292602		36280454	https://doi.org/10.1016/j.biopsych.2022.08.015	Lu et al Biol Psychiatry	BLOOD
WFIKKN1	Q96NZ8	30912	CIS	BIP_PGC3_noukb	UKBB-PPP_Specific	NA,+		0.414651	0.414651	UKBB_PPP	UKBB_PPP	1.0638	1549.96	Major depressive disorder	WFIKKN1	Proteome	PLASMA	MR	AGES	TwoSampleMR	0.0364532	0.0270936	0.178479		36280454	https://doi.org/10.1016/j.biopsych.2022.08.015	Lu et al Biol Psychiatry	BLOOD
WFIKKN1	Q96NZ8	30912	CIS	BIP_PGC3_noukb	UKBB-PPP_Specific	NA,+		0.414651	0.414651	UKBB_PPP	UKBB_PPP	1.0638	1549.96	Schizophrenia	WFIKKN1	Proteome	PLASMA	MR	AGES	TwoSampleMR	0.0418522	0.0536946	0.435715		36280454	https://doi.org/10.1016/j.biopsych.2022.08.015	Lu et al Biol Psychiatry	BLOOD
WFIKKN1	Q96NZ8	30912	CIS	BIP_PGC3_noukb	UKBB-PPP_Specific	NA,+		0.414651	0.414651	UKBB_PPP	UKBB_PPP	1.0638	1549.96	Schizophrenia	WFIKKN1	Proteome	PLASMA	MR	FENLAND	TwoSampleMR	0.0380463	0.0893805	0.670351		36280454	https://doi.org/10.1016/j.biopsych.2022.08.015	Lu et al Biol Psychiatry	BLOOD
WFIKKN1	Q96NZ8	30912	CIS	BIP_PGC3_noukb	UKBB-PPP_Specific	NA,+		0.414651	0.414651	UKBB_PPP	UKBB_PPP	1.0638	1549.96	SCZ_PGC3	WFIKKN1	Transcriptome	DLPFC	MR	CMC+GTEX	MendelianRandomization			0.0304376		35460606	10.1016/j.ajhg.2022.04.004	Jiang eet all Am J Hum Genet	BRAIN
WFIKKN1	Q96NZ8	30912	CIS	BIP_PGC3_noukb	UKBB-PPP_Specific	NA,+		0.414651	0.414651	UKBB_PPP	UKBB_PPP	1.0638	1549.96	SCZ_PGC3	WFIKKN1	Transcriptome	DLPFC	MR	CMC+GTEX	MendelianRandomization			0.0207424		35460606	10.1016/j.ajhg.2022.04.004	Jiang eet all Am J Hum Genet	BRAIN
WFIKKN1	Q96NZ8	30912	CIS	BIP_PGC3_noukb	UKBB-PPP_Specific	NA,+		0.414651	0.414651	UKBB_PPP	UKBB_PPP	1.0638	1549.96	SCZ_PGC3	WFIKKN1	Transcriptome	DLPFC	MR	CMC+GTEX	MendelianRandomization			0.129143		35460606	10.1016/j.ajhg.2022.04.004	Jiang eet all Am J Hum Genet	BRAIN
WFIKKN1	Q96NZ8	30912	CIS	BIP_PGC3_noukb	UKBB-PPP_Specific	NA,+		0.414651	0.414651	UKBB_PPP	UKBB_PPP	1.0638	1549.96	SCZ_PGC3	WFIKKN1	Transcriptome	DLPFC	MR	CMC+GTEX	EMIC			0.212643		35460606	10.1016/j.ajhg.2022.04.004	Jiang eet all Am J Hum Genet	BRAIN
WFIKKN1	Q96NZ8	30912	CIS	BIP_PGC3_noukb	UKBB-PPP_Specific	NA,+		0.414651	0.414651	UKBB_PPP	UKBB_PPP	1.0638	1549.96	BIP_2019_Stahl_etall	WFIKKN1	Transcriptome	DLPFC	MR	CMC+GTEX	MendelianRandomization			0.0356074		35460606	10.1016/j.ajhg.2022.04.004	Jiang eet all Am J Hum Genet	BRAIN
WFIKKN1	Q96NZ8	30912	CIS	BIP_PGC3_noukb	UKBB-PPP_Specific	NA,+		0.414651	0.414651	UKBB_PPP	UKBB_PPP	1.0638	1549.96	BIP_2019_Stahl_etall	WFIKKN1	Transcriptome	DLPFC	MR	CMC+GTEX	MendelianRandomization			0.0334698		35460606	10.1016/j.ajhg.2022.04.004	Jiang eet all Am J Hum Genet	BRAIN
WFIKKN1	Q96NZ8	30912	CIS	BIP_PGC3_noukb	UKBB-PPP_Specific	NA,+		0.414651	0.414651	UKBB_PPP	UKBB_PPP	1.0638	1549.96	BIP_2019_Stahl_etall	WFIKKN1	Transcriptome	DLPFC	MR	CMC+GTEX	MendelianRandomization			0.927378		35460606	10.1016/j.ajhg.2022.04.004	Jiang eet all Am J Hum Genet	BRAIN
WFIKKN1	Q96NZ8	30912	CIS	BIP_PGC3_noukb	UKBB-PPP_Specific	NA,+		0.414651	0.414651	UKBB_PPP	UKBB_PPP	1.0638	1549.96	BIP_2019_Stahl_etall	WFIKKN1	Transcriptome	DLPFC	MR	CMC+GTEX	EMIC			0.64186		35460606	10.1016/j.ajhg.2022.04.004	Jiang eet all Am J Hum Genet	BRAIN
WFIKKN1	Q96NZ8	30912	CIS	BIP_PGC3_noukb	UKBB-PPP_Specific	NA,+		0.414651	0.414651	UKBB_PPP	UKBB_PPP	1.0638	1549.96	Deepression_Wray_tall	WFIKKN1	Transcriptome	BRAIN DLPFC	MR	PsychENCODE	TwoSampleMR	-0.01	0.01	0.25		35296807	10.1038/s41380-022-01507-9	Deng et all Mol Psychiatry	BRAIN
WFIKKN1	Q96NZ8	30912	CIS	BIP_PGC3_noukb	UKBB-PPP_Specific	NA,+		0.414651	0.414651	UKBB_PPP	UKBB_PPP	1.0638	1549.96	Deepression_Wray_tall	WFIKKN1	Proteiome	BLOOD	MR	AGES	TwoSampleMR	0.04	0.03	0.178		35296807	10.1038/s41380-022-01507-9	Deng et all Mol Psychiatry	BLOOD
WFIKKN1	Q96NZ8	30912	CIS	BIP_PGC3_noukb	UKBB-PPP_Specific	NA,+		0.414651	0.414651	UKBB_PPP	UKBB_PPP	1.0638	1549.96	Deepression_Wray_tall	WFIKKN1	Transcriptome	BLOOD	MR	GTEx	TwoSampleMR	-0.01	0.01	0.274		35296807	10.1038/s41380-022-01507-9	Deng et all Mol Psychiatry	BLOOD
WFIKKN1	Q96NZ8	30912	CIS	BIP_PGC3_noukb	UKBB-PPP_Specific	NA,+		0.414651	0.414651	UKBB_PPP	UKBB_PPP	1.0638	1549.96	Years of schooling	WFIKKN1	Proteiome	CORTEX	MR	MetaBrain	TwoSampleMR	0.00892727	0.00208716	1.89235e-05		36823318	10.1038/s41588-023-01300-6	Klein et all Nat Genet	BRAIN
WFIKKN1	Q96NZ8	30912	CIS	BIP_PGC3_noukb	UKBB-PPP_Specific	NA,+		0.414651	0.414651	UKBB_PPP	UKBB_PPP	1.0638	1549.96	Schizophrenia	WFIKKN1	Proteiome	BLOOD	MR	1457 MANOLIS and 1611 Pomak samples	TwoSampleMR	-0.088367	0.00613967	5.74212e-47		34857772	10.1038/s41467-021-27387-1	Png et all Nat Commun	BLOOD
WFIKKN1	Q96NZ8	30912	CIS	BIP_PGC3_noukb	UKBB-PPP_Specific	NA,+		0.414651	0.414651	UKBB_PPP	UKBB_PPP	1.0638	1549.96	Schizophrenia || id:ieu-a-810	WFIKKN1	Proteiome	BLOOD	MR	1457 MANOLIS and 1611 Pomak samples	TwoSampleMR	-0.088367	0.00613967	5.74212e-47		34857772	10.1038/s41467-021-27387-1	Png et all Nat Commun	BLOOD
WFIKKN1	Q96NZ8	30912	CIS	BIP_PGC3_noukb	UKBB-PPP_Specific	NA,+		0.414651	0.414651	UKBB_PPP	UKBB_PPP	1.0638	1549.96	SCZ_PGC3	WFIKKN1	Transcriptome	DLPFC	SMR	CMC+GTEX	SMR	0.00630846	0.0117325	0.590792		35460606	10.1016/j.ajhg.2022.04.004	Jiang eet all Am J Hum Genet	BRAIN
WFIKKN1	Q96NZ8	30912	CIS	BIP_PGC3_noukb	UKBB-PPP_Specific	NA,+		0.414651	0.414651	UKBB_PPP	UKBB_PPP	1.0638	1549.96	SCZ.Clozuk.2018	WFIKKN1	Transcriptome	BRAIN	SMR	PsychENCODE	SMR	-0.00179614	0.0106416	0.866		30545856	10.1126/science.aat8127	Gandal et all science	BRAIN
WFIKKN1	Q96NZ8	30912	CIS	BIP_PGC3_noukb	UKBB-PPP_Specific	NA,+		0.414651	0.414651	UKBB_PPP	UKBB_PPP	1.0638	1549.96	BD.PGC.ruderferCell2018	WFIKKN1	Transcriptome	BRAIN	SMR	PsychENCODE	SMR	-0.0106959	0.0168479	0.525528		30545856	10.1126/science.aat8127	Gandal et all science	BRAIN
WFIKKN1	Q96NZ8	30912	CIS	BIP_PGC3_noukb	UKBB-PPP_Specific	NA,+		0.414651	0.414651	UKBB_PPP	UKBB_PPP	1.0638	1549.96	SCZ	WFIKKN1	Proteiome	BLOOD	SMR	eQTLGen	SMR	0.0200068	0.0236169	0.396916		37415601	10.3389/fgene.2023.1191264	Gedik et all Front Genet	BLOOD
WFIKKN1	Q96NZ8	30912	CIS	BIP_PGC3_noukb	UKBB-PPP_Specific	NA,+		0.414651	0.414651	UKBB_PPP	UKBB_PPP	1.0638	1549.96	MDD	WFIKKN1	Proteiome	BRAIN	SMR	BrainMeta	SMR	-0.00587272	0.0051053	0.250013		37415601	10.3389/fgene.2023.1191264	Gedik et all Front Genet	BRAIN
WFIKKN1	Q96NZ8	30912	CIS	BIP_PGC3_noukb	UKBB-PPP_Specific	NA,+		0.414651	0.414651	UKBB_PPP	UKBB_PPP	1.0638	1549.96	BIP	WFIKKN1	Proteiome	BRAIN	SMR	BrainMeta	SMR	0.00548396	0.0111689	0.623425		37415601	10.3389/fgene.2023.1191264	Gedik et all Front Genet	BRAIN
WFIKKN1	Q96NZ8	30912	CIS	BIP_PGC3_noukb	UKBB-PPP_Specific	NA,+		0.414651	0.414651	UKBB_PPP	UKBB_PPP	1.0638	1549.96	SCZ	WFIKKN1	Proteiome	BRAIN	SMR	BrainMeta	SMR	0.00742359	0.00876353	0.396939		37415601	10.3389/fgene.2023.1191264	Gedik et all Front Genet	BRAIN
WFIKKN1	Q96NZ8	30912	CIS	BIP_PGC3_noukb	UKBB-PPP_Specific	NA,+		0.414651	0.414651	UKBB_PPP	UKBB_PPP	1.0638	1549.96	MDD	WFIKKN1	Proteiome	BLOOD	SMR	eQTLGen	SMR	-0.0158272	0.0137577	0.24997		37415601	10.3389/fgene.2023.1191264	Gedik et all Front Genet	BLOOD
WFIKKN1	Q96NZ8	30912	CIS	BIP_PGC3_noukb	UKBB-PPP_Specific	NA,+		0.414651	0.414651	UKBB_PPP	UKBB_PPP	1.0638	1549.96	BIP	WFIKKN1	Proteiome	BLOOD	SMR	eQTLGen	SMR	0.0147795	0.0301001	0.623419		37415601	10.3389/fgene.2023.1191264	Gedik et all Front Genet	BLOOD
WFIKKN1	Q96NZ8	30912	CIS	BIP_PGC3_noukb	UKBB-PPP_Specific	NA,+		0.414651	0.414651	UKBB_PPP	UKBB_PPP	1.0638	1549.96	SCZ	WFIKKN1	Proteiome	BLOOD	SMR	deCODE	SMR	0.0292901	0.0679422	0.666393		37415601	10.3389/fgene.2023.1191264	Gedik et all Front Genet	BLOOD
WFIKKN1	Q96NZ8	30912	CIS	BIP_PGC3_noukb	UKBB-PPP_Specific	NA,+		0.414651	0.414651	UKBB_PPP	UKBB_PPP	1.0638	1549.96	MDD	WFIKKN1	Proteiome	BLOOD	SMR	deCODE	SMR	0.0790885	0.037165	0.0333342		37415601	10.3389/fgene.2023.1191264	Gedik et all Front Genet	BLOOD
WFIKKN1	Q96NZ8	30912	CIS	BIP_PGC3_noukb	UKBB-PPP_Specific	NA,+		0.414651	0.414651	UKBB_PPP	UKBB_PPP	1.0638	1549.96	BIP	WFIKKN1	Proteiome	BLOOD	SMR	deCODE	SMR	0.0813917	0.0774736	0.293454		37415601	10.3389/fgene.2023.1191264	Gedik et all Front Genet	BLOOD
WFIKKN1	Q96NZ8	30912	CIS	BIP_PGC3_noukb	UKBB-PPP_Specific	NA,+		0.414651	0.414651	UKBB_PPP	UKBB_PPP	1.0638	1549.96	SCZ	WFIKKN1	Transcriptome	BRAIN_DLPFC	TWAS	CMC	FUSION	-0.1185		0.906		31691811	10.1093/hmg/ddz253	Hall et al Hum Mol Genet	BRAIN
WFIKKN1	Q96NZ8	30912	CIS	BIP_PGC3_noukb	UKBB-PPP_Specific	NA,+		0.414651	0.414651	UKBB_PPP	UKBB_PPP	1.0638	1549.96	SCZ.Clozuk.2018	WFIKKN1	Transcriptome	BRAIN	TWAS	PsychENCODE	FUSION	-0.22059		0.825		30545856	10.1126/science.aat8127	Gandal et all science	BRAIN
WFIKKN1	Q96NZ8	30912	CIS	BIP_PGC3_noukb	UKBB-PPP_Specific	NA,+		0.414651	0.414651	UKBB_PPP	UKBB_PPP	1.0638	1549.96	BD.PGC.ruderferCell2018	WFIKKN1	Transcriptome	BRAIN	TWAS	PsychENCODE	FUSION	-0.74948		0.453569		30545856	10.1126/science.aat8127	Gandal et all science	BRAIN
WFIKKN1	Q96NZ8	30912	CIS	BIP_PGC3_noukb	UKBB-PPP_Specific	NA,+		0.414651	0.414651	UKBB_PPP	UKBB_PPP	1.0638	1549.96	Depression Howard et all	WFIKKN1	Proteiome	BRAIN	PWAS	ROS/MAP	FUSION	-1.12516		0.261		33846625	10.1038/s41593-021-00832-6	Wingo Nat Neurosci	BRAIN
WFIKKN1	Q96NZ8	30912	CIS	BIP_PGC3_noukb	UKBB-PPP_Specific	NA,+		0.414651	0.414651	UKBB_PPP	UKBB_PPP	1.0638	1549.96	Years of schooling	WFIKKN1	Transcriptome	CORTEX	COLOC	MetaBrain	coloc				0.0272532	36823318	10.1038/s41588-023-01300-6	Klein et all Nat Genet	BRAIN
WFIKKN1	Q96NZ8	30912	CIS	BIP_PGC3_noukb	UKBB-PPP_Specific	NA,+		0.414651	0.414651	UKBB_PPP	UKBB_PPP	1.0638	1549.96	SCZ	WFIKKN1	Transcriptome	Brain_Frontal_Cortex_BA9	TWAS	GteX	FUSION			0.975		34416157	10.1016/j.ajhg.2021.07.011	Ayg√ºn N et al	Brain
WFIKKN1	Q96NZ8	30912	CIS	BIP_PGC3_noukb	UKBB-PPP_Specific	NA,+		0.414651	0.414651	UKBB_PPP	UKBB_PPP	1.0638	1549.96	Schizophrenia	WFIKKN1	Transcriptome	brain caudate nucleus	TWAS	Gtex	Fusion			0.480799		36319771	10.1038/s41593-022-01182-7	Benjamin KJM	brain caudate nucleus
WFIKKN1	Q96NZ8	30912	CIS	PGC3_SCZ_NoUKB	UKBB-PPP_Specific	NA,-		0.805655	0.805655	UKBB_PPP	UKBB_PPP	1.35838	3011.54	SCZ	WFIKKN1	Proteome	PLASMA	MR	deCODE	TwoSampleMR	0.030263	0.0645595	0.63924		37085628	10.1007/s00439-023-02562-0	Dang et al Human Genetics	BLOOD
WFIKKN1	Q96NZ8	30912	CIS	PGC3_SCZ_NoUKB	UKBB-PPP_Specific	NA,-		0.805655	0.805655	UKBB_PPP	UKBB_PPP	1.35838	3011.54	BIP	WFIKKN1	Proteome	PLASMA	MR	deCODE	TwoSampleMR	0.0813917	0.0773369	0.292602		37085628	10.1007/s00439-023-02562-0	Dang et al Human Genetics	BLOOD
WFIKKN1	Q96NZ8	30912	CIS	PGC3_SCZ_NoUKB	UKBB-PPP_Specific	NA,-		0.805655	0.805655	UKBB_PPP	UKBB_PPP	1.35838	3011.54	Bipolar disorder	WFIKKN1	Proteome	PLASMA	MR	AGES	TwoSampleMR	0.0433428	0.0596059	0.46713		36280454	https://doi.org/10.1016/j.biopsych.2022.08.015	Lu et al Biol Psychiatry	BLOOD
WFIKKN1	Q96NZ8	30912	CIS	PGC3_SCZ_NoUKB	UKBB-PPP_Specific	NA,-		0.805655	0.805655	UKBB_PPP	UKBB_PPP	1.35838	3011.54	Bipolar disorder	WFIKKN1	Proteome	PLASMA	MR	FENLAND	TwoSampleMR	0.107106	0.10177	0.292602		36280454	https://doi.org/10.1016/j.biopsych.2022.08.015	Lu et al Biol Psychiatry	BLOOD
WFIKKN1	Q96NZ8	30912	CIS	PGC3_SCZ_NoUKB	UKBB-PPP_Specific	NA,-		0.805655	0.805655	UKBB_PPP	UKBB_PPP	1.35838	3011.54	Major depressive disorder	WFIKKN1	Proteome	PLASMA	MR	AGES	TwoSampleMR	0.0364532	0.0270936	0.178479		36280454	https://doi.org/10.1016/j.biopsych.2022.08.015	Lu et al Biol Psychiatry	BLOOD
WFIKKN1	Q96NZ8	30912	CIS	PGC3_SCZ_NoUKB	UKBB-PPP_Specific	NA,-		0.805655	0.805655	UKBB_PPP	UKBB_PPP	1.35838	3011.54	Schizophrenia	WFIKKN1	Proteome	PLASMA	MR	AGES	TwoSampleMR	0.0418522	0.0536946	0.435715		36280454	https://doi.org/10.1016/j.biopsych.2022.08.015	Lu et al Biol Psychiatry	BLOOD
WFIKKN1	Q96NZ8	30912	CIS	PGC3_SCZ_NoUKB	UKBB-PPP_Specific	NA,-		0.805655	0.805655	UKBB_PPP	UKBB_PPP	1.35838	3011.54	Schizophrenia	WFIKKN1	Proteome	PLASMA	MR	FENLAND	TwoSampleMR	0.0380463	0.0893805	0.670351		36280454	https://doi.org/10.1016/j.biopsych.2022.08.015	Lu et al Biol Psychiatry	BLOOD
WFIKKN1	Q96NZ8	30912	CIS	PGC3_SCZ_NoUKB	UKBB-PPP_Specific	NA,-		0.805655	0.805655	UKBB_PPP	UKBB_PPP	1.35838	3011.54	SCZ_PGC3	WFIKKN1	Transcriptome	DLPFC	MR	CMC+GTEX	MendelianRandomization			0.0304376		35460606	10.1016/j.ajhg.2022.04.004	Jiang eet all Am J Hum Genet	BRAIN
WFIKKN1	Q96NZ8	30912	CIS	PGC3_SCZ_NoUKB	UKBB-PPP_Specific	NA,-		0.805655	0.805655	UKBB_PPP	UKBB_PPP	1.35838	3011.54	SCZ_PGC3	WFIKKN1	Transcriptome	DLPFC	MR	CMC+GTEX	MendelianRandomization			0.0207424		35460606	10.1016/j.ajhg.2022.04.004	Jiang eet all Am J Hum Genet	BRAIN
WFIKKN1	Q96NZ8	30912	CIS	PGC3_SCZ_NoUKB	UKBB-PPP_Specific	NA,-		0.805655	0.805655	UKBB_PPP	UKBB_PPP	1.35838	3011.54	SCZ_PGC3	WFIKKN1	Transcriptome	DLPFC	MR	CMC+GTEX	MendelianRandomization			0.129143		35460606	10.1016/j.ajhg.2022.04.004	Jiang eet all Am J Hum Genet	BRAIN
WFIKKN1	Q96NZ8	30912	CIS	PGC3_SCZ_NoUKB	UKBB-PPP_Specific	NA,-		0.805655	0.805655	UKBB_PPP	UKBB_PPP	1.35838	3011.54	SCZ_PGC3	WFIKKN1	Transcriptome	DLPFC	MR	CMC+GTEX	EMIC			0.212643		35460606	10.1016/j.ajhg.2022.04.004	Jiang eet all Am J Hum Genet	BRAIN
WFIKKN1	Q96NZ8	30912	CIS	PGC3_SCZ_NoUKB	UKBB-PPP_Specific	NA,-		0.805655	0.805655	UKBB_PPP	UKBB_PPP	1.35838	3011.54	BIP_2019_Stahl_etall	WFIKKN1	Transcriptome	DLPFC	MR	CMC+GTEX	MendelianRandomization			0.0356074		35460606	10.1016/j.ajhg.2022.04.004	Jiang eet all Am J Hum Genet	BRAIN
WFIKKN1	Q96NZ8	30912	CIS	PGC3_SCZ_NoUKB	UKBB-PPP_Specific	NA,-		0.805655	0.805655	UKBB_PPP	UKBB_PPP	1.35838	3011.54	BIP_2019_Stahl_etall	WFIKKN1	Transcriptome	DLPFC	MR	CMC+GTEX	MendelianRandomization			0.0334698		35460606	10.1016/j.ajhg.2022.04.004	Jiang eet all Am J Hum Genet	BRAIN
WFIKKN1	Q96NZ8	30912	CIS	PGC3_SCZ_NoUKB	UKBB-PPP_Specific	NA,-		0.805655	0.805655	UKBB_PPP	UKBB_PPP	1.35838	3011.54	BIP_2019_Stahl_etall	WFIKKN1	Transcriptome	DLPFC	MR	CMC+GTEX	MendelianRandomization			0.927378		35460606	10.1016/j.ajhg.2022.04.004	Jiang eet all Am J Hum Genet	BRAIN
WFIKKN1	Q96NZ8	30912	CIS	PGC3_SCZ_NoUKB	UKBB-PPP_Specific	NA,-		0.805655	0.805655	UKBB_PPP	UKBB_PPP	1.35838	3011.54	BIP_2019_Stahl_etall	WFIKKN1	Transcriptome	DLPFC	MR	CMC+GTEX	EMIC			0.64186		35460606	10.1016/j.ajhg.2022.04.004	Jiang eet all Am J Hum Genet	BRAIN
WFIKKN1	Q96NZ8	30912	CIS	PGC3_SCZ_NoUKB	UKBB-PPP_Specific	NA,-		0.805655	0.805655	UKBB_PPP	UKBB_PPP	1.35838	3011.54	Deepression_Wray_tall	WFIKKN1	Transcriptome	BRAIN DLPFC	MR	PsychENCODE	TwoSampleMR	-0.01	0.01	0.25		35296807	10.1038/s41380-022-01507-9	Deng et all Mol Psychiatry	BRAIN
WFIKKN1	Q96NZ8	30912	CIS	PGC3_SCZ_NoUKB	UKBB-PPP_Specific	NA,-		0.805655	0.805655	UKBB_PPP	UKBB_PPP	1.35838	3011.54	Deepression_Wray_tall	WFIKKN1	Proteiome	BLOOD	MR	AGES	TwoSampleMR	0.04	0.03	0.178		35296807	10.1038/s41380-022-01507-9	Deng et all Mol Psychiatry	BLOOD
WFIKKN1	Q96NZ8	30912	CIS	PGC3_SCZ_NoUKB	UKBB-PPP_Specific	NA,-		0.805655	0.805655	UKBB_PPP	UKBB_PPP	1.35838	3011.54	Deepression_Wray_tall	WFIKKN1	Transcriptome	BLOOD	MR	GTEx	TwoSampleMR	-0.01	0.01	0.274		35296807	10.1038/s41380-022-01507-9	Deng et all Mol Psychiatry	BLOOD
WFIKKN1	Q96NZ8	30912	CIS	PGC3_SCZ_NoUKB	UKBB-PPP_Specific	NA,-		0.805655	0.805655	UKBB_PPP	UKBB_PPP	1.35838	3011.54	Years of schooling	WFIKKN1	Proteiome	CORTEX	MR	MetaBrain	TwoSampleMR	0.00892727	0.00208716	1.89235e-05		36823318	10.1038/s41588-023-01300-6	Klein et all Nat Genet	BRAIN
WFIKKN1	Q96NZ8	30912	CIS	PGC3_SCZ_NoUKB	UKBB-PPP_Specific	NA,-		0.805655	0.805655	UKBB_PPP	UKBB_PPP	1.35838	3011.54	Schizophrenia	WFIKKN1	Proteiome	BLOOD	MR	1457 MANOLIS and 1611 Pomak samples	TwoSampleMR	-0.088367	0.00613967	5.74212e-47		34857772	10.1038/s41467-021-27387-1	Png et all Nat Commun	BLOOD
WFIKKN1	Q96NZ8	30912	CIS	PGC3_SCZ_NoUKB	UKBB-PPP_Specific	NA,-		0.805655	0.805655	UKBB_PPP	UKBB_PPP	1.35838	3011.54	Schizophrenia || id:ieu-a-810	WFIKKN1	Proteiome	BLOOD	MR	1457 MANOLIS and 1611 Pomak samples	TwoSampleMR	-0.088367	0.00613967	5.74212e-47		34857772	10.1038/s41467-021-27387-1	Png et all Nat Commun	BLOOD
WFIKKN1	Q96NZ8	30912	CIS	PGC3_SCZ_NoUKB	UKBB-PPP_Specific	NA,-		0.805655	0.805655	UKBB_PPP	UKBB_PPP	1.35838	3011.54	SCZ_PGC3	WFIKKN1	Transcriptome	DLPFC	SMR	CMC+GTEX	SMR	0.00630846	0.0117325	0.590792		35460606	10.1016/j.ajhg.2022.04.004	Jiang eet all Am J Hum Genet	BRAIN
WFIKKN1	Q96NZ8	30912	CIS	PGC3_SCZ_NoUKB	UKBB-PPP_Specific	NA,-		0.805655	0.805655	UKBB_PPP	UKBB_PPP	1.35838	3011.54	SCZ.Clozuk.2018	WFIKKN1	Transcriptome	BRAIN	SMR	PsychENCODE	SMR	-0.00179614	0.0106416	0.866		30545856	10.1126/science.aat8127	Gandal et all science	BRAIN
WFIKKN1	Q96NZ8	30912	CIS	PGC3_SCZ_NoUKB	UKBB-PPP_Specific	NA,-		0.805655	0.805655	UKBB_PPP	UKBB_PPP	1.35838	3011.54	BD.PGC.ruderferCell2018	WFIKKN1	Transcriptome	BRAIN	SMR	PsychENCODE	SMR	-0.0106959	0.0168479	0.525528		30545856	10.1126/science.aat8127	Gandal et all science	BRAIN
WFIKKN1	Q96NZ8	30912	CIS	PGC3_SCZ_NoUKB	UKBB-PPP_Specific	NA,-		0.805655	0.805655	UKBB_PPP	UKBB_PPP	1.35838	3011.54	SCZ	WFIKKN1	Proteiome	BLOOD	SMR	eQTLGen	SMR	0.0200068	0.0236169	0.396916		37415601	10.3389/fgene.2023.1191264	Gedik et all Front Genet	BLOOD
WFIKKN1	Q96NZ8	30912	CIS	PGC3_SCZ_NoUKB	UKBB-PPP_Specific	NA,-		0.805655	0.805655	UKBB_PPP	UKBB_PPP	1.35838	3011.54	MDD	WFIKKN1	Proteiome	BRAIN	SMR	BrainMeta	SMR	-0.00587272	0.0051053	0.250013		37415601	10.3389/fgene.2023.1191264	Gedik et all Front Genet	BRAIN
WFIKKN1	Q96NZ8	30912	CIS	PGC3_SCZ_NoUKB	UKBB-PPP_Specific	NA,-		0.805655	0.805655	UKBB_PPP	UKBB_PPP	1.35838	3011.54	BIP	WFIKKN1	Proteiome	BRAIN	SMR	BrainMeta	SMR	0.00548396	0.0111689	0.623425		37415601	10.3389/fgene.2023.1191264	Gedik et all Front Genet	BRAIN
WFIKKN1	Q96NZ8	30912	CIS	PGC3_SCZ_NoUKB	UKBB-PPP_Specific	NA,-		0.805655	0.805655	UKBB_PPP	UKBB_PPP	1.35838	3011.54	SCZ	WFIKKN1	Proteiome	BRAIN	SMR	BrainMeta	SMR	0.00742359	0.00876353	0.396939		37415601	10.3389/fgene.2023.1191264	Gedik et all Front Genet	BRAIN
WFIKKN1	Q96NZ8	30912	CIS	PGC3_SCZ_NoUKB	UKBB-PPP_Specific	NA,-		0.805655	0.805655	UKBB_PPP	UKBB_PPP	1.35838	3011.54	MDD	WFIKKN1	Proteiome	BLOOD	SMR	eQTLGen	SMR	-0.0158272	0.0137577	0.24997		37415601	10.3389/fgene.2023.1191264	Gedik et all Front Genet	BLOOD
WFIKKN1	Q96NZ8	30912	CIS	PGC3_SCZ_NoUKB	UKBB-PPP_Specific	NA,-		0.805655	0.805655	UKBB_PPP	UKBB_PPP	1.35838	3011.54	BIP	WFIKKN1	Proteiome	BLOOD	SMR	eQTLGen	SMR	0.0147795	0.0301001	0.623419		37415601	10.3389/fgene.2023.1191264	Gedik et all Front Genet	BLOOD
WFIKKN1	Q96NZ8	30912	CIS	PGC3_SCZ_NoUKB	UKBB-PPP_Specific	NA,-		0.805655	0.805655	UKBB_PPP	UKBB_PPP	1.35838	3011.54	SCZ	WFIKKN1	Proteiome	BLOOD	SMR	deCODE	SMR	0.0292901	0.0679422	0.666393		37415601	10.3389/fgene.2023.1191264	Gedik et all Front Genet	BLOOD
WFIKKN1	Q96NZ8	30912	CIS	PGC3_SCZ_NoUKB	UKBB-PPP_Specific	NA,-		0.805655	0.805655	UKBB_PPP	UKBB_PPP	1.35838	3011.54	MDD	WFIKKN1	Proteiome	BLOOD	SMR	deCODE	SMR	0.0790885	0.037165	0.0333342		37415601	10.3389/fgene.2023.1191264	Gedik et all Front Genet	BLOOD
WFIKKN1	Q96NZ8	30912	CIS	PGC3_SCZ_NoUKB	UKBB-PPP_Specific	NA,-		0.805655	0.805655	UKBB_PPP	UKBB_PPP	1.35838	3011.54	BIP	WFIKKN1	Proteiome	BLOOD	SMR	deCODE	SMR	0.0813917	0.0774736	0.293454		37415601	10.3389/fgene.2023.1191264	Gedik et all Front Genet	BLOOD
WFIKKN1	Q96NZ8	30912	CIS	PGC3_SCZ_NoUKB	UKBB-PPP_Specific	NA,-		0.805655	0.805655	UKBB_PPP	UKBB_PPP	1.35838	3011.54	SCZ	WFIKKN1	Transcriptome	BRAIN_DLPFC	TWAS	CMC	FUSION	-0.1185		0.906		31691811	10.1093/hmg/ddz253	Hall et al Hum Mol Genet	BRAIN
WFIKKN1	Q96NZ8	30912	CIS	PGC3_SCZ_NoUKB	UKBB-PPP_Specific	NA,-		0.805655	0.805655	UKBB_PPP	UKBB_PPP	1.35838	3011.54	SCZ.Clozuk.2018	WFIKKN1	Transcriptome	BRAIN	TWAS	PsychENCODE	FUSION	-0.22059		0.825		30545856	10.1126/science.aat8127	Gandal et all science	BRAIN
WFIKKN1	Q96NZ8	30912	CIS	PGC3_SCZ_NoUKB	UKBB-PPP_Specific	NA,-		0.805655	0.805655	UKBB_PPP	UKBB_PPP	1.35838	3011.54	BD.PGC.ruderferCell2018	WFIKKN1	Transcriptome	BRAIN	TWAS	PsychENCODE	FUSION	-0.74948		0.453569		30545856	10.1126/science.aat8127	Gandal et all science	BRAIN
WFIKKN1	Q96NZ8	30912	CIS	PGC3_SCZ_NoUKB	UKBB-PPP_Specific	NA,-		0.805655	0.805655	UKBB_PPP	UKBB_PPP	1.35838	3011.54	Depression Howard et all	WFIKKN1	Proteiome	BRAIN	PWAS	ROS/MAP	FUSION	-1.12516		0.261		33846625	10.1038/s41593-021-00832-6	Wingo Nat Neurosci	BRAIN
WFIKKN1	Q96NZ8	30912	CIS	PGC3_SCZ_NoUKB	UKBB-PPP_Specific	NA,-		0.805655	0.805655	UKBB_PPP	UKBB_PPP	1.35838	3011.54	Years of schooling	WFIKKN1	Transcriptome	CORTEX	COLOC	MetaBrain	coloc				0.0272532	36823318	10.1038/s41588-023-01300-6	Klein et all Nat Genet	BRAIN
WFIKKN1	Q96NZ8	30912	CIS	PGC3_SCZ_NoUKB	UKBB-PPP_Specific	NA,-		0.805655	0.805655	UKBB_PPP	UKBB_PPP	1.35838	3011.54	SCZ	WFIKKN1	Transcriptome	Brain_Frontal_Cortex_BA9	TWAS	GteX	FUSION			0.975		34416157	10.1016/j.ajhg.2021.07.011	Ayg√ºn N et al	Brain
WFIKKN1	Q96NZ8	30912	CIS	PGC3_SCZ_NoUKB	UKBB-PPP_Specific	NA,-		0.805655	0.805655	UKBB_PPP	UKBB_PPP	1.35838	3011.54	Schizophrenia	WFIKKN1	Transcriptome	brain caudate nucleus	TWAS	Gtex	Fusion			0.480799		36319771	10.1038/s41593-022-01182-7	Benjamin KJM	brain caudate nucleus
WFIKKN1	Q96NZ8	30912	CIS	Cognition_Meta	UKBB-PPP_Specific	NA,-		0.861748	0.861748	UKBB_PPP	UKBB_PPP	1.39446	3221.21	SCZ	WFIKKN1	Proteome	PLASMA	MR	deCODE	TwoSampleMR	0.030263	0.0645595	0.63924		37085628	10.1007/s00439-023-02562-0	Dang et al Human Genetics	BLOOD
WFIKKN1	Q96NZ8	30912	CIS	Cognition_Meta	UKBB-PPP_Specific	NA,-		0.861748	0.861748	UKBB_PPP	UKBB_PPP	1.39446	3221.21	BIP	WFIKKN1	Proteome	PLASMA	MR	deCODE	TwoSampleMR	0.0813917	0.0773369	0.292602		37085628	10.1007/s00439-023-02562-0	Dang et al Human Genetics	BLOOD
WFIKKN1	Q96NZ8	30912	CIS	Cognition_Meta	UKBB-PPP_Specific	NA,-		0.861748	0.861748	UKBB_PPP	UKBB_PPP	1.39446	3221.21	Bipolar disorder	WFIKKN1	Proteome	PLASMA	MR	AGES	TwoSampleMR	0.0433428	0.0596059	0.46713		36280454	https://doi.org/10.1016/j.biopsych.2022.08.015	Lu et al Biol Psychiatry	BLOOD
WFIKKN1	Q96NZ8	30912	CIS	Cognition_Meta	UKBB-PPP_Specific	NA,-		0.861748	0.861748	UKBB_PPP	UKBB_PPP	1.39446	3221.21	Bipolar disorder	WFIKKN1	Proteome	PLASMA	MR	FENLAND	TwoSampleMR	0.107106	0.10177	0.292602		36280454	https://doi.org/10.1016/j.biopsych.2022.08.015	Lu et al Biol Psychiatry	BLOOD
WFIKKN1	Q96NZ8	30912	CIS	Cognition_Meta	UKBB-PPP_Specific	NA,-		0.861748	0.861748	UKBB_PPP	UKBB_PPP	1.39446	3221.21	Major depressive disorder	WFIKKN1	Proteome	PLASMA	MR	AGES	TwoSampleMR	0.0364532	0.0270936	0.178479		36280454	https://doi.org/10.1016/j.biopsych.2022.08.015	Lu et al Biol Psychiatry	BLOOD
WFIKKN1	Q96NZ8	30912	CIS	Cognition_Meta	UKBB-PPP_Specific	NA,-		0.861748	0.861748	UKBB_PPP	UKBB_PPP	1.39446	3221.21	Schizophrenia	WFIKKN1	Proteome	PLASMA	MR	AGES	TwoSampleMR	0.0418522	0.0536946	0.435715		36280454	https://doi.org/10.1016/j.biopsych.2022.08.015	Lu et al Biol Psychiatry	BLOOD
WFIKKN1	Q96NZ8	30912	CIS	Cognition_Meta	UKBB-PPP_Specific	NA,-		0.861748	0.861748	UKBB_PPP	UKBB_PPP	1.39446	3221.21	Schizophrenia	WFIKKN1	Proteome	PLASMA	MR	FENLAND	TwoSampleMR	0.0380463	0.0893805	0.670351		36280454	https://doi.org/10.1016/j.biopsych.2022.08.015	Lu et al Biol Psychiatry	BLOOD
WFIKKN1	Q96NZ8	30912	CIS	Cognition_Meta	UKBB-PPP_Specific	NA,-		0.861748	0.861748	UKBB_PPP	UKBB_PPP	1.39446	3221.21	SCZ_PGC3	WFIKKN1	Transcriptome	DLPFC	MR	CMC+GTEX	MendelianRandomization			0.0304376		35460606	10.1016/j.ajhg.2022.04.004	Jiang eet all Am J Hum Genet	BRAIN
WFIKKN1	Q96NZ8	30912	CIS	Cognition_Meta	UKBB-PPP_Specific	NA,-		0.861748	0.861748	UKBB_PPP	UKBB_PPP	1.39446	3221.21	SCZ_PGC3	WFIKKN1	Transcriptome	DLPFC	MR	CMC+GTEX	MendelianRandomization			0.0207424		35460606	10.1016/j.ajhg.2022.04.004	Jiang eet all Am J Hum Genet	BRAIN
WFIKKN1	Q96NZ8	30912	CIS	Cognition_Meta	UKBB-PPP_Specific	NA,-		0.861748	0.861748	UKBB_PPP	UKBB_PPP	1.39446	3221.21	SCZ_PGC3	WFIKKN1	Transcriptome	DLPFC	MR	CMC+GTEX	MendelianRandomization			0.129143		35460606	10.1016/j.ajhg.2022.04.004	Jiang eet all Am J Hum Genet	BRAIN
WFIKKN1	Q96NZ8	30912	CIS	Cognition_Meta	UKBB-PPP_Specific	NA,-		0.861748	0.861748	UKBB_PPP	UKBB_PPP	1.39446	3221.21	SCZ_PGC3	WFIKKN1	Transcriptome	DLPFC	MR	CMC+GTEX	EMIC			0.212643		35460606	10.1016/j.ajhg.2022.04.004	Jiang eet all Am J Hum Genet	BRAIN
WFIKKN1	Q96NZ8	30912	CIS	Cognition_Meta	UKBB-PPP_Specific	NA,-		0.861748	0.861748	UKBB_PPP	UKBB_PPP	1.39446	3221.21	BIP_2019_Stahl_etall	WFIKKN1	Transcriptome	DLPFC	MR	CMC+GTEX	MendelianRandomization			0.0356074		35460606	10.1016/j.ajhg.2022.04.004	Jiang eet all Am J Hum Genet	BRAIN
WFIKKN1	Q96NZ8	30912	CIS	Cognition_Meta	UKBB-PPP_Specific	NA,-		0.861748	0.861748	UKBB_PPP	UKBB_PPP	1.39446	3221.21	BIP_2019_Stahl_etall	WFIKKN1	Transcriptome	DLPFC	MR	CMC+GTEX	MendelianRandomization			0.0334698		35460606	10.1016/j.ajhg.2022.04.004	Jiang eet all Am J Hum Genet	BRAIN
WFIKKN1	Q96NZ8	30912	CIS	Cognition_Meta	UKBB-PPP_Specific	NA,-		0.861748	0.861748	UKBB_PPP	UKBB_PPP	1.39446	3221.21	BIP_2019_Stahl_etall	WFIKKN1	Transcriptome	DLPFC	MR	CMC+GTEX	MendelianRandomization			0.927378		35460606	10.1016/j.ajhg.2022.04.004	Jiang eet all Am J Hum Genet	BRAIN
WFIKKN1	Q96NZ8	30912	CIS	Cognition_Meta	UKBB-PPP_Specific	NA,-		0.861748	0.861748	UKBB_PPP	UKBB_PPP	1.39446	3221.21	BIP_2019_Stahl_etall	WFIKKN1	Transcriptome	DLPFC	MR	CMC+GTEX	EMIC			0.64186		35460606	10.1016/j.ajhg.2022.04.004	Jiang eet all Am J Hum Genet	BRAIN
WFIKKN1	Q96NZ8	30912	CIS	Cognition_Meta	UKBB-PPP_Specific	NA,-		0.861748	0.861748	UKBB_PPP	UKBB_PPP	1.39446	3221.21	Deepression_Wray_tall	WFIKKN1	Transcriptome	BRAIN DLPFC	MR	PsychENCODE	TwoSampleMR	-0.01	0.01	0.25		35296807	10.1038/s41380-022-01507-9	Deng et all Mol Psychiatry	BRAIN
WFIKKN1	Q96NZ8	30912	CIS	Cognition_Meta	UKBB-PPP_Specific	NA,-		0.861748	0.861748	UKBB_PPP	UKBB_PPP	1.39446	3221.21	Deepression_Wray_tall	WFIKKN1	Proteiome	BLOOD	MR	AGES	TwoSampleMR	0.04	0.03	0.178		35296807	10.1038/s41380-022-01507-9	Deng et all Mol Psychiatry	BLOOD
WFIKKN1	Q96NZ8	30912	CIS	Cognition_Meta	UKBB-PPP_Specific	NA,-		0.861748	0.861748	UKBB_PPP	UKBB_PPP	1.39446	3221.21	Deepression_Wray_tall	WFIKKN1	Transcriptome	BLOOD	MR	GTEx	TwoSampleMR	-0.01	0.01	0.274		35296807	10.1038/s41380-022-01507-9	Deng et all Mol Psychiatry	BLOOD
WFIKKN1	Q96NZ8	30912	CIS	Cognition_Meta	UKBB-PPP_Specific	NA,-		0.861748	0.861748	UKBB_PPP	UKBB_PPP	1.39446	3221.21	Years of schooling	WFIKKN1	Proteiome	CORTEX	MR	MetaBrain	TwoSampleMR	0.00892727	0.00208716	1.89235e-05		36823318	10.1038/s41588-023-01300-6	Klein et all Nat Genet	BRAIN
WFIKKN1	Q96NZ8	30912	CIS	Cognition_Meta	UKBB-PPP_Specific	NA,-		0.861748	0.861748	UKBB_PPP	UKBB_PPP	1.39446	3221.21	Schizophrenia	WFIKKN1	Proteiome	BLOOD	MR	1457 MANOLIS and 1611 Pomak samples	TwoSampleMR	-0.088367	0.00613967	5.74212e-47		34857772	10.1038/s41467-021-27387-1	Png et all Nat Commun	BLOOD
WFIKKN1	Q96NZ8	30912	CIS	Cognition_Meta	UKBB-PPP_Specific	NA,-		0.861748	0.861748	UKBB_PPP	UKBB_PPP	1.39446	3221.21	Schizophrenia || id:ieu-a-810	WFIKKN1	Proteiome	BLOOD	MR	1457 MANOLIS and 1611 Pomak samples	TwoSampleMR	-0.088367	0.00613967	5.74212e-47		34857772	10.1038/s41467-021-27387-1	Png et all Nat Commun	BLOOD
WFIKKN1	Q96NZ8	30912	CIS	Cognition_Meta	UKBB-PPP_Specific	NA,-		0.861748	0.861748	UKBB_PPP	UKBB_PPP	1.39446	3221.21	SCZ_PGC3	WFIKKN1	Transcriptome	DLPFC	SMR	CMC+GTEX	SMR	0.00630846	0.0117325	0.590792		35460606	10.1016/j.ajhg.2022.04.004	Jiang eet all Am J Hum Genet	BRAIN
WFIKKN1	Q96NZ8	30912	CIS	Cognition_Meta	UKBB-PPP_Specific	NA,-		0.861748	0.861748	UKBB_PPP	UKBB_PPP	1.39446	3221.21	SCZ.Clozuk.2018	WFIKKN1	Transcriptome	BRAIN	SMR	PsychENCODE	SMR	-0.00179614	0.0106416	0.866		30545856	10.1126/science.aat8127	Gandal et all science	BRAIN
WFIKKN1	Q96NZ8	30912	CIS	Cognition_Meta	UKBB-PPP_Specific	NA,-		0.861748	0.861748	UKBB_PPP	UKBB_PPP	1.39446	3221.21	BD.PGC.ruderferCell2018	WFIKKN1	Transcriptome	BRAIN	SMR	PsychENCODE	SMR	-0.0106959	0.0168479	0.525528		30545856	10.1126/science.aat8127	Gandal et all science	BRAIN
WFIKKN1	Q96NZ8	30912	CIS	Cognition_Meta	UKBB-PPP_Specific	NA,-		0.861748	0.861748	UKBB_PPP	UKBB_PPP	1.39446	3221.21	SCZ	WFIKKN1	Proteiome	BLOOD	SMR	eQTLGen	SMR	0.0200068	0.0236169	0.396916		37415601	10.3389/fgene.2023.1191264	Gedik et all Front Genet	BLOOD
WFIKKN1	Q96NZ8	30912	CIS	Cognition_Meta	UKBB-PPP_Specific	NA,-		0.861748	0.861748	UKBB_PPP	UKBB_PPP	1.39446	3221.21	MDD	WFIKKN1	Proteiome	BRAIN	SMR	BrainMeta	SMR	-0.00587272	0.0051053	0.250013		37415601	10.3389/fgene.2023.1191264	Gedik et all Front Genet	BRAIN
WFIKKN1	Q96NZ8	30912	CIS	Cognition_Meta	UKBB-PPP_Specific	NA,-		0.861748	0.861748	UKBB_PPP	UKBB_PPP	1.39446	3221.21	BIP	WFIKKN1	Proteiome	BRAIN	SMR	BrainMeta	SMR	0.00548396	0.0111689	0.623425		37415601	10.3389/fgene.2023.1191264	Gedik et all Front Genet	BRAIN
WFIKKN1	Q96NZ8	30912	CIS	Cognition_Meta	UKBB-PPP_Specific	NA,-		0.861748	0.861748	UKBB_PPP	UKBB_PPP	1.39446	3221.21	SCZ	WFIKKN1	Proteiome	BRAIN	SMR	BrainMeta	SMR	0.00742359	0.00876353	0.396939		37415601	10.3389/fgene.2023.1191264	Gedik et all Front Genet	BRAIN
WFIKKN1	Q96NZ8	30912	CIS	Cognition_Meta	UKBB-PPP_Specific	NA,-		0.861748	0.861748	UKBB_PPP	UKBB_PPP	1.39446	3221.21	MDD	WFIKKN1	Proteiome	BLOOD	SMR	eQTLGen	SMR	-0.0158272	0.0137577	0.24997		37415601	10.3389/fgene.2023.1191264	Gedik et all Front Genet	BLOOD
WFIKKN1	Q96NZ8	30912	CIS	Cognition_Meta	UKBB-PPP_Specific	NA,-		0.861748	0.861748	UKBB_PPP	UKBB_PPP	1.39446	3221.21	BIP	WFIKKN1	Proteiome	BLOOD	SMR	eQTLGen	SMR	0.0147795	0.0301001	0.623419		37415601	10.3389/fgene.2023.1191264	Gedik et all Front Genet	BLOOD
WFIKKN1	Q96NZ8	30912	CIS	Cognition_Meta	UKBB-PPP_Specific	NA,-		0.861748	0.861748	UKBB_PPP	UKBB_PPP	1.39446	3221.21	SCZ	WFIKKN1	Proteiome	BLOOD	SMR	deCODE	SMR	0.0292901	0.0679422	0.666393		37415601	10.3389/fgene.2023.1191264	Gedik et all Front Genet	BLOOD
WFIKKN1	Q96NZ8	30912	CIS	Cognition_Meta	UKBB-PPP_Specific	NA,-		0.861748	0.861748	UKBB_PPP	UKBB_PPP	1.39446	3221.21	MDD	WFIKKN1	Proteiome	BLOOD	SMR	deCODE	SMR	0.0790885	0.037165	0.0333342		37415601	10.3389/fgene.2023.1191264	Gedik et all Front Genet	BLOOD
WFIKKN1	Q96NZ8	30912	CIS	Cognition_Meta	UKBB-PPP_Specific	NA,-		0.861748	0.861748	UKBB_PPP	UKBB_PPP	1.39446	3221.21	BIP	WFIKKN1	Proteiome	BLOOD	SMR	deCODE	SMR	0.0813917	0.0774736	0.293454		37415601	10.3389/fgene.2023.1191264	Gedik et all Front Genet	BLOOD
WFIKKN1	Q96NZ8	30912	CIS	Cognition_Meta	UKBB-PPP_Specific	NA,-		0.861748	0.861748	UKBB_PPP	UKBB_PPP	1.39446	3221.21	SCZ	WFIKKN1	Transcriptome	BRAIN_DLPFC	TWAS	CMC	FUSION	-0.1185		0.906		31691811	10.1093/hmg/ddz253	Hall et al Hum Mol Genet	BRAIN
WFIKKN1	Q96NZ8	30912	CIS	Cognition_Meta	UKBB-PPP_Specific	NA,-		0.861748	0.861748	UKBB_PPP	UKBB_PPP	1.39446	3221.21	SCZ.Clozuk.2018	WFIKKN1	Transcriptome	BRAIN	TWAS	PsychENCODE	FUSION	-0.22059		0.825		30545856	10.1126/science.aat8127	Gandal et all science	BRAIN
WFIKKN1	Q96NZ8	30912	CIS	Cognition_Meta	UKBB-PPP_Specific	NA,-		0.861748	0.861748	UKBB_PPP	UKBB_PPP	1.39446	3221.21	BD.PGC.ruderferCell2018	WFIKKN1	Transcriptome	BRAIN	TWAS	PsychENCODE	FUSION	-0.74948		0.453569		30545856	10.1126/science.aat8127	Gandal et all science	BRAIN
WFIKKN1	Q96NZ8	30912	CIS	Cognition_Meta	UKBB-PPP_Specific	NA,-		0.861748	0.861748	UKBB_PPP	UKBB_PPP	1.39446	3221.21	Depression Howard et all	WFIKKN1	Proteiome	BRAIN	PWAS	ROS/MAP	FUSION	-1.12516		0.261		33846625	10.1038/s41593-021-00832-6	Wingo Nat Neurosci	BRAIN
WFIKKN1	Q96NZ8	30912	CIS	Cognition_Meta	UKBB-PPP_Specific	NA,-		0.861748	0.861748	UKBB_PPP	UKBB_PPP	1.39446	3221.21	Years of schooling	WFIKKN1	Transcriptome	CORTEX	COLOC	MetaBrain	coloc				0.0272532	36823318	10.1038/s41588-023-01300-6	Klein et all Nat Genet	BRAIN
WFIKKN1	Q96NZ8	30912	CIS	Cognition_Meta	UKBB-PPP_Specific	NA,-		0.861748	0.861748	UKBB_PPP	UKBB_PPP	1.39446	3221.21	SCZ	WFIKKN1	Transcriptome	Brain_Frontal_Cortex_BA9	TWAS	GteX	FUSION			0.975		34416157	10.1016/j.ajhg.2021.07.011	Ayg√ºn N et al	Brain
WFIKKN1	Q96NZ8	30912	CIS	Cognition_Meta	UKBB-PPP_Specific	NA,-		0.861748	0.861748	UKBB_PPP	UKBB_PPP	1.39446	3221.21	Schizophrenia	WFIKKN1	Transcriptome	brain caudate nucleus	TWAS	Gtex	Fusion			0.480799		36319771	10.1038/s41593-022-01182-7	Benjamin KJM	brain caudate nucleus
WFIKKN1	Q96NZ8	30912	CIS	Depression_iPSYCH_2023	UKBB-PPP_Specific	NA,-		0.942321	0.942321	UKBB_PPP	UKBB_PPP	1.44065	3522.4	SCZ	WFIKKN1	Proteome	PLASMA	MR	deCODE	TwoSampleMR	0.030263	0.0645595	0.63924		37085628	10.1007/s00439-023-02562-0	Dang et al Human Genetics	BLOOD
WFIKKN1	Q96NZ8	30912	CIS	Depression_iPSYCH_2023	UKBB-PPP_Specific	NA,-		0.942321	0.942321	UKBB_PPP	UKBB_PPP	1.44065	3522.4	BIP	WFIKKN1	Proteome	PLASMA	MR	deCODE	TwoSampleMR	0.0813917	0.0773369	0.292602		37085628	10.1007/s00439-023-02562-0	Dang et al Human Genetics	BLOOD
WFIKKN1	Q96NZ8	30912	CIS	Depression_iPSYCH_2023	UKBB-PPP_Specific	NA,-		0.942321	0.942321	UKBB_PPP	UKBB_PPP	1.44065	3522.4	Bipolar disorder	WFIKKN1	Proteome	PLASMA	MR	AGES	TwoSampleMR	0.0433428	0.0596059	0.46713		36280454	https://doi.org/10.1016/j.biopsych.2022.08.015	Lu et al Biol Psychiatry	BLOOD
WFIKKN1	Q96NZ8	30912	CIS	Depression_iPSYCH_2023	UKBB-PPP_Specific	NA,-		0.942321	0.942321	UKBB_PPP	UKBB_PPP	1.44065	3522.4	Bipolar disorder	WFIKKN1	Proteome	PLASMA	MR	FENLAND	TwoSampleMR	0.107106	0.10177	0.292602		36280454	https://doi.org/10.1016/j.biopsych.2022.08.015	Lu et al Biol Psychiatry	BLOOD
WFIKKN1	Q96NZ8	30912	CIS	Depression_iPSYCH_2023	UKBB-PPP_Specific	NA,-		0.942321	0.942321	UKBB_PPP	UKBB_PPP	1.44065	3522.4	Major depressive disorder	WFIKKN1	Proteome	PLASMA	MR	AGES	TwoSampleMR	0.0364532	0.0270936	0.178479		36280454	https://doi.org/10.1016/j.biopsych.2022.08.015	Lu et al Biol Psychiatry	BLOOD
WFIKKN1	Q96NZ8	30912	CIS	Depression_iPSYCH_2023	UKBB-PPP_Specific	NA,-		0.942321	0.942321	UKBB_PPP	UKBB_PPP	1.44065	3522.4	Schizophrenia	WFIKKN1	Proteome	PLASMA	MR	AGES	TwoSampleMR	0.0418522	0.0536946	0.435715		36280454	https://doi.org/10.1016/j.biopsych.2022.08.015	Lu et al Biol Psychiatry	BLOOD
WFIKKN1	Q96NZ8	30912	CIS	Depression_iPSYCH_2023	UKBB-PPP_Specific	NA,-		0.942321	0.942321	UKBB_PPP	UKBB_PPP	1.44065	3522.4	Schizophrenia	WFIKKN1	Proteome	PLASMA	MR	FENLAND	TwoSampleMR	0.0380463	0.0893805	0.670351		36280454	https://doi.org/10.1016/j.biopsych.2022.08.015	Lu et al Biol Psychiatry	BLOOD
WFIKKN1	Q96NZ8	30912	CIS	Depression_iPSYCH_2023	UKBB-PPP_Specific	NA,-		0.942321	0.942321	UKBB_PPP	UKBB_PPP	1.44065	3522.4	SCZ_PGC3	WFIKKN1	Transcriptome	DLPFC	MR	CMC+GTEX	MendelianRandomization			0.0304376		35460606	10.1016/j.ajhg.2022.04.004	Jiang eet all Am J Hum Genet	BRAIN
WFIKKN1	Q96NZ8	30912	CIS	Depression_iPSYCH_2023	UKBB-PPP_Specific	NA,-		0.942321	0.942321	UKBB_PPP	UKBB_PPP	1.44065	3522.4	SCZ_PGC3	WFIKKN1	Transcriptome	DLPFC	MR	CMC+GTEX	MendelianRandomization			0.0207424		35460606	10.1016/j.ajhg.2022.04.004	Jiang eet all Am J Hum Genet	BRAIN
WFIKKN1	Q96NZ8	30912	CIS	Depression_iPSYCH_2023	UKBB-PPP_Specific	NA,-		0.942321	0.942321	UKBB_PPP	UKBB_PPP	1.44065	3522.4	SCZ_PGC3	WFIKKN1	Transcriptome	DLPFC	MR	CMC+GTEX	MendelianRandomization			0.129143		35460606	10.1016/j.ajhg.2022.04.004	Jiang eet all Am J Hum Genet	BRAIN
WFIKKN1	Q96NZ8	30912	CIS	Depression_iPSYCH_2023	UKBB-PPP_Specific	NA,-		0.942321	0.942321	UKBB_PPP	UKBB_PPP	1.44065	3522.4	SCZ_PGC3	WFIKKN1	Transcriptome	DLPFC	MR	CMC+GTEX	EMIC			0.212643		35460606	10.1016/j.ajhg.2022.04.004	Jiang eet all Am J Hum Genet	BRAIN
WFIKKN1	Q96NZ8	30912	CIS	Depression_iPSYCH_2023	UKBB-PPP_Specific	NA,-		0.942321	0.942321	UKBB_PPP	UKBB_PPP	1.44065	3522.4	BIP_2019_Stahl_etall	WFIKKN1	Transcriptome	DLPFC	MR	CMC+GTEX	MendelianRandomization			0.0356074		35460606	10.1016/j.ajhg.2022.04.004	Jiang eet all Am J Hum Genet	BRAIN
WFIKKN1	Q96NZ8	30912	CIS	Depression_iPSYCH_2023	UKBB-PPP_Specific	NA,-		0.942321	0.942321	UKBB_PPP	UKBB_PPP	1.44065	3522.4	BIP_2019_Stahl_etall	WFIKKN1	Transcriptome	DLPFC	MR	CMC+GTEX	MendelianRandomization			0.0334698		35460606	10.1016/j.ajhg.2022.04.004	Jiang eet all Am J Hum Genet	BRAIN
WFIKKN1	Q96NZ8	30912	CIS	Depression_iPSYCH_2023	UKBB-PPP_Specific	NA,-		0.942321	0.942321	UKBB_PPP	UKBB_PPP	1.44065	3522.4	BIP_2019_Stahl_etall	WFIKKN1	Transcriptome	DLPFC	MR	CMC+GTEX	MendelianRandomization			0.927378		35460606	10.1016/j.ajhg.2022.04.004	Jiang eet all Am J Hum Genet	BRAIN
WFIKKN1	Q96NZ8	30912	CIS	Depression_iPSYCH_2023	UKBB-PPP_Specific	NA,-		0.942321	0.942321	UKBB_PPP	UKBB_PPP	1.44065	3522.4	BIP_2019_Stahl_etall	WFIKKN1	Transcriptome	DLPFC	MR	CMC+GTEX	EMIC			0.64186		35460606	10.1016/j.ajhg.2022.04.004	Jiang eet all Am J Hum Genet	BRAIN
WFIKKN1	Q96NZ8	30912	CIS	Depression_iPSYCH_2023	UKBB-PPP_Specific	NA,-		0.942321	0.942321	UKBB_PPP	UKBB_PPP	1.44065	3522.4	Deepression_Wray_tall	WFIKKN1	Transcriptome	BRAIN DLPFC	MR	PsychENCODE	TwoSampleMR	-0.01	0.01	0.25		35296807	10.1038/s41380-022-01507-9	Deng et all Mol Psychiatry	BRAIN
WFIKKN1	Q96NZ8	30912	CIS	Depression_iPSYCH_2023	UKBB-PPP_Specific	NA,-		0.942321	0.942321	UKBB_PPP	UKBB_PPP	1.44065	3522.4	Deepression_Wray_tall	WFIKKN1	Proteiome	BLOOD	MR	AGES	TwoSampleMR	0.04	0.03	0.178		35296807	10.1038/s41380-022-01507-9	Deng et all Mol Psychiatry	BLOOD
WFIKKN1	Q96NZ8	30912	CIS	Depression_iPSYCH_2023	UKBB-PPP_Specific	NA,-		0.942321	0.942321	UKBB_PPP	UKBB_PPP	1.44065	3522.4	Deepression_Wray_tall	WFIKKN1	Transcriptome	BLOOD	MR	GTEx	TwoSampleMR	-0.01	0.01	0.274		35296807	10.1038/s41380-022-01507-9	Deng et all Mol Psychiatry	BLOOD
WFIKKN1	Q96NZ8	30912	CIS	Depression_iPSYCH_2023	UKBB-PPP_Specific	NA,-		0.942321	0.942321	UKBB_PPP	UKBB_PPP	1.44065	3522.4	Years of schooling	WFIKKN1	Proteiome	CORTEX	MR	MetaBrain	TwoSampleMR	0.00892727	0.00208716	1.89235e-05		36823318	10.1038/s41588-023-01300-6	Klein et all Nat Genet	BRAIN
WFIKKN1	Q96NZ8	30912	CIS	Depression_iPSYCH_2023	UKBB-PPP_Specific	NA,-		0.942321	0.942321	UKBB_PPP	UKBB_PPP	1.44065	3522.4	Schizophrenia	WFIKKN1	Proteiome	BLOOD	MR	1457 MANOLIS and 1611 Pomak samples	TwoSampleMR	-0.088367	0.00613967	5.74212e-47		34857772	10.1038/s41467-021-27387-1	Png et all Nat Commun	BLOOD
WFIKKN1	Q96NZ8	30912	CIS	Depression_iPSYCH_2023	UKBB-PPP_Specific	NA,-		0.942321	0.942321	UKBB_PPP	UKBB_PPP	1.44065	3522.4	Schizophrenia || id:ieu-a-810	WFIKKN1	Proteiome	BLOOD	MR	1457 MANOLIS and 1611 Pomak samples	TwoSampleMR	-0.088367	0.00613967	5.74212e-47		34857772	10.1038/s41467-021-27387-1	Png et all Nat Commun	BLOOD
WFIKKN1	Q96NZ8	30912	CIS	Depression_iPSYCH_2023	UKBB-PPP_Specific	NA,-		0.942321	0.942321	UKBB_PPP	UKBB_PPP	1.44065	3522.4	SCZ_PGC3	WFIKKN1	Transcriptome	DLPFC	SMR	CMC+GTEX	SMR	0.00630846	0.0117325	0.590792		35460606	10.1016/j.ajhg.2022.04.004	Jiang eet all Am J Hum Genet	BRAIN
WFIKKN1	Q96NZ8	30912	CIS	Depression_iPSYCH_2023	UKBB-PPP_Specific	NA,-		0.942321	0.942321	UKBB_PPP	UKBB_PPP	1.44065	3522.4	SCZ.Clozuk.2018	WFIKKN1	Transcriptome	BRAIN	SMR	PsychENCODE	SMR	-0.00179614	0.0106416	0.866		30545856	10.1126/science.aat8127	Gandal et all science	BRAIN
WFIKKN1	Q96NZ8	30912	CIS	Depression_iPSYCH_2023	UKBB-PPP_Specific	NA,-		0.942321	0.942321	UKBB_PPP	UKBB_PPP	1.44065	3522.4	BD.PGC.ruderferCell2018	WFIKKN1	Transcriptome	BRAIN	SMR	PsychENCODE	SMR	-0.0106959	0.0168479	0.525528		30545856	10.1126/science.aat8127	Gandal et all science	BRAIN
WFIKKN1	Q96NZ8	30912	CIS	Depression_iPSYCH_2023	UKBB-PPP_Specific	NA,-		0.942321	0.942321	UKBB_PPP	UKBB_PPP	1.44065	3522.4	SCZ	WFIKKN1	Proteiome	BLOOD	SMR	eQTLGen	SMR	0.0200068	0.0236169	0.396916		37415601	10.3389/fgene.2023.1191264	Gedik et all Front Genet	BLOOD
WFIKKN1	Q96NZ8	30912	CIS	Depression_iPSYCH_2023	UKBB-PPP_Specific	NA,-		0.942321	0.942321	UKBB_PPP	UKBB_PPP	1.44065	3522.4	MDD	WFIKKN1	Proteiome	BRAIN	SMR	BrainMeta	SMR	-0.00587272	0.0051053	0.250013		37415601	10.3389/fgene.2023.1191264	Gedik et all Front Genet	BRAIN
WFIKKN1	Q96NZ8	30912	CIS	Depression_iPSYCH_2023	UKBB-PPP_Specific	NA,-		0.942321	0.942321	UKBB_PPP	UKBB_PPP	1.44065	3522.4	BIP	WFIKKN1	Proteiome	BRAIN	SMR	BrainMeta	SMR	0.00548396	0.0111689	0.623425		37415601	10.3389/fgene.2023.1191264	Gedik et all Front Genet	BRAIN
WFIKKN1	Q96NZ8	30912	CIS	Depression_iPSYCH_2023	UKBB-PPP_Specific	NA,-		0.942321	0.942321	UKBB_PPP	UKBB_PPP	1.44065	3522.4	SCZ	WFIKKN1	Proteiome	BRAIN	SMR	BrainMeta	SMR	0.00742359	0.00876353	0.396939		37415601	10.3389/fgene.2023.1191264	Gedik et all Front Genet	BRAIN
WFIKKN1	Q96NZ8	30912	CIS	Depression_iPSYCH_2023	UKBB-PPP_Specific	NA,-		0.942321	0.942321	UKBB_PPP	UKBB_PPP	1.44065	3522.4	MDD	WFIKKN1	Proteiome	BLOOD	SMR	eQTLGen	SMR	-0.0158272	0.0137577	0.24997		37415601	10.3389/fgene.2023.1191264	Gedik et all Front Genet	BLOOD
WFIKKN1	Q96NZ8	30912	CIS	Depression_iPSYCH_2023	UKBB-PPP_Specific	NA,-		0.942321	0.942321	UKBB_PPP	UKBB_PPP	1.44065	3522.4	BIP	WFIKKN1	Proteiome	BLOOD	SMR	eQTLGen	SMR	0.0147795	0.0301001	0.623419		37415601	10.3389/fgene.2023.1191264	Gedik et all Front Genet	BLOOD
WFIKKN1	Q96NZ8	30912	CIS	Depression_iPSYCH_2023	UKBB-PPP_Specific	NA,-		0.942321	0.942321	UKBB_PPP	UKBB_PPP	1.44065	3522.4	SCZ	WFIKKN1	Proteiome	BLOOD	SMR	deCODE	SMR	0.0292901	0.0679422	0.666393		37415601	10.3389/fgene.2023.1191264	Gedik et all Front Genet	BLOOD
WFIKKN1	Q96NZ8	30912	CIS	Depression_iPSYCH_2023	UKBB-PPP_Specific	NA,-		0.942321	0.942321	UKBB_PPP	UKBB_PPP	1.44065	3522.4	MDD	WFIKKN1	Proteiome	BLOOD	SMR	deCODE	SMR	0.0790885	0.037165	0.0333342		37415601	10.3389/fgene.2023.1191264	Gedik et all Front Genet	BLOOD
WFIKKN1	Q96NZ8	30912	CIS	Depression_iPSYCH_2023	UKBB-PPP_Specific	NA,-		0.942321	0.942321	UKBB_PPP	UKBB_PPP	1.44065	3522.4	BIP	WFIKKN1	Proteiome	BLOOD	SMR	deCODE	SMR	0.0813917	0.0774736	0.293454		37415601	10.3389/fgene.2023.1191264	Gedik et all Front Genet	BLOOD
WFIKKN1	Q96NZ8	30912	CIS	Depression_iPSYCH_2023	UKBB-PPP_Specific	NA,-		0.942321	0.942321	UKBB_PPP	UKBB_PPP	1.44065	3522.4	SCZ	WFIKKN1	Transcriptome	BRAIN_DLPFC	TWAS	CMC	FUSION	-0.1185		0.906		31691811	10.1093/hmg/ddz253	Hall et al Hum Mol Genet	BRAIN
WFIKKN1	Q96NZ8	30912	CIS	Depression_iPSYCH_2023	UKBB-PPP_Specific	NA,-		0.942321	0.942321	UKBB_PPP	UKBB_PPP	1.44065	3522.4	SCZ.Clozuk.2018	WFIKKN1	Transcriptome	BRAIN	TWAS	PsychENCODE	FUSION	-0.22059		0.825		30545856	10.1126/science.aat8127	Gandal et all science	BRAIN
WFIKKN1	Q96NZ8	30912	CIS	Depression_iPSYCH_2023	UKBB-PPP_Specific	NA,-		0.942321	0.942321	UKBB_PPP	UKBB_PPP	1.44065	3522.4	BD.PGC.ruderferCell2018	WFIKKN1	Transcriptome	BRAIN	TWAS	PsychENCODE	FUSION	-0.74948		0.453569		30545856	10.1126/science.aat8127	Gandal et all science	BRAIN
WFIKKN1	Q96NZ8	30912	CIS	Depression_iPSYCH_2023	UKBB-PPP_Specific	NA,-		0.942321	0.942321	UKBB_PPP	UKBB_PPP	1.44065	3522.4	Depression Howard et all	WFIKKN1	Proteiome	BRAIN	PWAS	ROS/MAP	FUSION	-1.12516		0.261		33846625	10.1038/s41593-021-00832-6	Wingo Nat Neurosci	BRAIN
WFIKKN1	Q96NZ8	30912	CIS	Depression_iPSYCH_2023	UKBB-PPP_Specific	NA,-		0.942321	0.942321	UKBB_PPP	UKBB_PPP	1.44065	3522.4	Years of schooling	WFIKKN1	Transcriptome	CORTEX	COLOC	MetaBrain	coloc				0.0272532	36823318	10.1038/s41588-023-01300-6	Klein et all Nat Genet	BRAIN
WFIKKN1	Q96NZ8	30912	CIS	Depression_iPSYCH_2023	UKBB-PPP_Specific	NA,-		0.942321	0.942321	UKBB_PPP	UKBB_PPP	1.44065	3522.4	SCZ	WFIKKN1	Transcriptome	Brain_Frontal_Cortex_BA9	TWAS	GteX	FUSION			0.975		34416157	10.1016/j.ajhg.2021.07.011	Ayg√ºn N et al	Brain
WFIKKN1	Q96NZ8	30912	CIS	Depression_iPSYCH_2023	UKBB-PPP_Specific	NA,-		0.942321	0.942321	UKBB_PPP	UKBB_PPP	1.44065	3522.4	Schizophrenia	WFIKKN1	Transcriptome	brain caudate nucleus	TWAS	Gtex	Fusion			0.480799		36319771	10.1038/s41593-022-01182-7	Benjamin KJM	brain caudate nucleus
WFIKKN1	Q96NZ8	30912	TRANS	BIP_PGC3_noukb	BOTH	+,+	0.0432498	0.0432498	0.105674	metap	UKBB_PPP	0.270004	294.575	SCZ	WFIKKN1	Proteome	PLASMA	MR	deCODE	TwoSampleMR	0.030263	0.0645595	0.63924		37085628	10.1007/s00439-023-02562-0	Dang et al Human Genetics	BLOOD
WFIKKN1	Q96NZ8	30912	TRANS	BIP_PGC3_noukb	BOTH	+,+	0.0432498	0.0432498	0.105674	metap	UKBB_PPP	0.270004	294.575	BIP	WFIKKN1	Proteome	PLASMA	MR	deCODE	TwoSampleMR	0.0813917	0.0773369	0.292602		37085628	10.1007/s00439-023-02562-0	Dang et al Human Genetics	BLOOD
WFIKKN1	Q96NZ8	30912	TRANS	BIP_PGC3_noukb	BOTH	+,+	0.0432498	0.0432498	0.105674	metap	UKBB_PPP	0.270004	294.575	Bipolar disorder	WFIKKN1	Proteome	PLASMA	MR	AGES	TwoSampleMR	0.0433428	0.0596059	0.46713		36280454	https://doi.org/10.1016/j.biopsych.2022.08.015	Lu et al Biol Psychiatry	BLOOD
WFIKKN1	Q96NZ8	30912	TRANS	BIP_PGC3_noukb	BOTH	+,+	0.0432498	0.0432498	0.105674	metap	UKBB_PPP	0.270004	294.575	Bipolar disorder	WFIKKN1	Proteome	PLASMA	MR	FENLAND	TwoSampleMR	0.107106	0.10177	0.292602		36280454	https://doi.org/10.1016/j.biopsych.2022.08.015	Lu et al Biol Psychiatry	BLOOD
WFIKKN1	Q96NZ8	30912	TRANS	BIP_PGC3_noukb	BOTH	+,+	0.0432498	0.0432498	0.105674	metap	UKBB_PPP	0.270004	294.575	Major depressive disorder	WFIKKN1	Proteome	PLASMA	MR	AGES	TwoSampleMR	0.0364532	0.0270936	0.178479		36280454	https://doi.org/10.1016/j.biopsych.2022.08.015	Lu et al Biol Psychiatry	BLOOD
WFIKKN1	Q96NZ8	30912	TRANS	BIP_PGC3_noukb	BOTH	+,+	0.0432498	0.0432498	0.105674	metap	UKBB_PPP	0.270004	294.575	Schizophrenia	WFIKKN1	Proteome	PLASMA	MR	AGES	TwoSampleMR	0.0418522	0.0536946	0.435715		36280454	https://doi.org/10.1016/j.biopsych.2022.08.015	Lu et al Biol Psychiatry	BLOOD
WFIKKN1	Q96NZ8	30912	TRANS	BIP_PGC3_noukb	BOTH	+,+	0.0432498	0.0432498	0.105674	metap	UKBB_PPP	0.270004	294.575	Schizophrenia	WFIKKN1	Proteome	PLASMA	MR	FENLAND	TwoSampleMR	0.0380463	0.0893805	0.670351		36280454	https://doi.org/10.1016/j.biopsych.2022.08.015	Lu et al Biol Psychiatry	BLOOD
WFIKKN1	Q96NZ8	30912	TRANS	BIP_PGC3_noukb	BOTH	+,+	0.0432498	0.0432498	0.105674	metap	UKBB_PPP	0.270004	294.575	SCZ_PGC3	WFIKKN1	Transcriptome	DLPFC	MR	CMC+GTEX	MendelianRandomization			0.0304376		35460606	10.1016/j.ajhg.2022.04.004	Jiang eet all Am J Hum Genet	BRAIN
WFIKKN1	Q96NZ8	30912	TRANS	BIP_PGC3_noukb	BOTH	+,+	0.0432498	0.0432498	0.105674	metap	UKBB_PPP	0.270004	294.575	SCZ_PGC3	WFIKKN1	Transcriptome	DLPFC	MR	CMC+GTEX	MendelianRandomization			0.0207424		35460606	10.1016/j.ajhg.2022.04.004	Jiang eet all Am J Hum Genet	BRAIN
WFIKKN1	Q96NZ8	30912	TRANS	BIP_PGC3_noukb	BOTH	+,+	0.0432498	0.0432498	0.105674	metap	UKBB_PPP	0.270004	294.575	SCZ_PGC3	WFIKKN1	Transcriptome	DLPFC	MR	CMC+GTEX	MendelianRandomization			0.129143		35460606	10.1016/j.ajhg.2022.04.004	Jiang eet all Am J Hum Genet	BRAIN
WFIKKN1	Q96NZ8	30912	TRANS	BIP_PGC3_noukb	BOTH	+,+	0.0432498	0.0432498	0.105674	metap	UKBB_PPP	0.270004	294.575	SCZ_PGC3	WFIKKN1	Transcriptome	DLPFC	MR	CMC+GTEX	EMIC			0.212643		35460606	10.1016/j.ajhg.2022.04.004	Jiang eet all Am J Hum Genet	BRAIN
WFIKKN1	Q96NZ8	30912	TRANS	BIP_PGC3_noukb	BOTH	+,+	0.0432498	0.0432498	0.105674	metap	UKBB_PPP	0.270004	294.575	BIP_2019_Stahl_etall	WFIKKN1	Transcriptome	DLPFC	MR	CMC+GTEX	MendelianRandomization			0.0356074		35460606	10.1016/j.ajhg.2022.04.004	Jiang eet all Am J Hum Genet	BRAIN
WFIKKN1	Q96NZ8	30912	TRANS	BIP_PGC3_noukb	BOTH	+,+	0.0432498	0.0432498	0.105674	metap	UKBB_PPP	0.270004	294.575	BIP_2019_Stahl_etall	WFIKKN1	Transcriptome	DLPFC	MR	CMC+GTEX	MendelianRandomization			0.0334698		35460606	10.1016/j.ajhg.2022.04.004	Jiang eet all Am J Hum Genet	BRAIN
WFIKKN1	Q96NZ8	30912	TRANS	BIP_PGC3_noukb	BOTH	+,+	0.0432498	0.0432498	0.105674	metap	UKBB_PPP	0.270004	294.575	BIP_2019_Stahl_etall	WFIKKN1	Transcriptome	DLPFC	MR	CMC+GTEX	MendelianRandomization			0.927378		35460606	10.1016/j.ajhg.2022.04.004	Jiang eet all Am J Hum Genet	BRAIN
WFIKKN1	Q96NZ8	30912	TRANS	BIP_PGC3_noukb	BOTH	+,+	0.0432498	0.0432498	0.105674	metap	UKBB_PPP	0.270004	294.575	BIP_2019_Stahl_etall	WFIKKN1	Transcriptome	DLPFC	MR	CMC+GTEX	EMIC			0.64186		35460606	10.1016/j.ajhg.2022.04.004	Jiang eet all Am J Hum Genet	BRAIN
WFIKKN1	Q96NZ8	30912	TRANS	BIP_PGC3_noukb	BOTH	+,+	0.0432498	0.0432498	0.105674	metap	UKBB_PPP	0.270004	294.575	Deepression_Wray_tall	WFIKKN1	Transcriptome	BRAIN DLPFC	MR	PsychENCODE	TwoSampleMR	-0.01	0.01	0.25		35296807	10.1038/s41380-022-01507-9	Deng et all Mol Psychiatry	BRAIN
WFIKKN1	Q96NZ8	30912	TRANS	BIP_PGC3_noukb	BOTH	+,+	0.0432498	0.0432498	0.105674	metap	UKBB_PPP	0.270004	294.575	Deepression_Wray_tall	WFIKKN1	Proteiome	BLOOD	MR	AGES	TwoSampleMR	0.04	0.03	0.178		35296807	10.1038/s41380-022-01507-9	Deng et all Mol Psychiatry	BLOOD
WFIKKN1	Q96NZ8	30912	TRANS	BIP_PGC3_noukb	BOTH	+,+	0.0432498	0.0432498	0.105674	metap	UKBB_PPP	0.270004	294.575	Deepression_Wray_tall	WFIKKN1	Transcriptome	BLOOD	MR	GTEx	TwoSampleMR	-0.01	0.01	0.274		35296807	10.1038/s41380-022-01507-9	Deng et all Mol Psychiatry	BLOOD
WFIKKN1	Q96NZ8	30912	TRANS	BIP_PGC3_noukb	BOTH	+,+	0.0432498	0.0432498	0.105674	metap	UKBB_PPP	0.270004	294.575	Years of schooling	WFIKKN1	Proteiome	CORTEX	MR	MetaBrain	TwoSampleMR	0.00892727	0.00208716	1.89235e-05		36823318	10.1038/s41588-023-01300-6	Klein et all Nat Genet	BRAIN
WFIKKN1	Q96NZ8	30912	TRANS	BIP_PGC3_noukb	BOTH	+,+	0.0432498	0.0432498	0.105674	metap	UKBB_PPP	0.270004	294.575	Schizophrenia	WFIKKN1	Proteiome	BLOOD	MR	1457 MANOLIS and 1611 Pomak samples	TwoSampleMR	-0.088367	0.00613967	5.74212e-47		34857772	10.1038/s41467-021-27387-1	Png et all Nat Commun	BLOOD
WFIKKN1	Q96NZ8	30912	TRANS	BIP_PGC3_noukb	BOTH	+,+	0.0432498	0.0432498	0.105674	metap	UKBB_PPP	0.270004	294.575	Schizophrenia || id:ieu-a-810	WFIKKN1	Proteiome	BLOOD	MR	1457 MANOLIS and 1611 Pomak samples	TwoSampleMR	-0.088367	0.00613967	5.74212e-47		34857772	10.1038/s41467-021-27387-1	Png et all Nat Commun	BLOOD
WFIKKN1	Q96NZ8	30912	TRANS	BIP_PGC3_noukb	BOTH	+,+	0.0432498	0.0432498	0.105674	metap	UKBB_PPP	0.270004	294.575	SCZ_PGC3	WFIKKN1	Transcriptome	DLPFC	SMR	CMC+GTEX	SMR	0.00630846	0.0117325	0.590792		35460606	10.1016/j.ajhg.2022.04.004	Jiang eet all Am J Hum Genet	BRAIN
WFIKKN1	Q96NZ8	30912	TRANS	BIP_PGC3_noukb	BOTH	+,+	0.0432498	0.0432498	0.105674	metap	UKBB_PPP	0.270004	294.575	SCZ.Clozuk.2018	WFIKKN1	Transcriptome	BRAIN	SMR	PsychENCODE	SMR	-0.00179614	0.0106416	0.866		30545856	10.1126/science.aat8127	Gandal et all science	BRAIN
WFIKKN1	Q96NZ8	30912	TRANS	BIP_PGC3_noukb	BOTH	+,+	0.0432498	0.0432498	0.105674	metap	UKBB_PPP	0.270004	294.575	BD.PGC.ruderferCell2018	WFIKKN1	Transcriptome	BRAIN	SMR	PsychENCODE	SMR	-0.0106959	0.0168479	0.525528		30545856	10.1126/science.aat8127	Gandal et all science	BRAIN
WFIKKN1	Q96NZ8	30912	TRANS	BIP_PGC3_noukb	BOTH	+,+	0.0432498	0.0432498	0.105674	metap	UKBB_PPP	0.270004	294.575	SCZ	WFIKKN1	Proteiome	BLOOD	SMR	eQTLGen	SMR	0.0200068	0.0236169	0.396916		37415601	10.3389/fgene.2023.1191264	Gedik et all Front Genet	BLOOD
WFIKKN1	Q96NZ8	30912	TRANS	BIP_PGC3_noukb	BOTH	+,+	0.0432498	0.0432498	0.105674	metap	UKBB_PPP	0.270004	294.575	MDD	WFIKKN1	Proteiome	BRAIN	SMR	BrainMeta	SMR	-0.00587272	0.0051053	0.250013		37415601	10.3389/fgene.2023.1191264	Gedik et all Front Genet	BRAIN
WFIKKN1	Q96NZ8	30912	TRANS	BIP_PGC3_noukb	BOTH	+,+	0.0432498	0.0432498	0.105674	metap	UKBB_PPP	0.270004	294.575	BIP	WFIKKN1	Proteiome	BRAIN	SMR	BrainMeta	SMR	0.00548396	0.0111689	0.623425		37415601	10.3389/fgene.2023.1191264	Gedik et all Front Genet	BRAIN
WFIKKN1	Q96NZ8	30912	TRANS	BIP_PGC3_noukb	BOTH	+,+	0.0432498	0.0432498	0.105674	metap	UKBB_PPP	0.270004	294.575	SCZ	WFIKKN1	Proteiome	BRAIN	SMR	BrainMeta	SMR	0.00742359	0.00876353	0.396939		37415601	10.3389/fgene.2023.1191264	Gedik et all Front Genet	BRAIN
WFIKKN1	Q96NZ8	30912	TRANS	BIP_PGC3_noukb	BOTH	+,+	0.0432498	0.0432498	0.105674	metap	UKBB_PPP	0.270004	294.575	MDD	WFIKKN1	Proteiome	BLOOD	SMR	eQTLGen	SMR	-0.0158272	0.0137577	0.24997		37415601	10.3389/fgene.2023.1191264	Gedik et all Front Genet	BLOOD
WFIKKN1	Q96NZ8	30912	TRANS	BIP_PGC3_noukb	BOTH	+,+	0.0432498	0.0432498	0.105674	metap	UKBB_PPP	0.270004	294.575	BIP	WFIKKN1	Proteiome	BLOOD	SMR	eQTLGen	SMR	0.0147795	0.0301001	0.623419		37415601	10.3389/fgene.2023.1191264	Gedik et all Front Genet	BLOOD
WFIKKN1	Q96NZ8	30912	TRANS	BIP_PGC3_noukb	BOTH	+,+	0.0432498	0.0432498	0.105674	metap	UKBB_PPP	0.270004	294.575	SCZ	WFIKKN1	Proteiome	BLOOD	SMR	deCODE	SMR	0.0292901	0.0679422	0.666393		37415601	10.3389/fgene.2023.1191264	Gedik et all Front Genet	BLOOD
WFIKKN1	Q96NZ8	30912	TRANS	BIP_PGC3_noukb	BOTH	+,+	0.0432498	0.0432498	0.105674	metap	UKBB_PPP	0.270004	294.575	MDD	WFIKKN1	Proteiome	BLOOD	SMR	deCODE	SMR	0.0790885	0.037165	0.0333342		37415601	10.3389/fgene.2023.1191264	Gedik et all Front Genet	BLOOD
WFIKKN1	Q96NZ8	30912	TRANS	BIP_PGC3_noukb	BOTH	+,+	0.0432498	0.0432498	0.105674	metap	UKBB_PPP	0.270004	294.575	BIP	WFIKKN1	Proteiome	BLOOD	SMR	deCODE	SMR	0.0813917	0.0774736	0.293454		37415601	10.3389/fgene.2023.1191264	Gedik et all Front Genet	BLOOD
WFIKKN1	Q96NZ8	30912	TRANS	BIP_PGC3_noukb	BOTH	+,+	0.0432498	0.0432498	0.105674	metap	UKBB_PPP	0.270004	294.575	SCZ	WFIKKN1	Transcriptome	BRAIN_DLPFC	TWAS	CMC	FUSION	-0.1185		0.906		31691811	10.1093/hmg/ddz253	Hall et al Hum Mol Genet	BRAIN
WFIKKN1	Q96NZ8	30912	TRANS	BIP_PGC3_noukb	BOTH	+,+	0.0432498	0.0432498	0.105674	metap	UKBB_PPP	0.270004	294.575	SCZ.Clozuk.2018	WFIKKN1	Transcriptome	BRAIN	TWAS	PsychENCODE	FUSION	-0.22059		0.825		30545856	10.1126/science.aat8127	Gandal et all science	BRAIN
WFIKKN1	Q96NZ8	30912	TRANS	BIP_PGC3_noukb	BOTH	+,+	0.0432498	0.0432498	0.105674	metap	UKBB_PPP	0.270004	294.575	BD.PGC.ruderferCell2018	WFIKKN1	Transcriptome	BRAIN	TWAS	PsychENCODE	FUSION	-0.74948		0.453569		30545856	10.1126/science.aat8127	Gandal et all science	BRAIN
WFIKKN1	Q96NZ8	30912	TRANS	BIP_PGC3_noukb	BOTH	+,+	0.0432498	0.0432498	0.105674	metap	UKBB_PPP	0.270004	294.575	Depression Howard et all	WFIKKN1	Proteiome	BRAIN	PWAS	ROS/MAP	FUSION	-1.12516		0.261		33846625	10.1038/s41593-021-00832-6	Wingo Nat Neurosci	BRAIN
WFIKKN1	Q96NZ8	30912	TRANS	BIP_PGC3_noukb	BOTH	+,+	0.0432498	0.0432498	0.105674	metap	UKBB_PPP	0.270004	294.575	Years of schooling	WFIKKN1	Transcriptome	CORTEX	COLOC	MetaBrain	coloc				0.0272532	36823318	10.1038/s41588-023-01300-6	Klein et all Nat Genet	BRAIN
WFIKKN1	Q96NZ8	30912	TRANS	BIP_PGC3_noukb	BOTH	+,+	0.0432498	0.0432498	0.105674	metap	UKBB_PPP	0.270004	294.575	SCZ	WFIKKN1	Transcriptome	Brain_Frontal_Cortex_BA9	TWAS	GteX	FUSION			0.975		34416157	10.1016/j.ajhg.2021.07.011	Ayg√ºn N et al	Brain
WFIKKN1	Q96NZ8	30912	TRANS	BIP_PGC3_noukb	BOTH	+,+	0.0432498	0.0432498	0.105674	metap	UKBB_PPP	0.270004	294.575	Schizophrenia	WFIKKN1	Transcriptome	brain caudate nucleus	TWAS	Gtex	Fusion			0.480799		36319771	10.1038/s41593-022-01182-7	Benjamin KJM	brain caudate nucleus
WFIKKN1	Q96NZ8	30912	TRANS	Cognition_Meta	BOTH	+,+	0.0298253	0.00607777	0.771236	DECODE	UKBB_PPP	0.0836276	41.3957	SCZ	WFIKKN1	Proteome	PLASMA	MR	deCODE	TwoSampleMR	0.030263	0.0645595	0.63924		37085628	10.1007/s00439-023-02562-0	Dang et al Human Genetics	BLOOD
WFIKKN1	Q96NZ8	30912	TRANS	Cognition_Meta	BOTH	+,+	0.0298253	0.00607777	0.771236	DECODE	UKBB_PPP	0.0836276	41.3957	BIP	WFIKKN1	Proteome	PLASMA	MR	deCODE	TwoSampleMR	0.0813917	0.0773369	0.292602		37085628	10.1007/s00439-023-02562-0	Dang et al Human Genetics	BLOOD
WFIKKN1	Q96NZ8	30912	TRANS	Cognition_Meta	BOTH	+,+	0.0298253	0.00607777	0.771236	DECODE	UKBB_PPP	0.0836276	41.3957	Bipolar disorder	WFIKKN1	Proteome	PLASMA	MR	AGES	TwoSampleMR	0.0433428	0.0596059	0.46713		36280454	https://doi.org/10.1016/j.biopsych.2022.08.015	Lu et al Biol Psychiatry	BLOOD
WFIKKN1	Q96NZ8	30912	TRANS	Cognition_Meta	BOTH	+,+	0.0298253	0.00607777	0.771236	DECODE	UKBB_PPP	0.0836276	41.3957	Bipolar disorder	WFIKKN1	Proteome	PLASMA	MR	FENLAND	TwoSampleMR	0.107106	0.10177	0.292602		36280454	https://doi.org/10.1016/j.biopsych.2022.08.015	Lu et al Biol Psychiatry	BLOOD
WFIKKN1	Q96NZ8	30912	TRANS	Cognition_Meta	BOTH	+,+	0.0298253	0.00607777	0.771236	DECODE	UKBB_PPP	0.0836276	41.3957	Major depressive disorder	WFIKKN1	Proteome	PLASMA	MR	AGES	TwoSampleMR	0.0364532	0.0270936	0.178479		36280454	https://doi.org/10.1016/j.biopsych.2022.08.015	Lu et al Biol Psychiatry	BLOOD
WFIKKN1	Q96NZ8	30912	TRANS	Cognition_Meta	BOTH	+,+	0.0298253	0.00607777	0.771236	DECODE	UKBB_PPP	0.0836276	41.3957	Schizophrenia	WFIKKN1	Proteome	PLASMA	MR	AGES	TwoSampleMR	0.0418522	0.0536946	0.435715		36280454	https://doi.org/10.1016/j.biopsych.2022.08.015	Lu et al Biol Psychiatry	BLOOD
WFIKKN1	Q96NZ8	30912	TRANS	Cognition_Meta	BOTH	+,+	0.0298253	0.00607777	0.771236	DECODE	UKBB_PPP	0.0836276	41.3957	Schizophrenia	WFIKKN1	Proteome	PLASMA	MR	FENLAND	TwoSampleMR	0.0380463	0.0893805	0.670351		36280454	https://doi.org/10.1016/j.biopsych.2022.08.015	Lu et al Biol Psychiatry	BLOOD
WFIKKN1	Q96NZ8	30912	TRANS	Cognition_Meta	BOTH	+,+	0.0298253	0.00607777	0.771236	DECODE	UKBB_PPP	0.0836276	41.3957	SCZ_PGC3	WFIKKN1	Transcriptome	DLPFC	MR	CMC+GTEX	MendelianRandomization			0.0304376		35460606	10.1016/j.ajhg.2022.04.004	Jiang eet all Am J Hum Genet	BRAIN
WFIKKN1	Q96NZ8	30912	TRANS	Cognition_Meta	BOTH	+,+	0.0298253	0.00607777	0.771236	DECODE	UKBB_PPP	0.0836276	41.3957	SCZ_PGC3	WFIKKN1	Transcriptome	DLPFC	MR	CMC+GTEX	MendelianRandomization			0.0207424		35460606	10.1016/j.ajhg.2022.04.004	Jiang eet all Am J Hum Genet	BRAIN
WFIKKN1	Q96NZ8	30912	TRANS	Cognition_Meta	BOTH	+,+	0.0298253	0.00607777	0.771236	DECODE	UKBB_PPP	0.0836276	41.3957	SCZ_PGC3	WFIKKN1	Transcriptome	DLPFC	MR	CMC+GTEX	MendelianRandomization			0.129143		35460606	10.1016/j.ajhg.2022.04.004	Jiang eet all Am J Hum Genet	BRAIN
WFIKKN1	Q96NZ8	30912	TRANS	Cognition_Meta	BOTH	+,+	0.0298253	0.00607777	0.771236	DECODE	UKBB_PPP	0.0836276	41.3957	SCZ_PGC3	WFIKKN1	Transcriptome	DLPFC	MR	CMC+GTEX	EMIC			0.212643		35460606	10.1016/j.ajhg.2022.04.004	Jiang eet all Am J Hum Genet	BRAIN
WFIKKN1	Q96NZ8	30912	TRANS	Cognition_Meta	BOTH	+,+	0.0298253	0.00607777	0.771236	DECODE	UKBB_PPP	0.0836276	41.3957	BIP_2019_Stahl_etall	WFIKKN1	Transcriptome	DLPFC	MR	CMC+GTEX	MendelianRandomization			0.0356074		35460606	10.1016/j.ajhg.2022.04.004	Jiang eet all Am J Hum Genet	BRAIN
WFIKKN1	Q96NZ8	30912	TRANS	Cognition_Meta	BOTH	+,+	0.0298253	0.00607777	0.771236	DECODE	UKBB_PPP	0.0836276	41.3957	BIP_2019_Stahl_etall	WFIKKN1	Transcriptome	DLPFC	MR	CMC+GTEX	MendelianRandomization			0.0334698		35460606	10.1016/j.ajhg.2022.04.004	Jiang eet all Am J Hum Genet	BRAIN
WFIKKN1	Q96NZ8	30912	TRANS	Cognition_Meta	BOTH	+,+	0.0298253	0.00607777	0.771236	DECODE	UKBB_PPP	0.0836276	41.3957	BIP_2019_Stahl_etall	WFIKKN1	Transcriptome	DLPFC	MR	CMC+GTEX	MendelianRandomization			0.927378		35460606	10.1016/j.ajhg.2022.04.004	Jiang eet all Am J Hum Genet	BRAIN
WFIKKN1	Q96NZ8	30912	TRANS	Cognition_Meta	BOTH	+,+	0.0298253	0.00607777	0.771236	DECODE	UKBB_PPP	0.0836276	41.3957	BIP_2019_Stahl_etall	WFIKKN1	Transcriptome	DLPFC	MR	CMC+GTEX	EMIC			0.64186		35460606	10.1016/j.ajhg.2022.04.004	Jiang eet all Am J Hum Genet	BRAIN
WFIKKN1	Q96NZ8	30912	TRANS	Cognition_Meta	BOTH	+,+	0.0298253	0.00607777	0.771236	DECODE	UKBB_PPP	0.0836276	41.3957	Deepression_Wray_tall	WFIKKN1	Transcriptome	BRAIN DLPFC	MR	PsychENCODE	TwoSampleMR	-0.01	0.01	0.25		35296807	10.1038/s41380-022-01507-9	Deng et all Mol Psychiatry	BRAIN
WFIKKN1	Q96NZ8	30912	TRANS	Cognition_Meta	BOTH	+,+	0.0298253	0.00607777	0.771236	DECODE	UKBB_PPP	0.0836276	41.3957	Deepression_Wray_tall	WFIKKN1	Proteiome	BLOOD	MR	AGES	TwoSampleMR	0.04	0.03	0.178		35296807	10.1038/s41380-022-01507-9	Deng et all Mol Psychiatry	BLOOD
WFIKKN1	Q96NZ8	30912	TRANS	Cognition_Meta	BOTH	+,+	0.0298253	0.00607777	0.771236	DECODE	UKBB_PPP	0.0836276	41.3957	Deepression_Wray_tall	WFIKKN1	Transcriptome	BLOOD	MR	GTEx	TwoSampleMR	-0.01	0.01	0.274		35296807	10.1038/s41380-022-01507-9	Deng et all Mol Psychiatry	BLOOD
WFIKKN1	Q96NZ8	30912	TRANS	Cognition_Meta	BOTH	+,+	0.0298253	0.00607777	0.771236	DECODE	UKBB_PPP	0.0836276	41.3957	Years of schooling	WFIKKN1	Proteiome	CORTEX	MR	MetaBrain	TwoSampleMR	0.00892727	0.00208716	1.89235e-05		36823318	10.1038/s41588-023-01300-6	Klein et all Nat Genet	BRAIN
WFIKKN1	Q96NZ8	30912	TRANS	Cognition_Meta	BOTH	+,+	0.0298253	0.00607777	0.771236	DECODE	UKBB_PPP	0.0836276	41.3957	Schizophrenia	WFIKKN1	Proteiome	BLOOD	MR	1457 MANOLIS and 1611 Pomak samples	TwoSampleMR	-0.088367	0.00613967	5.74212e-47		34857772	10.1038/s41467-021-27387-1	Png et all Nat Commun	BLOOD
WFIKKN1	Q96NZ8	30912	TRANS	Cognition_Meta	BOTH	+,+	0.0298253	0.00607777	0.771236	DECODE	UKBB_PPP	0.0836276	41.3957	Schizophrenia || id:ieu-a-810	WFIKKN1	Proteiome	BLOOD	MR	1457 MANOLIS and 1611 Pomak samples	TwoSampleMR	-0.088367	0.00613967	5.74212e-47		34857772	10.1038/s41467-021-27387-1	Png et all Nat Commun	BLOOD
WFIKKN1	Q96NZ8	30912	TRANS	Cognition_Meta	BOTH	+,+	0.0298253	0.00607777	0.771236	DECODE	UKBB_PPP	0.0836276	41.3957	SCZ_PGC3	WFIKKN1	Transcriptome	DLPFC	SMR	CMC+GTEX	SMR	0.00630846	0.0117325	0.590792		35460606	10.1016/j.ajhg.2022.04.004	Jiang eet all Am J Hum Genet	BRAIN
WFIKKN1	Q96NZ8	30912	TRANS	Cognition_Meta	BOTH	+,+	0.0298253	0.00607777	0.771236	DECODE	UKBB_PPP	0.0836276	41.3957	SCZ.Clozuk.2018	WFIKKN1	Transcriptome	BRAIN	SMR	PsychENCODE	SMR	-0.00179614	0.0106416	0.866		30545856	10.1126/science.aat8127	Gandal et all science	BRAIN
WFIKKN1	Q96NZ8	30912	TRANS	Cognition_Meta	BOTH	+,+	0.0298253	0.00607777	0.771236	DECODE	UKBB_PPP	0.0836276	41.3957	BD.PGC.ruderferCell2018	WFIKKN1	Transcriptome	BRAIN	SMR	PsychENCODE	SMR	-0.0106959	0.0168479	0.525528		30545856	10.1126/science.aat8127	Gandal et all science	BRAIN
WFIKKN1	Q96NZ8	30912	TRANS	Cognition_Meta	BOTH	+,+	0.0298253	0.00607777	0.771236	DECODE	UKBB_PPP	0.0836276	41.3957	SCZ	WFIKKN1	Proteiome	BLOOD	SMR	eQTLGen	SMR	0.0200068	0.0236169	0.396916		37415601	10.3389/fgene.2023.1191264	Gedik et all Front Genet	BLOOD
WFIKKN1	Q96NZ8	30912	TRANS	Cognition_Meta	BOTH	+,+	0.0298253	0.00607777	0.771236	DECODE	UKBB_PPP	0.0836276	41.3957	MDD	WFIKKN1	Proteiome	BRAIN	SMR	BrainMeta	SMR	-0.00587272	0.0051053	0.250013		37415601	10.3389/fgene.2023.1191264	Gedik et all Front Genet	BRAIN
WFIKKN1	Q96NZ8	30912	TRANS	Cognition_Meta	BOTH	+,+	0.0298253	0.00607777	0.771236	DECODE	UKBB_PPP	0.0836276	41.3957	BIP	WFIKKN1	Proteiome	BRAIN	SMR	BrainMeta	SMR	0.00548396	0.0111689	0.623425		37415601	10.3389/fgene.2023.1191264	Gedik et all Front Genet	BRAIN
WFIKKN1	Q96NZ8	30912	TRANS	Cognition_Meta	BOTH	+,+	0.0298253	0.00607777	0.771236	DECODE	UKBB_PPP	0.0836276	41.3957	SCZ	WFIKKN1	Proteiome	BRAIN	SMR	BrainMeta	SMR	0.00742359	0.00876353	0.396939		37415601	10.3389/fgene.2023.1191264	Gedik et all Front Genet	BRAIN
WFIKKN1	Q96NZ8	30912	TRANS	Cognition_Meta	BOTH	+,+	0.0298253	0.00607777	0.771236	DECODE	UKBB_PPP	0.0836276	41.3957	MDD	WFIKKN1	Proteiome	BLOOD	SMR	eQTLGen	SMR	-0.0158272	0.0137577	0.24997		37415601	10.3389/fgene.2023.1191264	Gedik et all Front Genet	BLOOD
WFIKKN1	Q96NZ8	30912	TRANS	Cognition_Meta	BOTH	+,+	0.0298253	0.00607777	0.771236	DECODE	UKBB_PPP	0.0836276	41.3957	BIP	WFIKKN1	Proteiome	BLOOD	SMR	eQTLGen	SMR	0.0147795	0.0301001	0.623419		37415601	10.3389/fgene.2023.1191264	Gedik et all Front Genet	BLOOD
WFIKKN1	Q96NZ8	30912	TRANS	Cognition_Meta	BOTH	+,+	0.0298253	0.00607777	0.771236	DECODE	UKBB_PPP	0.0836276	41.3957	SCZ	WFIKKN1	Proteiome	BLOOD	SMR	deCODE	SMR	0.0292901	0.0679422	0.666393		37415601	10.3389/fgene.2023.1191264	Gedik et all Front Genet	BLOOD
WFIKKN1	Q96NZ8	30912	TRANS	Cognition_Meta	BOTH	+,+	0.0298253	0.00607777	0.771236	DECODE	UKBB_PPP	0.0836276	41.3957	MDD	WFIKKN1	Proteiome	BLOOD	SMR	deCODE	SMR	0.0790885	0.037165	0.0333342		37415601	10.3389/fgene.2023.1191264	Gedik et all Front Genet	BLOOD
WFIKKN1	Q96NZ8	30912	TRANS	Cognition_Meta	BOTH	+,+	0.0298253	0.00607777	0.771236	DECODE	UKBB_PPP	0.0836276	41.3957	BIP	WFIKKN1	Proteiome	BLOOD	SMR	deCODE	SMR	0.0813917	0.0774736	0.293454		37415601	10.3389/fgene.2023.1191264	Gedik et all Front Genet	BLOOD
WFIKKN1	Q96NZ8	30912	TRANS	Cognition_Meta	BOTH	+,+	0.0298253	0.00607777	0.771236	DECODE	UKBB_PPP	0.0836276	41.3957	SCZ	WFIKKN1	Transcriptome	BRAIN_DLPFC	TWAS	CMC	FUSION	-0.1185		0.906		31691811	10.1093/hmg/ddz253	Hall et al Hum Mol Genet	BRAIN
WFIKKN1	Q96NZ8	30912	TRANS	Cognition_Meta	BOTH	+,+	0.0298253	0.00607777	0.771236	DECODE	UKBB_PPP	0.0836276	41.3957	SCZ.Clozuk.2018	WFIKKN1	Transcriptome	BRAIN	TWAS	PsychENCODE	FUSION	-0.22059		0.825		30545856	10.1126/science.aat8127	Gandal et all science	BRAIN
WFIKKN1	Q96NZ8	30912	TRANS	Cognition_Meta	BOTH	+,+	0.0298253	0.00607777	0.771236	DECODE	UKBB_PPP	0.0836276	41.3957	BD.PGC.ruderferCell2018	WFIKKN1	Transcriptome	BRAIN	TWAS	PsychENCODE	FUSION	-0.74948		0.453569		30545856	10.1126/science.aat8127	Gandal et all science	BRAIN
WFIKKN1	Q96NZ8	30912	TRANS	Cognition_Meta	BOTH	+,+	0.0298253	0.00607777	0.771236	DECODE	UKBB_PPP	0.0836276	41.3957	Depression Howard et all	WFIKKN1	Proteiome	BRAIN	PWAS	ROS/MAP	FUSION	-1.12516		0.261		33846625	10.1038/s41593-021-00832-6	Wingo Nat Neurosci	BRAIN
WFIKKN1	Q96NZ8	30912	TRANS	Cognition_Meta	BOTH	+,+	0.0298253	0.00607777	0.771236	DECODE	UKBB_PPP	0.0836276	41.3957	Years of schooling	WFIKKN1	Transcriptome	CORTEX	COLOC	MetaBrain	coloc				0.0272532	36823318	10.1038/s41588-023-01300-6	Klein et all Nat Genet	BRAIN
WFIKKN1	Q96NZ8	30912	TRANS	Cognition_Meta	BOTH	+,+	0.0298253	0.00607777	0.771236	DECODE	UKBB_PPP	0.0836276	41.3957	SCZ	WFIKKN1	Transcriptome	Brain_Frontal_Cortex_BA9	TWAS	GteX	FUSION			0.975		34416157	10.1016/j.ajhg.2021.07.011	Ayg√ºn N et al	Brain
WFIKKN1	Q96NZ8	30912	TRANS	Cognition_Meta	BOTH	+,+	0.0298253	0.00607777	0.771236	DECODE	UKBB_PPP	0.0836276	41.3957	Schizophrenia	WFIKKN1	Transcriptome	brain caudate nucleus	TWAS	Gtex	Fusion			0.480799		36319771	10.1038/s41593-022-01182-7	Benjamin KJM	brain caudate nucleus
WFIKKN1	Q96NZ8	30912	TRANS	Depression_iPSYCH_2023	BOTH	-,-	0.270314	0.150009	0.50266	UKBB_PPP	DECODE	1.2295	1021.71	SCZ	WFIKKN1	Proteome	PLASMA	MR	deCODE	TwoSampleMR	0.030263	0.0645595	0.63924		37085628	10.1007/s00439-023-02562-0	Dang et al Human Genetics	BLOOD
WFIKKN1	Q96NZ8	30912	TRANS	Depression_iPSYCH_2023	BOTH	-,-	0.270314	0.150009	0.50266	UKBB_PPP	DECODE	1.2295	1021.71	BIP	WFIKKN1	Proteome	PLASMA	MR	deCODE	TwoSampleMR	0.0813917	0.0773369	0.292602		37085628	10.1007/s00439-023-02562-0	Dang et al Human Genetics	BLOOD
WFIKKN1	Q96NZ8	30912	TRANS	Depression_iPSYCH_2023	BOTH	-,-	0.270314	0.150009	0.50266	UKBB_PPP	DECODE	1.2295	1021.71	Bipolar disorder	WFIKKN1	Proteome	PLASMA	MR	AGES	TwoSampleMR	0.0433428	0.0596059	0.46713		36280454	https://doi.org/10.1016/j.biopsych.2022.08.015	Lu et al Biol Psychiatry	BLOOD
WFIKKN1	Q96NZ8	30912	TRANS	Depression_iPSYCH_2023	BOTH	-,-	0.270314	0.150009	0.50266	UKBB_PPP	DECODE	1.2295	1021.71	Bipolar disorder	WFIKKN1	Proteome	PLASMA	MR	FENLAND	TwoSampleMR	0.107106	0.10177	0.292602		36280454	https://doi.org/10.1016/j.biopsych.2022.08.015	Lu et al Biol Psychiatry	BLOOD
WFIKKN1	Q96NZ8	30912	TRANS	Depression_iPSYCH_2023	BOTH	-,-	0.270314	0.150009	0.50266	UKBB_PPP	DECODE	1.2295	1021.71	Major depressive disorder	WFIKKN1	Proteome	PLASMA	MR	AGES	TwoSampleMR	0.0364532	0.0270936	0.178479		36280454	https://doi.org/10.1016/j.biopsych.2022.08.015	Lu et al Biol Psychiatry	BLOOD
WFIKKN1	Q96NZ8	30912	TRANS	Depression_iPSYCH_2023	BOTH	-,-	0.270314	0.150009	0.50266	UKBB_PPP	DECODE	1.2295	1021.71	Schizophrenia	WFIKKN1	Proteome	PLASMA	MR	AGES	TwoSampleMR	0.0418522	0.0536946	0.435715		36280454	https://doi.org/10.1016/j.biopsych.2022.08.015	Lu et al Biol Psychiatry	BLOOD
WFIKKN1	Q96NZ8	30912	TRANS	Depression_iPSYCH_2023	BOTH	-,-	0.270314	0.150009	0.50266	UKBB_PPP	DECODE	1.2295	1021.71	Schizophrenia	WFIKKN1	Proteome	PLASMA	MR	FENLAND	TwoSampleMR	0.0380463	0.0893805	0.670351		36280454	https://doi.org/10.1016/j.biopsych.2022.08.015	Lu et al Biol Psychiatry	BLOOD
WFIKKN1	Q96NZ8	30912	TRANS	Depression_iPSYCH_2023	BOTH	-,-	0.270314	0.150009	0.50266	UKBB_PPP	DECODE	1.2295	1021.71	SCZ_PGC3	WFIKKN1	Transcriptome	DLPFC	MR	CMC+GTEX	MendelianRandomization			0.0304376		35460606	10.1016/j.ajhg.2022.04.004	Jiang eet all Am J Hum Genet	BRAIN
WFIKKN1	Q96NZ8	30912	TRANS	Depression_iPSYCH_2023	BOTH	-,-	0.270314	0.150009	0.50266	UKBB_PPP	DECODE	1.2295	1021.71	SCZ_PGC3	WFIKKN1	Transcriptome	DLPFC	MR	CMC+GTEX	MendelianRandomization			0.0207424		35460606	10.1016/j.ajhg.2022.04.004	Jiang eet all Am J Hum Genet	BRAIN
WFIKKN1	Q96NZ8	30912	TRANS	Depression_iPSYCH_2023	BOTH	-,-	0.270314	0.150009	0.50266	UKBB_PPP	DECODE	1.2295	1021.71	SCZ_PGC3	WFIKKN1	Transcriptome	DLPFC	MR	CMC+GTEX	MendelianRandomization			0.129143		35460606	10.1016/j.ajhg.2022.04.004	Jiang eet all Am J Hum Genet	BRAIN
WFIKKN1	Q96NZ8	30912	TRANS	Depression_iPSYCH_2023	BOTH	-,-	0.270314	0.150009	0.50266	UKBB_PPP	DECODE	1.2295	1021.71	SCZ_PGC3	WFIKKN1	Transcriptome	DLPFC	MR	CMC+GTEX	EMIC			0.212643		35460606	10.1016/j.ajhg.2022.04.004	Jiang eet all Am J Hum Genet	BRAIN
WFIKKN1	Q96NZ8	30912	TRANS	Depression_iPSYCH_2023	BOTH	-,-	0.270314	0.150009	0.50266	UKBB_PPP	DECODE	1.2295	1021.71	BIP_2019_Stahl_etall	WFIKKN1	Transcriptome	DLPFC	MR	CMC+GTEX	MendelianRandomization			0.0356074		35460606	10.1016/j.ajhg.2022.04.004	Jiang eet all Am J Hum Genet	BRAIN
WFIKKN1	Q96NZ8	30912	TRANS	Depression_iPSYCH_2023	BOTH	-,-	0.270314	0.150009	0.50266	UKBB_PPP	DECODE	1.2295	1021.71	BIP_2019_Stahl_etall	WFIKKN1	Transcriptome	DLPFC	MR	CMC+GTEX	MendelianRandomization			0.0334698		35460606	10.1016/j.ajhg.2022.04.004	Jiang eet all Am J Hum Genet	BRAIN
WFIKKN1	Q96NZ8	30912	TRANS	Depression_iPSYCH_2023	BOTH	-,-	0.270314	0.150009	0.50266	UKBB_PPP	DECODE	1.2295	1021.71	BIP_2019_Stahl_etall	WFIKKN1	Transcriptome	DLPFC	MR	CMC+GTEX	MendelianRandomization			0.927378		35460606	10.1016/j.ajhg.2022.04.004	Jiang eet all Am J Hum Genet	BRAIN
WFIKKN1	Q96NZ8	30912	TRANS	Depression_iPSYCH_2023	BOTH	-,-	0.270314	0.150009	0.50266	UKBB_PPP	DECODE	1.2295	1021.71	BIP_2019_Stahl_etall	WFIKKN1	Transcriptome	DLPFC	MR	CMC+GTEX	EMIC			0.64186		35460606	10.1016/j.ajhg.2022.04.004	Jiang eet all Am J Hum Genet	BRAIN
WFIKKN1	Q96NZ8	30912	TRANS	Depression_iPSYCH_2023	BOTH	-,-	0.270314	0.150009	0.50266	UKBB_PPP	DECODE	1.2295	1021.71	Deepression_Wray_tall	WFIKKN1	Transcriptome	BRAIN DLPFC	MR	PsychENCODE	TwoSampleMR	-0.01	0.01	0.25		35296807	10.1038/s41380-022-01507-9	Deng et all Mol Psychiatry	BRAIN
WFIKKN1	Q96NZ8	30912	TRANS	Depression_iPSYCH_2023	BOTH	-,-	0.270314	0.150009	0.50266	UKBB_PPP	DECODE	1.2295	1021.71	Deepression_Wray_tall	WFIKKN1	Proteiome	BLOOD	MR	AGES	TwoSampleMR	0.04	0.03	0.178		35296807	10.1038/s41380-022-01507-9	Deng et all Mol Psychiatry	BLOOD
WFIKKN1	Q96NZ8	30912	TRANS	Depression_iPSYCH_2023	BOTH	-,-	0.270314	0.150009	0.50266	UKBB_PPP	DECODE	1.2295	1021.71	Deepression_Wray_tall	WFIKKN1	Transcriptome	BLOOD	MR	GTEx	TwoSampleMR	-0.01	0.01	0.274		35296807	10.1038/s41380-022-01507-9	Deng et all Mol Psychiatry	BLOOD
WFIKKN1	Q96NZ8	30912	TRANS	Depression_iPSYCH_2023	BOTH	-,-	0.270314	0.150009	0.50266	UKBB_PPP	DECODE	1.2295	1021.71	Years of schooling	WFIKKN1	Proteiome	CORTEX	MR	MetaBrain	TwoSampleMR	0.00892727	0.00208716	1.89235e-05		36823318	10.1038/s41588-023-01300-6	Klein et all Nat Genet	BRAIN
WFIKKN1	Q96NZ8	30912	TRANS	Depression_iPSYCH_2023	BOTH	-,-	0.270314	0.150009	0.50266	UKBB_PPP	DECODE	1.2295	1021.71	Schizophrenia	WFIKKN1	Proteiome	BLOOD	MR	1457 MANOLIS and 1611 Pomak samples	TwoSampleMR	-0.088367	0.00613967	5.74212e-47		34857772	10.1038/s41467-021-27387-1	Png et all Nat Commun	BLOOD
WFIKKN1	Q96NZ8	30912	TRANS	Depression_iPSYCH_2023	BOTH	-,-	0.270314	0.150009	0.50266	UKBB_PPP	DECODE	1.2295	1021.71	Schizophrenia || id:ieu-a-810	WFIKKN1	Proteiome	BLOOD	MR	1457 MANOLIS and 1611 Pomak samples	TwoSampleMR	-0.088367	0.00613967	5.74212e-47		34857772	10.1038/s41467-021-27387-1	Png et all Nat Commun	BLOOD
WFIKKN1	Q96NZ8	30912	TRANS	Depression_iPSYCH_2023	BOTH	-,-	0.270314	0.150009	0.50266	UKBB_PPP	DECODE	1.2295	1021.71	SCZ_PGC3	WFIKKN1	Transcriptome	DLPFC	SMR	CMC+GTEX	SMR	0.00630846	0.0117325	0.590792		35460606	10.1016/j.ajhg.2022.04.004	Jiang eet all Am J Hum Genet	BRAIN
WFIKKN1	Q96NZ8	30912	TRANS	Depression_iPSYCH_2023	BOTH	-,-	0.270314	0.150009	0.50266	UKBB_PPP	DECODE	1.2295	1021.71	SCZ.Clozuk.2018	WFIKKN1	Transcriptome	BRAIN	SMR	PsychENCODE	SMR	-0.00179614	0.0106416	0.866		30545856	10.1126/science.aat8127	Gandal et all science	BRAIN
WFIKKN1	Q96NZ8	30912	TRANS	Depression_iPSYCH_2023	BOTH	-,-	0.270314	0.150009	0.50266	UKBB_PPP	DECODE	1.2295	1021.71	BD.PGC.ruderferCell2018	WFIKKN1	Transcriptome	BRAIN	SMR	PsychENCODE	SMR	-0.0106959	0.0168479	0.525528		30545856	10.1126/science.aat8127	Gandal et all science	BRAIN
WFIKKN1	Q96NZ8	30912	TRANS	Depression_iPSYCH_2023	BOTH	-,-	0.270314	0.150009	0.50266	UKBB_PPP	DECODE	1.2295	1021.71	SCZ	WFIKKN1	Proteiome	BLOOD	SMR	eQTLGen	SMR	0.0200068	0.0236169	0.396916		37415601	10.3389/fgene.2023.1191264	Gedik et all Front Genet	BLOOD
WFIKKN1	Q96NZ8	30912	TRANS	Depression_iPSYCH_2023	BOTH	-,-	0.270314	0.150009	0.50266	UKBB_PPP	DECODE	1.2295	1021.71	MDD	WFIKKN1	Proteiome	BRAIN	SMR	BrainMeta	SMR	-0.00587272	0.0051053	0.250013		37415601	10.3389/fgene.2023.1191264	Gedik et all Front Genet	BRAIN
WFIKKN1	Q96NZ8	30912	TRANS	Depression_iPSYCH_2023	BOTH	-,-	0.270314	0.150009	0.50266	UKBB_PPP	DECODE	1.2295	1021.71	BIP	WFIKKN1	Proteiome	BRAIN	SMR	BrainMeta	SMR	0.00548396	0.0111689	0.623425		37415601	10.3389/fgene.2023.1191264	Gedik et all Front Genet	BRAIN
WFIKKN1	Q96NZ8	30912	TRANS	Depression_iPSYCH_2023	BOTH	-,-	0.270314	0.150009	0.50266	UKBB_PPP	DECODE	1.2295	1021.71	SCZ	WFIKKN1	Proteiome	BRAIN	SMR	BrainMeta	SMR	0.00742359	0.00876353	0.396939		37415601	10.3389/fgene.2023.1191264	Gedik et all Front Genet	BRAIN
WFIKKN1	Q96NZ8	30912	TRANS	Depression_iPSYCH_2023	BOTH	-,-	0.270314	0.150009	0.50266	UKBB_PPP	DECODE	1.2295	1021.71	MDD	WFIKKN1	Proteiome	BLOOD	SMR	eQTLGen	SMR	-0.0158272	0.0137577	0.24997		37415601	10.3389/fgene.2023.1191264	Gedik et all Front Genet	BLOOD
WFIKKN1	Q96NZ8	30912	TRANS	Depression_iPSYCH_2023	BOTH	-,-	0.270314	0.150009	0.50266	UKBB_PPP	DECODE	1.2295	1021.71	BIP	WFIKKN1	Proteiome	BLOOD	SMR	eQTLGen	SMR	0.0147795	0.0301001	0.623419		37415601	10.3389/fgene.2023.1191264	Gedik et all Front Genet	BLOOD
WFIKKN1	Q96NZ8	30912	TRANS	Depression_iPSYCH_2023	BOTH	-,-	0.270314	0.150009	0.50266	UKBB_PPP	DECODE	1.2295	1021.71	SCZ	WFIKKN1	Proteiome	BLOOD	SMR	deCODE	SMR	0.0292901	0.0679422	0.666393		37415601	10.3389/fgene.2023.1191264	Gedik et all Front Genet	BLOOD
WFIKKN1	Q96NZ8	30912	TRANS	Depression_iPSYCH_2023	BOTH	-,-	0.270314	0.150009	0.50266	UKBB_PPP	DECODE	1.2295	1021.71	MDD	WFIKKN1	Proteiome	BLOOD	SMR	deCODE	SMR	0.0790885	0.037165	0.0333342		37415601	10.3389/fgene.2023.1191264	Gedik et all Front Genet	BLOOD
WFIKKN1	Q96NZ8	30912	TRANS	Depression_iPSYCH_2023	BOTH	-,-	0.270314	0.150009	0.50266	UKBB_PPP	DECODE	1.2295	1021.71	BIP	WFIKKN1	Proteiome	BLOOD	SMR	deCODE	SMR	0.0813917	0.0774736	0.293454		37415601	10.3389/fgene.2023.1191264	Gedik et all Front Genet	BLOOD
WFIKKN1	Q96NZ8	30912	TRANS	Depression_iPSYCH_2023	BOTH	-,-	0.270314	0.150009	0.50266	UKBB_PPP	DECODE	1.2295	1021.71	SCZ	WFIKKN1	Transcriptome	BRAIN_DLPFC	TWAS	CMC	FUSION	-0.1185		0.906		31691811	10.1093/hmg/ddz253	Hall et al Hum Mol Genet	BRAIN
WFIKKN1	Q96NZ8	30912	TRANS	Depression_iPSYCH_2023	BOTH	-,-	0.270314	0.150009	0.50266	UKBB_PPP	DECODE	1.2295	1021.71	SCZ.Clozuk.2018	WFIKKN1	Transcriptome	BRAIN	TWAS	PsychENCODE	FUSION	-0.22059		0.825		30545856	10.1126/science.aat8127	Gandal et all science	BRAIN
WFIKKN1	Q96NZ8	30912	TRANS	Depression_iPSYCH_2023	BOTH	-,-	0.270314	0.150009	0.50266	UKBB_PPP	DECODE	1.2295	1021.71	BD.PGC.ruderferCell2018	WFIKKN1	Transcriptome	BRAIN	TWAS	PsychENCODE	FUSION	-0.74948		0.453569		30545856	10.1126/science.aat8127	Gandal et all science	BRAIN
WFIKKN1	Q96NZ8	30912	TRANS	Depression_iPSYCH_2023	BOTH	-,-	0.270314	0.150009	0.50266	UKBB_PPP	DECODE	1.2295	1021.71	Depression Howard et all	WFIKKN1	Proteiome	BRAIN	PWAS	ROS/MAP	FUSION	-1.12516		0.261		33846625	10.1038/s41593-021-00832-6	Wingo Nat Neurosci	BRAIN
WFIKKN1	Q96NZ8	30912	TRANS	Depression_iPSYCH_2023	BOTH	-,-	0.270314	0.150009	0.50266	UKBB_PPP	DECODE	1.2295	1021.71	Years of schooling	WFIKKN1	Transcriptome	CORTEX	COLOC	MetaBrain	coloc				0.0272532	36823318	10.1038/s41588-023-01300-6	Klein et all Nat Genet	BRAIN
WFIKKN1	Q96NZ8	30912	TRANS	Depression_iPSYCH_2023	BOTH	-,-	0.270314	0.150009	0.50266	UKBB_PPP	DECODE	1.2295	1021.71	SCZ	WFIKKN1	Transcriptome	Brain_Frontal_Cortex_BA9	TWAS	GteX	FUSION			0.975		34416157	10.1016/j.ajhg.2021.07.011	Ayg√ºn N et al	Brain
WFIKKN1	Q96NZ8	30912	TRANS	Depression_iPSYCH_2023	BOTH	-,-	0.270314	0.150009	0.50266	UKBB_PPP	DECODE	1.2295	1021.71	Schizophrenia	WFIKKN1	Transcriptome	brain caudate nucleus	TWAS	Gtex	Fusion			0.480799		36319771	10.1038/s41593-022-01182-7	Benjamin KJM	brain caudate nucleus
WFIKKN2	Q8TEU8	30916	CIS	BIP_PGC3_noukb	UKBB-PPP_Specific	NA,+		0.0057476	0.0057476	UKBB_PPP	UKBB_PPP	0.154565	21.4845	SCZ	WFIKKN2	Proteome	PLASMA	MR	deCODE	TwoSampleMR	0.00378421	0.0213687	0.859437		37085628	10.1007/s00439-023-02562-0	Dang et al Human Genetics	BLOOD
WFIKKN2	Q8TEU8	30916	CIS	BIP_PGC3_noukb	UKBB-PPP_Specific	NA,+		0.0057476	0.0057476	UKBB_PPP	UKBB_PPP	0.154565	21.4845	BIP	WFIKKN2	Proteome	PLASMA	MR	deCODE	TwoSampleMR	0.043548	0.0273194	0.110929		37085628	10.1007/s00439-023-02562-0	Dang et al Human Genetics	BLOOD
WFIKKN2	Q8TEU8	30916	CIS	BIP_PGC3_noukb	UKBB-PPP_Specific	NA,+		0.0057476	0.0057476	UKBB_PPP	UKBB_PPP	0.154565	21.4845	MDD	WFIKKN2	Proteome	PLASMA	MR	deCODE	TwoSampleMR	0.0192733	0.0100478	0.05509		37085628	10.1007/s00439-023-02562-0	Dang et al Human Genetics	BLOOD
WFIKKN2	Q8TEU8	30916	CIS	BIP_PGC3_noukb	UKBB-PPP_Specific	NA,+		0.0057476	0.0057476	UKBB_PPP	UKBB_PPP	0.154565	21.4845	Bipolar disorder	WFIKKN2	Proteome	PLASMA	MR	INTERVAL	TwoSampleMR	0.0303256	0.0154671	0.0499192		36280454	https://doi.org/10.1016/j.biopsych.2022.08.015	Lu et al Biol Psychiatry	BLOOD
WFIKKN2	Q8TEU8	30916	CIS	BIP_PGC3_noukb	UKBB-PPP_Specific	NA,+		0.0057476	0.0057476	UKBB_PPP	UKBB_PPP	0.154565	21.4845	Bipolar disorder	WFIKKN2	Proteome	PLASMA	MR	INTERVAL	TwoSampleMR	0.0431508	0.0167224	0.00986805		36280454	https://doi.org/10.1016/j.biopsych.2022.08.015	Lu et al Biol Psychiatry	BLOOD
WFIKKN2	Q8TEU8	30916	CIS	BIP_PGC3_noukb	UKBB-PPP_Specific	NA,+		0.0057476	0.0057476	UKBB_PPP	UKBB_PPP	0.154565	21.4845	Bipolar disorder	WFIKKN2	Proteome	PLASMA	MR	AGES	TwoSampleMR	0.0411818	0.0191651	0.031651		36280454	https://doi.org/10.1016/j.biopsych.2022.08.015	Lu et al Biol Psychiatry	BLOOD
WFIKKN2	Q8TEU8	30916	CIS	BIP_PGC3_noukb	UKBB-PPP_Specific	NA,+		0.0057476	0.0057476	UKBB_PPP	UKBB_PPP	0.154565	21.4845	Bipolar disorder	WFIKKN2	Proteome	PLASMA	MR	FENLAND	TwoSampleMR	0.0422016	0.0271538	0.120144		36280454	https://doi.org/10.1016/j.biopsych.2022.08.015	Lu et al Biol Psychiatry	BLOOD
WFIKKN2	Q8TEU8	30916	CIS	BIP_PGC3_noukb	UKBB-PPP_Specific	NA,+		0.0057476	0.0057476	UKBB_PPP	UKBB_PPP	0.154565	21.4845	Major depressive disorder	WFIKKN2	Proteome	PLASMA	MR	INTERVAL	TwoSampleMR	0.00658499	0.00704441	0.3499		36280454	https://doi.org/10.1016/j.biopsych.2022.08.015	Lu et al Biol Psychiatry	BLOOD
WFIKKN2	Q8TEU8	30916	CIS	BIP_PGC3_noukb	UKBB-PPP_Specific	NA,+		0.0057476	0.0057476	UKBB_PPP	UKBB_PPP	0.154565	21.4845	Major depressive disorder	WFIKKN2	Proteome	PLASMA	MR	INTERVAL	TwoSampleMR	0.011204	0.00769231	0.145248		36280454	https://doi.org/10.1016/j.biopsych.2022.08.015	Lu et al Biol Psychiatry	BLOOD
WFIKKN2	Q8TEU8	30916	CIS	BIP_PGC3_noukb	UKBB-PPP_Specific	NA,+		0.0057476	0.0057476	UKBB_PPP	UKBB_PPP	0.154565	21.4845	Major depressive disorder	WFIKKN2	Proteome	PLASMA	MR	AGES	TwoSampleMR	0.00929791	0.00872865	0.286778		36280454	https://doi.org/10.1016/j.biopsych.2022.08.015	Lu et al Biol Psychiatry	BLOOD
WFIKKN2	Q8TEU8	30916	CIS	BIP_PGC3_noukb	UKBB-PPP_Specific	NA,+		0.0057476	0.0057476	UKBB_PPP	UKBB_PPP	0.154565	21.4845	Major depressive disorder	WFIKKN2	Proteome	PLASMA	MR	FENLAND	TwoSampleMR	0.0139875	0.00856148	0.102307		36280454	https://doi.org/10.1016/j.biopsych.2022.08.015	Lu et al Biol Psychiatry	BLOOD
WFIKKN2	Q8TEU8	30916	CIS	BIP_PGC3_noukb	UKBB-PPP_Specific	NA,+		0.0057476	0.0057476	UKBB_PPP	UKBB_PPP	0.154565	21.4845	Schizophrenia	WFIKKN2	Proteome	PLASMA	MR	INTERVAL	TwoSampleMR	-0.00704528	0.0125574	0.574767		36280454	https://doi.org/10.1016/j.biopsych.2022.08.015	Lu et al Biol Psychiatry	BLOOD
WFIKKN2	Q8TEU8	30916	CIS	BIP_PGC3_noukb	UKBB-PPP_Specific	NA,+		0.0057476	0.0057476	UKBB_PPP	UKBB_PPP	0.154565	21.4845	Schizophrenia	WFIKKN2	Proteome	PLASMA	MR	INTERVAL	TwoSampleMR	-0.0140387	0.0137124	0.305931		36280454	https://doi.org/10.1016/j.biopsych.2022.08.015	Lu et al Biol Psychiatry	BLOOD
WFIKKN2	Q8TEU8	30916	CIS	BIP_PGC3_noukb	UKBB-PPP_Specific	NA,+		0.0057476	0.0057476	UKBB_PPP	UKBB_PPP	0.154565	21.4845	Schizophrenia	WFIKKN2	Proteome	PLASMA	MR	AGES	TwoSampleMR	-0.00663397	0.0155598	0.66985		36280454	https://doi.org/10.1016/j.biopsych.2022.08.015	Lu et al Biol Psychiatry	BLOOD
WFIKKN2	Q8TEU8	30916	CIS	BIP_PGC3_noukb	UKBB-PPP_Specific	NA,+		0.0057476	0.0057476	UKBB_PPP	UKBB_PPP	0.154565	21.4845	Schizophrenia	WFIKKN2	Proteome	PLASMA	MR	FENLAND	TwoSampleMR	-0.0163038	0.015205	0.283599		36280454	https://doi.org/10.1016/j.biopsych.2022.08.015	Lu et al Biol Psychiatry	BLOOD
WFIKKN2	Q8TEU8	30916	CIS	BIP_PGC3_noukb	UKBB-PPP_Specific	NA,+		0.0057476	0.0057476	UKBB_PPP	UKBB_PPP	0.154565	21.4845	Deepression_Wray_tall	WFIKKN2	Proteiome	BLOOD	MR	AGES	TwoSampleMR	0.01	0.01	0.287		35296807	10.1038/s41380-022-01507-9	Deng et all Mol Psychiatry	BLOOD
WFIKKN2	Q8TEU8	30916	CIS	BIP_PGC3_noukb	UKBB-PPP_Specific	NA,+		0.0057476	0.0057476	UKBB_PPP	UKBB_PPP	0.154565	21.4845	SCZ	WFIKKN2	Proteiome	BLOOD	SMR	deCODE	SMR	-0.0158087	0.0154352	0.305744		37415601	10.3389/fgene.2023.1191264	Gedik et all Front Genet	BLOOD
WFIKKN2	Q8TEU8	30916	CIS	BIP_PGC3_noukb	UKBB-PPP_Specific	NA,+		0.0057476	0.0057476	UKBB_PPP	UKBB_PPP	0.154565	21.4845	MDD	WFIKKN2	Proteiome	BLOOD	SMR	deCODE	SMR	0.0126106	0.00865959	0.145322		37415601	10.3389/fgene.2023.1191264	Gedik et all Front Genet	BLOOD
WFIKKN2	Q8TEU8	30916	CIS	BIP_PGC3_noukb	UKBB-PPP_Specific	NA,+		0.0057476	0.0057476	UKBB_PPP	UKBB_PPP	0.154565	21.4845	BIP	WFIKKN2	Proteiome	BLOOD	SMR	deCODE	SMR	0.048568	0.0188326	0.00991051		37415601	10.3389/fgene.2023.1191264	Gedik et all Front Genet	BLOOD
WFIKKN2	Q8TEU8	30916	CIS	BIP_PGC3_noukb	UKBB-PPP_Specific	NA,+		0.0057476	0.0057476	UKBB_PPP	UKBB_PPP	0.154565	21.4845	SCZ.Clozuk.2018	WFIKKN2	Transcriptome	BRAIN	TWAS	PsychENCODE	FUSION	1.679		0.0932		30545856	10.1126/science.aat8127	Gandal et all science	BRAIN
WFIKKN2	Q8TEU8	30916	CIS	BIP_PGC3_noukb	UKBB-PPP_Specific	NA,+		0.0057476	0.0057476	UKBB_PPP	UKBB_PPP	0.154565	21.4845	BD.PGC.ruderferCell2018	WFIKKN2	Transcriptome	BRAIN	TWAS	PsychENCODE	FUSION	1.78		0.0749		30545856	10.1126/science.aat8127	Gandal et all science	BRAIN
WFIKKN2	Q8TEU8	30916	CIS	BIP_PGC3_noukb	UKBB-PPP_Specific	NA,+		0.0057476	0.0057476	UKBB_PPP	UKBB_PPP	0.154565	21.4845	Schizophrenia	WFIKKN2	Proteome	plasma	MR	Yang_et_al_(34239129)	TwoSampleMR	-0.0797485	0.137228	0.561148		36482464	10.1186/s12916-022-02679-5	Gu X	Blood
WFIKKN2	Q8TEU8	30916	CIS	BIP_PGC3_noukb	UKBB-PPP_Specific	NA,+		0.0057476	0.0057476	UKBB_PPP	UKBB_PPP	0.154565	21.4845	Schizophrenia	WFIKKN2	Proteome	CSF	MR	Yang_et_al_(34239129)	TwoSampleMR	-0.0453245	0.0714758	0.526		36482464	10.1186/s12916-022-02679-5	Gu X	CSF
WFIKKN2	Q8TEU8	30916	CIS	Depression_iPSYCH_2023	UKBB-PPP_Specific	NA,+		0.0849149	0.0849149	UKBB_PPP	UKBB_PPP	0.733053	317.412	SCZ	WFIKKN2	Proteome	PLASMA	MR	deCODE	TwoSampleMR	0.00378421	0.0213687	0.859437		37085628	10.1007/s00439-023-02562-0	Dang et al Human Genetics	BLOOD
WFIKKN2	Q8TEU8	30916	CIS	Depression_iPSYCH_2023	UKBB-PPP_Specific	NA,+		0.0849149	0.0849149	UKBB_PPP	UKBB_PPP	0.733053	317.412	BIP	WFIKKN2	Proteome	PLASMA	MR	deCODE	TwoSampleMR	0.043548	0.0273194	0.110929		37085628	10.1007/s00439-023-02562-0	Dang et al Human Genetics	BLOOD
WFIKKN2	Q8TEU8	30916	CIS	Depression_iPSYCH_2023	UKBB-PPP_Specific	NA,+		0.0849149	0.0849149	UKBB_PPP	UKBB_PPP	0.733053	317.412	MDD	WFIKKN2	Proteome	PLASMA	MR	deCODE	TwoSampleMR	0.0192733	0.0100478	0.05509		37085628	10.1007/s00439-023-02562-0	Dang et al Human Genetics	BLOOD
WFIKKN2	Q8TEU8	30916	CIS	Depression_iPSYCH_2023	UKBB-PPP_Specific	NA,+		0.0849149	0.0849149	UKBB_PPP	UKBB_PPP	0.733053	317.412	Bipolar disorder	WFIKKN2	Proteome	PLASMA	MR	INTERVAL	TwoSampleMR	0.0303256	0.0154671	0.0499192		36280454	https://doi.org/10.1016/j.biopsych.2022.08.015	Lu et al Biol Psychiatry	BLOOD
WFIKKN2	Q8TEU8	30916	CIS	Depression_iPSYCH_2023	UKBB-PPP_Specific	NA,+		0.0849149	0.0849149	UKBB_PPP	UKBB_PPP	0.733053	317.412	Bipolar disorder	WFIKKN2	Proteome	PLASMA	MR	INTERVAL	TwoSampleMR	0.0431508	0.0167224	0.00986805		36280454	https://doi.org/10.1016/j.biopsych.2022.08.015	Lu et al Biol Psychiatry	BLOOD
WFIKKN2	Q8TEU8	30916	CIS	Depression_iPSYCH_2023	UKBB-PPP_Specific	NA,+		0.0849149	0.0849149	UKBB_PPP	UKBB_PPP	0.733053	317.412	Bipolar disorder	WFIKKN2	Proteome	PLASMA	MR	AGES	TwoSampleMR	0.0411818	0.0191651	0.031651		36280454	https://doi.org/10.1016/j.biopsych.2022.08.015	Lu et al Biol Psychiatry	BLOOD
WFIKKN2	Q8TEU8	30916	CIS	Depression_iPSYCH_2023	UKBB-PPP_Specific	NA,+		0.0849149	0.0849149	UKBB_PPP	UKBB_PPP	0.733053	317.412	Bipolar disorder	WFIKKN2	Proteome	PLASMA	MR	FENLAND	TwoSampleMR	0.0422016	0.0271538	0.120144		36280454	https://doi.org/10.1016/j.biopsych.2022.08.015	Lu et al Biol Psychiatry	BLOOD
WFIKKN2	Q8TEU8	30916	CIS	Depression_iPSYCH_2023	UKBB-PPP_Specific	NA,+		0.0849149	0.0849149	UKBB_PPP	UKBB_PPP	0.733053	317.412	Major depressive disorder	WFIKKN2	Proteome	PLASMA	MR	INTERVAL	TwoSampleMR	0.00658499	0.00704441	0.3499		36280454	https://doi.org/10.1016/j.biopsych.2022.08.015	Lu et al Biol Psychiatry	BLOOD
WFIKKN2	Q8TEU8	30916	CIS	Depression_iPSYCH_2023	UKBB-PPP_Specific	NA,+		0.0849149	0.0849149	UKBB_PPP	UKBB_PPP	0.733053	317.412	Major depressive disorder	WFIKKN2	Proteome	PLASMA	MR	INTERVAL	TwoSampleMR	0.011204	0.00769231	0.145248		36280454	https://doi.org/10.1016/j.biopsych.2022.08.015	Lu et al Biol Psychiatry	BLOOD
WFIKKN2	Q8TEU8	30916	CIS	Depression_iPSYCH_2023	UKBB-PPP_Specific	NA,+		0.0849149	0.0849149	UKBB_PPP	UKBB_PPP	0.733053	317.412	Major depressive disorder	WFIKKN2	Proteome	PLASMA	MR	AGES	TwoSampleMR	0.00929791	0.00872865	0.286778		36280454	https://doi.org/10.1016/j.biopsych.2022.08.015	Lu et al Biol Psychiatry	BLOOD
WFIKKN2	Q8TEU8	30916	CIS	Depression_iPSYCH_2023	UKBB-PPP_Specific	NA,+		0.0849149	0.0849149	UKBB_PPP	UKBB_PPP	0.733053	317.412	Major depressive disorder	WFIKKN2	Proteome	PLASMA	MR	FENLAND	TwoSampleMR	0.0139875	0.00856148	0.102307		36280454	https://doi.org/10.1016/j.biopsych.2022.08.015	Lu et al Biol Psychiatry	BLOOD
WFIKKN2	Q8TEU8	30916	CIS	Depression_iPSYCH_2023	UKBB-PPP_Specific	NA,+		0.0849149	0.0849149	UKBB_PPP	UKBB_PPP	0.733053	317.412	Schizophrenia	WFIKKN2	Proteome	PLASMA	MR	INTERVAL	TwoSampleMR	-0.00704528	0.0125574	0.574767		36280454	https://doi.org/10.1016/j.biopsych.2022.08.015	Lu et al Biol Psychiatry	BLOOD
WFIKKN2	Q8TEU8	30916	CIS	Depression_iPSYCH_2023	UKBB-PPP_Specific	NA,+		0.0849149	0.0849149	UKBB_PPP	UKBB_PPP	0.733053	317.412	Schizophrenia	WFIKKN2	Proteome	PLASMA	MR	INTERVAL	TwoSampleMR	-0.0140387	0.0137124	0.305931		36280454	https://doi.org/10.1016/j.biopsych.2022.08.015	Lu et al Biol Psychiatry	BLOOD
WFIKKN2	Q8TEU8	30916	CIS	Depression_iPSYCH_2023	UKBB-PPP_Specific	NA,+		0.0849149	0.0849149	UKBB_PPP	UKBB_PPP	0.733053	317.412	Schizophrenia	WFIKKN2	Proteome	PLASMA	MR	AGES	TwoSampleMR	-0.00663397	0.0155598	0.66985		36280454	https://doi.org/10.1016/j.biopsych.2022.08.015	Lu et al Biol Psychiatry	BLOOD
WFIKKN2	Q8TEU8	30916	CIS	Depression_iPSYCH_2023	UKBB-PPP_Specific	NA,+		0.0849149	0.0849149	UKBB_PPP	UKBB_PPP	0.733053	317.412	Schizophrenia	WFIKKN2	Proteome	PLASMA	MR	FENLAND	TwoSampleMR	-0.0163038	0.015205	0.283599		36280454	https://doi.org/10.1016/j.biopsych.2022.08.015	Lu et al Biol Psychiatry	BLOOD
WFIKKN2	Q8TEU8	30916	CIS	Depression_iPSYCH_2023	UKBB-PPP_Specific	NA,+		0.0849149	0.0849149	UKBB_PPP	UKBB_PPP	0.733053	317.412	Deepression_Wray_tall	WFIKKN2	Proteiome	BLOOD	MR	AGES	TwoSampleMR	0.01	0.01	0.287		35296807	10.1038/s41380-022-01507-9	Deng et all Mol Psychiatry	BLOOD
WFIKKN2	Q8TEU8	30916	CIS	Depression_iPSYCH_2023	UKBB-PPP_Specific	NA,+		0.0849149	0.0849149	UKBB_PPP	UKBB_PPP	0.733053	317.412	SCZ	WFIKKN2	Proteiome	BLOOD	SMR	deCODE	SMR	-0.0158087	0.0154352	0.305744		37415601	10.3389/fgene.2023.1191264	Gedik et all Front Genet	BLOOD
WFIKKN2	Q8TEU8	30916	CIS	Depression_iPSYCH_2023	UKBB-PPP_Specific	NA,+		0.0849149	0.0849149	UKBB_PPP	UKBB_PPP	0.733053	317.412	MDD	WFIKKN2	Proteiome	BLOOD	SMR	deCODE	SMR	0.0126106	0.00865959	0.145322		37415601	10.3389/fgene.2023.1191264	Gedik et all Front Genet	BLOOD
WFIKKN2	Q8TEU8	30916	CIS	Depression_iPSYCH_2023	UKBB-PPP_Specific	NA,+		0.0849149	0.0849149	UKBB_PPP	UKBB_PPP	0.733053	317.412	BIP	WFIKKN2	Proteiome	BLOOD	SMR	deCODE	SMR	0.048568	0.0188326	0.00991051		37415601	10.3389/fgene.2023.1191264	Gedik et all Front Genet	BLOOD
WFIKKN2	Q8TEU8	30916	CIS	Depression_iPSYCH_2023	UKBB-PPP_Specific	NA,+		0.0849149	0.0849149	UKBB_PPP	UKBB_PPP	0.733053	317.412	SCZ.Clozuk.2018	WFIKKN2	Transcriptome	BRAIN	TWAS	PsychENCODE	FUSION	1.679		0.0932		30545856	10.1126/science.aat8127	Gandal et all science	BRAIN
WFIKKN2	Q8TEU8	30916	CIS	Depression_iPSYCH_2023	UKBB-PPP_Specific	NA,+		0.0849149	0.0849149	UKBB_PPP	UKBB_PPP	0.733053	317.412	BD.PGC.ruderferCell2018	WFIKKN2	Transcriptome	BRAIN	TWAS	PsychENCODE	FUSION	1.78		0.0749		30545856	10.1126/science.aat8127	Gandal et all science	BRAIN
WFIKKN2	Q8TEU8	30916	CIS	Depression_iPSYCH_2023	UKBB-PPP_Specific	NA,+		0.0849149	0.0849149	UKBB_PPP	UKBB_PPP	0.733053	317.412	Schizophrenia	WFIKKN2	Proteome	plasma	MR	Yang_et_al_(34239129)	TwoSampleMR	-0.0797485	0.137228	0.561148		36482464	10.1186/s12916-022-02679-5	Gu X	Blood
WFIKKN2	Q8TEU8	30916	CIS	Depression_iPSYCH_2023	UKBB-PPP_Specific	NA,+		0.0849149	0.0849149	UKBB_PPP	UKBB_PPP	0.733053	317.412	Schizophrenia	WFIKKN2	Proteome	CSF	MR	Yang_et_al_(34239129)	TwoSampleMR	-0.0453245	0.0714758	0.526		36482464	10.1186/s12916-022-02679-5	Gu X	CSF
WFIKKN2	Q8TEU8	30916	CIS	Cognition_Meta	UKBB-PPP_Specific	NA,-		0.15649	0.15649	UKBB_PPP	UKBB_PPP	0.795863	584.959	SCZ	WFIKKN2	Proteome	PLASMA	MR	deCODE	TwoSampleMR	0.00378421	0.0213687	0.859437		37085628	10.1007/s00439-023-02562-0	Dang et al Human Genetics	BLOOD
WFIKKN2	Q8TEU8	30916	CIS	Cognition_Meta	UKBB-PPP_Specific	NA,-		0.15649	0.15649	UKBB_PPP	UKBB_PPP	0.795863	584.959	BIP	WFIKKN2	Proteome	PLASMA	MR	deCODE	TwoSampleMR	0.043548	0.0273194	0.110929		37085628	10.1007/s00439-023-02562-0	Dang et al Human Genetics	BLOOD
WFIKKN2	Q8TEU8	30916	CIS	Cognition_Meta	UKBB-PPP_Specific	NA,-		0.15649	0.15649	UKBB_PPP	UKBB_PPP	0.795863	584.959	MDD	WFIKKN2	Proteome	PLASMA	MR	deCODE	TwoSampleMR	0.0192733	0.0100478	0.05509		37085628	10.1007/s00439-023-02562-0	Dang et al Human Genetics	BLOOD
WFIKKN2	Q8TEU8	30916	CIS	Cognition_Meta	UKBB-PPP_Specific	NA,-		0.15649	0.15649	UKBB_PPP	UKBB_PPP	0.795863	584.959	Bipolar disorder	WFIKKN2	Proteome	PLASMA	MR	INTERVAL	TwoSampleMR	0.0303256	0.0154671	0.0499192		36280454	https://doi.org/10.1016/j.biopsych.2022.08.015	Lu et al Biol Psychiatry	BLOOD
WFIKKN2	Q8TEU8	30916	CIS	Cognition_Meta	UKBB-PPP_Specific	NA,-		0.15649	0.15649	UKBB_PPP	UKBB_PPP	0.795863	584.959	Bipolar disorder	WFIKKN2	Proteome	PLASMA	MR	INTERVAL	TwoSampleMR	0.0431508	0.0167224	0.00986805		36280454	https://doi.org/10.1016/j.biopsych.2022.08.015	Lu et al Biol Psychiatry	BLOOD
WFIKKN2	Q8TEU8	30916	CIS	Cognition_Meta	UKBB-PPP_Specific	NA,-		0.15649	0.15649	UKBB_PPP	UKBB_PPP	0.795863	584.959	Bipolar disorder	WFIKKN2	Proteome	PLASMA	MR	AGES	TwoSampleMR	0.0411818	0.0191651	0.031651		36280454	https://doi.org/10.1016/j.biopsych.2022.08.015	Lu et al Biol Psychiatry	BLOOD
WFIKKN2	Q8TEU8	30916	CIS	Cognition_Meta	UKBB-PPP_Specific	NA,-		0.15649	0.15649	UKBB_PPP	UKBB_PPP	0.795863	584.959	Bipolar disorder	WFIKKN2	Proteome	PLASMA	MR	FENLAND	TwoSampleMR	0.0422016	0.0271538	0.120144		36280454	https://doi.org/10.1016/j.biopsych.2022.08.015	Lu et al Biol Psychiatry	BLOOD
WFIKKN2	Q8TEU8	30916	CIS	Cognition_Meta	UKBB-PPP_Specific	NA,-		0.15649	0.15649	UKBB_PPP	UKBB_PPP	0.795863	584.959	Major depressive disorder	WFIKKN2	Proteome	PLASMA	MR	INTERVAL	TwoSampleMR	0.00658499	0.00704441	0.3499		36280454	https://doi.org/10.1016/j.biopsych.2022.08.015	Lu et al Biol Psychiatry	BLOOD
WFIKKN2	Q8TEU8	30916	CIS	Cognition_Meta	UKBB-PPP_Specific	NA,-		0.15649	0.15649	UKBB_PPP	UKBB_PPP	0.795863	584.959	Major depressive disorder	WFIKKN2	Proteome	PLASMA	MR	INTERVAL	TwoSampleMR	0.011204	0.00769231	0.145248		36280454	https://doi.org/10.1016/j.biopsych.2022.08.015	Lu et al Biol Psychiatry	BLOOD
WFIKKN2	Q8TEU8	30916	CIS	Cognition_Meta	UKBB-PPP_Specific	NA,-		0.15649	0.15649	UKBB_PPP	UKBB_PPP	0.795863	584.959	Major depressive disorder	WFIKKN2	Proteome	PLASMA	MR	AGES	TwoSampleMR	0.00929791	0.00872865	0.286778		36280454	https://doi.org/10.1016/j.biopsych.2022.08.015	Lu et al Biol Psychiatry	BLOOD
WFIKKN2	Q8TEU8	30916	CIS	Cognition_Meta	UKBB-PPP_Specific	NA,-		0.15649	0.15649	UKBB_PPP	UKBB_PPP	0.795863	584.959	Major depressive disorder	WFIKKN2	Proteome	PLASMA	MR	FENLAND	TwoSampleMR	0.0139875	0.00856148	0.102307		36280454	https://doi.org/10.1016/j.biopsych.2022.08.015	Lu et al Biol Psychiatry	BLOOD
WFIKKN2	Q8TEU8	30916	CIS	Cognition_Meta	UKBB-PPP_Specific	NA,-		0.15649	0.15649	UKBB_PPP	UKBB_PPP	0.795863	584.959	Schizophrenia	WFIKKN2	Proteome	PLASMA	MR	INTERVAL	TwoSampleMR	-0.00704528	0.0125574	0.574767		36280454	https://doi.org/10.1016/j.biopsych.2022.08.015	Lu et al Biol Psychiatry	BLOOD
WFIKKN2	Q8TEU8	30916	CIS	Cognition_Meta	UKBB-PPP_Specific	NA,-		0.15649	0.15649	UKBB_PPP	UKBB_PPP	0.795863	584.959	Schizophrenia	WFIKKN2	Proteome	PLASMA	MR	INTERVAL	TwoSampleMR	-0.0140387	0.0137124	0.305931		36280454	https://doi.org/10.1016/j.biopsych.2022.08.015	Lu et al Biol Psychiatry	BLOOD
WFIKKN2	Q8TEU8	30916	CIS	Cognition_Meta	UKBB-PPP_Specific	NA,-		0.15649	0.15649	UKBB_PPP	UKBB_PPP	0.795863	584.959	Schizophrenia	WFIKKN2	Proteome	PLASMA	MR	AGES	TwoSampleMR	-0.00663397	0.0155598	0.66985		36280454	https://doi.org/10.1016/j.biopsych.2022.08.015	Lu et al Biol Psychiatry	BLOOD
WFIKKN2	Q8TEU8	30916	CIS	Cognition_Meta	UKBB-PPP_Specific	NA,-		0.15649	0.15649	UKBB_PPP	UKBB_PPP	0.795863	584.959	Schizophrenia	WFIKKN2	Proteome	PLASMA	MR	FENLAND	TwoSampleMR	-0.0163038	0.015205	0.283599		36280454	https://doi.org/10.1016/j.biopsych.2022.08.015	Lu et al Biol Psychiatry	BLOOD
WFIKKN2	Q8TEU8	30916	CIS	Cognition_Meta	UKBB-PPP_Specific	NA,-		0.15649	0.15649	UKBB_PPP	UKBB_PPP	0.795863	584.959	Deepression_Wray_tall	WFIKKN2	Proteiome	BLOOD	MR	AGES	TwoSampleMR	0.01	0.01	0.287		35296807	10.1038/s41380-022-01507-9	Deng et all Mol Psychiatry	BLOOD
WFIKKN2	Q8TEU8	30916	CIS	Cognition_Meta	UKBB-PPP_Specific	NA,-		0.15649	0.15649	UKBB_PPP	UKBB_PPP	0.795863	584.959	SCZ	WFIKKN2	Proteiome	BLOOD	SMR	deCODE	SMR	-0.0158087	0.0154352	0.305744		37415601	10.3389/fgene.2023.1191264	Gedik et all Front Genet	BLOOD
WFIKKN2	Q8TEU8	30916	CIS	Cognition_Meta	UKBB-PPP_Specific	NA,-		0.15649	0.15649	UKBB_PPP	UKBB_PPP	0.795863	584.959	MDD	WFIKKN2	Proteiome	BLOOD	SMR	deCODE	SMR	0.0126106	0.00865959	0.145322		37415601	10.3389/fgene.2023.1191264	Gedik et all Front Genet	BLOOD
WFIKKN2	Q8TEU8	30916	CIS	Cognition_Meta	UKBB-PPP_Specific	NA,-		0.15649	0.15649	UKBB_PPP	UKBB_PPP	0.795863	584.959	BIP	WFIKKN2	Proteiome	BLOOD	SMR	deCODE	SMR	0.048568	0.0188326	0.00991051		37415601	10.3389/fgene.2023.1191264	Gedik et all Front Genet	BLOOD
WFIKKN2	Q8TEU8	30916	CIS	Cognition_Meta	UKBB-PPP_Specific	NA,-		0.15649	0.15649	UKBB_PPP	UKBB_PPP	0.795863	584.959	SCZ.Clozuk.2018	WFIKKN2	Transcriptome	BRAIN	TWAS	PsychENCODE	FUSION	1.679		0.0932		30545856	10.1126/science.aat8127	Gandal et all science	BRAIN
WFIKKN2	Q8TEU8	30916	CIS	Cognition_Meta	UKBB-PPP_Specific	NA,-		0.15649	0.15649	UKBB_PPP	UKBB_PPP	0.795863	584.959	BD.PGC.ruderferCell2018	WFIKKN2	Transcriptome	BRAIN	TWAS	PsychENCODE	FUSION	1.78		0.0749		30545856	10.1126/science.aat8127	Gandal et all science	BRAIN
WFIKKN2	Q8TEU8	30916	CIS	Cognition_Meta	UKBB-PPP_Specific	NA,-		0.15649	0.15649	UKBB_PPP	UKBB_PPP	0.795863	584.959	Schizophrenia	WFIKKN2	Proteome	plasma	MR	Yang_et_al_(34239129)	TwoSampleMR	-0.0797485	0.137228	0.561148		36482464	10.1186/s12916-022-02679-5	Gu X	Blood
WFIKKN2	Q8TEU8	30916	CIS	Cognition_Meta	UKBB-PPP_Specific	NA,-		0.15649	0.15649	UKBB_PPP	UKBB_PPP	0.795863	584.959	Schizophrenia	WFIKKN2	Proteome	CSF	MR	Yang_et_al_(34239129)	TwoSampleMR	-0.0453245	0.0714758	0.526		36482464	10.1186/s12916-022-02679-5	Gu X	CSF
WFIKKN2	Q8TEU8	30916	CIS	PGC3_SCZ_NoUKB	UKBB-PPP_Specific	NA,-		0.955855	0.955855	UKBB_PPP	UKBB_PPP	1.45539	3572.99	SCZ	WFIKKN2	Proteome	PLASMA	MR	deCODE	TwoSampleMR	0.00378421	0.0213687	0.859437		37085628	10.1007/s00439-023-02562-0	Dang et al Human Genetics	BLOOD
WFIKKN2	Q8TEU8	30916	CIS	PGC3_SCZ_NoUKB	UKBB-PPP_Specific	NA,-		0.955855	0.955855	UKBB_PPP	UKBB_PPP	1.45539	3572.99	BIP	WFIKKN2	Proteome	PLASMA	MR	deCODE	TwoSampleMR	0.043548	0.0273194	0.110929		37085628	10.1007/s00439-023-02562-0	Dang et al Human Genetics	BLOOD
WFIKKN2	Q8TEU8	30916	CIS	PGC3_SCZ_NoUKB	UKBB-PPP_Specific	NA,-		0.955855	0.955855	UKBB_PPP	UKBB_PPP	1.45539	3572.99	MDD	WFIKKN2	Proteome	PLASMA	MR	deCODE	TwoSampleMR	0.0192733	0.0100478	0.05509		37085628	10.1007/s00439-023-02562-0	Dang et al Human Genetics	BLOOD
WFIKKN2	Q8TEU8	30916	CIS	PGC3_SCZ_NoUKB	UKBB-PPP_Specific	NA,-		0.955855	0.955855	UKBB_PPP	UKBB_PPP	1.45539	3572.99	Bipolar disorder	WFIKKN2	Proteome	PLASMA	MR	INTERVAL	TwoSampleMR	0.0303256	0.0154671	0.0499192		36280454	https://doi.org/10.1016/j.biopsych.2022.08.015	Lu et al Biol Psychiatry	BLOOD
WFIKKN2	Q8TEU8	30916	CIS	PGC3_SCZ_NoUKB	UKBB-PPP_Specific	NA,-		0.955855	0.955855	UKBB_PPP	UKBB_PPP	1.45539	3572.99	Bipolar disorder	WFIKKN2	Proteome	PLASMA	MR	INTERVAL	TwoSampleMR	0.0431508	0.0167224	0.00986805		36280454	https://doi.org/10.1016/j.biopsych.2022.08.015	Lu et al Biol Psychiatry	BLOOD
WFIKKN2	Q8TEU8	30916	CIS	PGC3_SCZ_NoUKB	UKBB-PPP_Specific	NA,-		0.955855	0.955855	UKBB_PPP	UKBB_PPP	1.45539	3572.99	Bipolar disorder	WFIKKN2	Proteome	PLASMA	MR	AGES	TwoSampleMR	0.0411818	0.0191651	0.031651		36280454	https://doi.org/10.1016/j.biopsych.2022.08.015	Lu et al Biol Psychiatry	BLOOD
WFIKKN2	Q8TEU8	30916	CIS	PGC3_SCZ_NoUKB	UKBB-PPP_Specific	NA,-		0.955855	0.955855	UKBB_PPP	UKBB_PPP	1.45539	3572.99	Bipolar disorder	WFIKKN2	Proteome	PLASMA	MR	FENLAND	TwoSampleMR	0.0422016	0.0271538	0.120144		36280454	https://doi.org/10.1016/j.biopsych.2022.08.015	Lu et al Biol Psychiatry	BLOOD
WFIKKN2	Q8TEU8	30916	CIS	PGC3_SCZ_NoUKB	UKBB-PPP_Specific	NA,-		0.955855	0.955855	UKBB_PPP	UKBB_PPP	1.45539	3572.99	Major depressive disorder	WFIKKN2	Proteome	PLASMA	MR	INTERVAL	TwoSampleMR	0.00658499	0.00704441	0.3499		36280454	https://doi.org/10.1016/j.biopsych.2022.08.015	Lu et al Biol Psychiatry	BLOOD
WFIKKN2	Q8TEU8	30916	CIS	PGC3_SCZ_NoUKB	UKBB-PPP_Specific	NA,-		0.955855	0.955855	UKBB_PPP	UKBB_PPP	1.45539	3572.99	Major depressive disorder	WFIKKN2	Proteome	PLASMA	MR	INTERVAL	TwoSampleMR	0.011204	0.00769231	0.145248		36280454	https://doi.org/10.1016/j.biopsych.2022.08.015	Lu et al Biol Psychiatry	BLOOD
WFIKKN2	Q8TEU8	30916	CIS	PGC3_SCZ_NoUKB	UKBB-PPP_Specific	NA,-		0.955855	0.955855	UKBB_PPP	UKBB_PPP	1.45539	3572.99	Major depressive disorder	WFIKKN2	Proteome	PLASMA	MR	AGES	TwoSampleMR	0.00929791	0.00872865	0.286778		36280454	https://doi.org/10.1016/j.biopsych.2022.08.015	Lu et al Biol Psychiatry	BLOOD
WFIKKN2	Q8TEU8	30916	CIS	PGC3_SCZ_NoUKB	UKBB-PPP_Specific	NA,-		0.955855	0.955855	UKBB_PPP	UKBB_PPP	1.45539	3572.99	Major depressive disorder	WFIKKN2	Proteome	PLASMA	MR	FENLAND	TwoSampleMR	0.0139875	0.00856148	0.102307		36280454	https://doi.org/10.1016/j.biopsych.2022.08.015	Lu et al Biol Psychiatry	BLOOD
WFIKKN2	Q8TEU8	30916	CIS	PGC3_SCZ_NoUKB	UKBB-PPP_Specific	NA,-		0.955855	0.955855	UKBB_PPP	UKBB_PPP	1.45539	3572.99	Schizophrenia	WFIKKN2	Proteome	PLASMA	MR	INTERVAL	TwoSampleMR	-0.00704528	0.0125574	0.574767		36280454	https://doi.org/10.1016/j.biopsych.2022.08.015	Lu et al Biol Psychiatry	BLOOD
WFIKKN2	Q8TEU8	30916	CIS	PGC3_SCZ_NoUKB	UKBB-PPP_Specific	NA,-		0.955855	0.955855	UKBB_PPP	UKBB_PPP	1.45539	3572.99	Schizophrenia	WFIKKN2	Proteome	PLASMA	MR	INTERVAL	TwoSampleMR	-0.0140387	0.0137124	0.305931		36280454	https://doi.org/10.1016/j.biopsych.2022.08.015	Lu et al Biol Psychiatry	BLOOD
WFIKKN2	Q8TEU8	30916	CIS	PGC3_SCZ_NoUKB	UKBB-PPP_Specific	NA,-		0.955855	0.955855	UKBB_PPP	UKBB_PPP	1.45539	3572.99	Schizophrenia	WFIKKN2	Proteome	PLASMA	MR	AGES	TwoSampleMR	-0.00663397	0.0155598	0.66985		36280454	https://doi.org/10.1016/j.biopsych.2022.08.015	Lu et al Biol Psychiatry	BLOOD
WFIKKN2	Q8TEU8	30916	CIS	PGC3_SCZ_NoUKB	UKBB-PPP_Specific	NA,-		0.955855	0.955855	UKBB_PPP	UKBB_PPP	1.45539	3572.99	Schizophrenia	WFIKKN2	Proteome	PLASMA	MR	FENLAND	TwoSampleMR	-0.0163038	0.015205	0.283599		36280454	https://doi.org/10.1016/j.biopsych.2022.08.015	Lu et al Biol Psychiatry	BLOOD
WFIKKN2	Q8TEU8	30916	CIS	PGC3_SCZ_NoUKB	UKBB-PPP_Specific	NA,-		0.955855	0.955855	UKBB_PPP	UKBB_PPP	1.45539	3572.99	Deepression_Wray_tall	WFIKKN2	Proteiome	BLOOD	MR	AGES	TwoSampleMR	0.01	0.01	0.287		35296807	10.1038/s41380-022-01507-9	Deng et all Mol Psychiatry	BLOOD
WFIKKN2	Q8TEU8	30916	CIS	PGC3_SCZ_NoUKB	UKBB-PPP_Specific	NA,-		0.955855	0.955855	UKBB_PPP	UKBB_PPP	1.45539	3572.99	SCZ	WFIKKN2	Proteiome	BLOOD	SMR	deCODE	SMR	-0.0158087	0.0154352	0.305744		37415601	10.3389/fgene.2023.1191264	Gedik et all Front Genet	BLOOD
WFIKKN2	Q8TEU8	30916	CIS	PGC3_SCZ_NoUKB	UKBB-PPP_Specific	NA,-		0.955855	0.955855	UKBB_PPP	UKBB_PPP	1.45539	3572.99	MDD	WFIKKN2	Proteiome	BLOOD	SMR	deCODE	SMR	0.0126106	0.00865959	0.145322		37415601	10.3389/fgene.2023.1191264	Gedik et all Front Genet	BLOOD
WFIKKN2	Q8TEU8	30916	CIS	PGC3_SCZ_NoUKB	UKBB-PPP_Specific	NA,-		0.955855	0.955855	UKBB_PPP	UKBB_PPP	1.45539	3572.99	BIP	WFIKKN2	Proteiome	BLOOD	SMR	deCODE	SMR	0.048568	0.0188326	0.00991051		37415601	10.3389/fgene.2023.1191264	Gedik et all Front Genet	BLOOD
WFIKKN2	Q8TEU8	30916	CIS	PGC3_SCZ_NoUKB	UKBB-PPP_Specific	NA,-		0.955855	0.955855	UKBB_PPP	UKBB_PPP	1.45539	3572.99	SCZ.Clozuk.2018	WFIKKN2	Transcriptome	BRAIN	TWAS	PsychENCODE	FUSION	1.679		0.0932		30545856	10.1126/science.aat8127	Gandal et all science	BRAIN
WFIKKN2	Q8TEU8	30916	CIS	PGC3_SCZ_NoUKB	UKBB-PPP_Specific	NA,-		0.955855	0.955855	UKBB_PPP	UKBB_PPP	1.45539	3572.99	BD.PGC.ruderferCell2018	WFIKKN2	Transcriptome	BRAIN	TWAS	PsychENCODE	FUSION	1.78		0.0749		30545856	10.1126/science.aat8127	Gandal et all science	BRAIN
WFIKKN2	Q8TEU8	30916	CIS	PGC3_SCZ_NoUKB	UKBB-PPP_Specific	NA,-		0.955855	0.955855	UKBB_PPP	UKBB_PPP	1.45539	3572.99	Schizophrenia	WFIKKN2	Proteome	plasma	MR	Yang_et_al_(34239129)	TwoSampleMR	-0.0797485	0.137228	0.561148		36482464	10.1186/s12916-022-02679-5	Gu X	Blood
WFIKKN2	Q8TEU8	30916	CIS	PGC3_SCZ_NoUKB	UKBB-PPP_Specific	NA,-		0.955855	0.955855	UKBB_PPP	UKBB_PPP	1.45539	3572.99	Schizophrenia	WFIKKN2	Proteome	CSF	MR	Yang_et_al_(34239129)	TwoSampleMR	-0.0453245	0.0714758	0.526		36482464	10.1186/s12916-022-02679-5	Gu X	CSF
WFIKKN2	Q8TEU8	30916	TRANS	Cognition_Meta	BOTH	+,+	0.350434	0.118153	0.921945	UKBB_PPP	DECODE	0.563937	804.738	SCZ	WFIKKN2	Proteome	PLASMA	MR	deCODE	TwoSampleMR	0.00378421	0.0213687	0.859437		37085628	10.1007/s00439-023-02562-0	Dang et al Human Genetics	BLOOD
WFIKKN2	Q8TEU8	30916	TRANS	Cognition_Meta	BOTH	+,+	0.350434	0.118153	0.921945	UKBB_PPP	DECODE	0.563937	804.738	BIP	WFIKKN2	Proteome	PLASMA	MR	deCODE	TwoSampleMR	0.043548	0.0273194	0.110929		37085628	10.1007/s00439-023-02562-0	Dang et al Human Genetics	BLOOD
WFIKKN2	Q8TEU8	30916	TRANS	Cognition_Meta	BOTH	+,+	0.350434	0.118153	0.921945	UKBB_PPP	DECODE	0.563937	804.738	MDD	WFIKKN2	Proteome	PLASMA	MR	deCODE	TwoSampleMR	0.0192733	0.0100478	0.05509		37085628	10.1007/s00439-023-02562-0	Dang et al Human Genetics	BLOOD
WFIKKN2	Q8TEU8	30916	TRANS	Cognition_Meta	BOTH	+,+	0.350434	0.118153	0.921945	UKBB_PPP	DECODE	0.563937	804.738	Bipolar disorder	WFIKKN2	Proteome	PLASMA	MR	INTERVAL	TwoSampleMR	0.0303256	0.0154671	0.0499192		36280454	https://doi.org/10.1016/j.biopsych.2022.08.015	Lu et al Biol Psychiatry	BLOOD
WFIKKN2	Q8TEU8	30916	TRANS	Cognition_Meta	BOTH	+,+	0.350434	0.118153	0.921945	UKBB_PPP	DECODE	0.563937	804.738	Bipolar disorder	WFIKKN2	Proteome	PLASMA	MR	INTERVAL	TwoSampleMR	0.0431508	0.0167224	0.00986805		36280454	https://doi.org/10.1016/j.biopsych.2022.08.015	Lu et al Biol Psychiatry	BLOOD
WFIKKN2	Q8TEU8	30916	TRANS	Cognition_Meta	BOTH	+,+	0.350434	0.118153	0.921945	UKBB_PPP	DECODE	0.563937	804.738	Bipolar disorder	WFIKKN2	Proteome	PLASMA	MR	AGES	TwoSampleMR	0.0411818	0.0191651	0.031651		36280454	https://doi.org/10.1016/j.biopsych.2022.08.015	Lu et al Biol Psychiatry	BLOOD
WFIKKN2	Q8TEU8	30916	TRANS	Cognition_Meta	BOTH	+,+	0.350434	0.118153	0.921945	UKBB_PPP	DECODE	0.563937	804.738	Bipolar disorder	WFIKKN2	Proteome	PLASMA	MR	FENLAND	TwoSampleMR	0.0422016	0.0271538	0.120144		36280454	https://doi.org/10.1016/j.biopsych.2022.08.015	Lu et al Biol Psychiatry	BLOOD
WFIKKN2	Q8TEU8	30916	TRANS	Cognition_Meta	BOTH	+,+	0.350434	0.118153	0.921945	UKBB_PPP	DECODE	0.563937	804.738	Major depressive disorder	WFIKKN2	Proteome	PLASMA	MR	INTERVAL	TwoSampleMR	0.00658499	0.00704441	0.3499		36280454	https://doi.org/10.1016/j.biopsych.2022.08.015	Lu et al Biol Psychiatry	BLOOD
WFIKKN2	Q8TEU8	30916	TRANS	Cognition_Meta	BOTH	+,+	0.350434	0.118153	0.921945	UKBB_PPP	DECODE	0.563937	804.738	Major depressive disorder	WFIKKN2	Proteome	PLASMA	MR	INTERVAL	TwoSampleMR	0.011204	0.00769231	0.145248		36280454	https://doi.org/10.1016/j.biopsych.2022.08.015	Lu et al Biol Psychiatry	BLOOD
WFIKKN2	Q8TEU8	30916	TRANS	Cognition_Meta	BOTH	+,+	0.350434	0.118153	0.921945	UKBB_PPP	DECODE	0.563937	804.738	Major depressive disorder	WFIKKN2	Proteome	PLASMA	MR	AGES	TwoSampleMR	0.00929791	0.00872865	0.286778		36280454	https://doi.org/10.1016/j.biopsych.2022.08.015	Lu et al Biol Psychiatry	BLOOD
WFIKKN2	Q8TEU8	30916	TRANS	Cognition_Meta	BOTH	+,+	0.350434	0.118153	0.921945	UKBB_PPP	DECODE	0.563937	804.738	Major depressive disorder	WFIKKN2	Proteome	PLASMA	MR	FENLAND	TwoSampleMR	0.0139875	0.00856148	0.102307		36280454	https://doi.org/10.1016/j.biopsych.2022.08.015	Lu et al Biol Psychiatry	BLOOD
WFIKKN2	Q8TEU8	30916	TRANS	Cognition_Meta	BOTH	+,+	0.350434	0.118153	0.921945	UKBB_PPP	DECODE	0.563937	804.738	Schizophrenia	WFIKKN2	Proteome	PLASMA	MR	INTERVAL	TwoSampleMR	-0.00704528	0.0125574	0.574767		36280454	https://doi.org/10.1016/j.biopsych.2022.08.015	Lu et al Biol Psychiatry	BLOOD
WFIKKN2	Q8TEU8	30916	TRANS	Cognition_Meta	BOTH	+,+	0.350434	0.118153	0.921945	UKBB_PPP	DECODE	0.563937	804.738	Schizophrenia	WFIKKN2	Proteome	PLASMA	MR	INTERVAL	TwoSampleMR	-0.0140387	0.0137124	0.305931		36280454	https://doi.org/10.1016/j.biopsych.2022.08.015	Lu et al Biol Psychiatry	BLOOD
WFIKKN2	Q8TEU8	30916	TRANS	Cognition_Meta	BOTH	+,+	0.350434	0.118153	0.921945	UKBB_PPP	DECODE	0.563937	804.738	Schizophrenia	WFIKKN2	Proteome	PLASMA	MR	AGES	TwoSampleMR	-0.00663397	0.0155598	0.66985		36280454	https://doi.org/10.1016/j.biopsych.2022.08.015	Lu et al Biol Psychiatry	BLOOD
WFIKKN2	Q8TEU8	30916	TRANS	Cognition_Meta	BOTH	+,+	0.350434	0.118153	0.921945	UKBB_PPP	DECODE	0.563937	804.738	Schizophrenia	WFIKKN2	Proteome	PLASMA	MR	FENLAND	TwoSampleMR	-0.0163038	0.015205	0.283599		36280454	https://doi.org/10.1016/j.biopsych.2022.08.015	Lu et al Biol Psychiatry	BLOOD
WFIKKN2	Q8TEU8	30916	TRANS	Cognition_Meta	BOTH	+,+	0.350434	0.118153	0.921945	UKBB_PPP	DECODE	0.563937	804.738	Deepression_Wray_tall	WFIKKN2	Proteiome	BLOOD	MR	AGES	TwoSampleMR	0.01	0.01	0.287		35296807	10.1038/s41380-022-01507-9	Deng et all Mol Psychiatry	BLOOD
WFIKKN2	Q8TEU8	30916	TRANS	Cognition_Meta	BOTH	+,+	0.350434	0.118153	0.921945	UKBB_PPP	DECODE	0.563937	804.738	SCZ	WFIKKN2	Proteiome	BLOOD	SMR	deCODE	SMR	-0.0158087	0.0154352	0.305744		37415601	10.3389/fgene.2023.1191264	Gedik et all Front Genet	BLOOD
WFIKKN2	Q8TEU8	30916	TRANS	Cognition_Meta	BOTH	+,+	0.350434	0.118153	0.921945	UKBB_PPP	DECODE	0.563937	804.738	MDD	WFIKKN2	Proteiome	BLOOD	SMR	deCODE	SMR	0.0126106	0.00865959	0.145322		37415601	10.3389/fgene.2023.1191264	Gedik et all Front Genet	BLOOD
WFIKKN2	Q8TEU8	30916	TRANS	Cognition_Meta	BOTH	+,+	0.350434	0.118153	0.921945	UKBB_PPP	DECODE	0.563937	804.738	BIP	WFIKKN2	Proteiome	BLOOD	SMR	deCODE	SMR	0.048568	0.0188326	0.00991051		37415601	10.3389/fgene.2023.1191264	Gedik et all Front Genet	BLOOD
WFIKKN2	Q8TEU8	30916	TRANS	Cognition_Meta	BOTH	+,+	0.350434	0.118153	0.921945	UKBB_PPP	DECODE	0.563937	804.738	SCZ.Clozuk.2018	WFIKKN2	Transcriptome	BRAIN	TWAS	PsychENCODE	FUSION	1.679		0.0932		30545856	10.1126/science.aat8127	Gandal et all science	BRAIN
WFIKKN2	Q8TEU8	30916	TRANS	Cognition_Meta	BOTH	+,+	0.350434	0.118153	0.921945	UKBB_PPP	DECODE	0.563937	804.738	BD.PGC.ruderferCell2018	WFIKKN2	Transcriptome	BRAIN	TWAS	PsychENCODE	FUSION	1.78		0.0749		30545856	10.1126/science.aat8127	Gandal et all science	BRAIN
WFIKKN2	Q8TEU8	30916	TRANS	Cognition_Meta	BOTH	+,+	0.350434	0.118153	0.921945	UKBB_PPP	DECODE	0.563937	804.738	Schizophrenia	WFIKKN2	Proteome	plasma	MR	Yang_et_al_(34239129)	TwoSampleMR	-0.0797485	0.137228	0.561148		36482464	10.1186/s12916-022-02679-5	Gu X	Blood
WFIKKN2	Q8TEU8	30916	TRANS	Cognition_Meta	BOTH	+,+	0.350434	0.118153	0.921945	UKBB_PPP	DECODE	0.563937	804.738	Schizophrenia	WFIKKN2	Proteome	CSF	MR	Yang_et_al_(34239129)	TwoSampleMR	-0.0453245	0.0714758	0.526		36482464	10.1186/s12916-022-02679-5	Gu X	CSF
WFIKKN2	Q8TEU8	30916	TRANS	Depression_iPSYCH_2023	BOTH	-,-	0.0101901	0.00255237	0.524167	UKBB_PPP	DECODE	0.347683	17.3842	SCZ	WFIKKN2	Proteome	PLASMA	MR	deCODE	TwoSampleMR	0.00378421	0.0213687	0.859437		37085628	10.1007/s00439-023-02562-0	Dang et al Human Genetics	BLOOD
WFIKKN2	Q8TEU8	30916	TRANS	Depression_iPSYCH_2023	BOTH	-,-	0.0101901	0.00255237	0.524167	UKBB_PPP	DECODE	0.347683	17.3842	BIP	WFIKKN2	Proteome	PLASMA	MR	deCODE	TwoSampleMR	0.043548	0.0273194	0.110929		37085628	10.1007/s00439-023-02562-0	Dang et al Human Genetics	BLOOD
WFIKKN2	Q8TEU8	30916	TRANS	Depression_iPSYCH_2023	BOTH	-,-	0.0101901	0.00255237	0.524167	UKBB_PPP	DECODE	0.347683	17.3842	MDD	WFIKKN2	Proteome	PLASMA	MR	deCODE	TwoSampleMR	0.0192733	0.0100478	0.05509		37085628	10.1007/s00439-023-02562-0	Dang et al Human Genetics	BLOOD
WFIKKN2	Q8TEU8	30916	TRANS	Depression_iPSYCH_2023	BOTH	-,-	0.0101901	0.00255237	0.524167	UKBB_PPP	DECODE	0.347683	17.3842	Bipolar disorder	WFIKKN2	Proteome	PLASMA	MR	INTERVAL	TwoSampleMR	0.0303256	0.0154671	0.0499192		36280454	https://doi.org/10.1016/j.biopsych.2022.08.015	Lu et al Biol Psychiatry	BLOOD
WFIKKN2	Q8TEU8	30916	TRANS	Depression_iPSYCH_2023	BOTH	-,-	0.0101901	0.00255237	0.524167	UKBB_PPP	DECODE	0.347683	17.3842	Bipolar disorder	WFIKKN2	Proteome	PLASMA	MR	INTERVAL	TwoSampleMR	0.0431508	0.0167224	0.00986805		36280454	https://doi.org/10.1016/j.biopsych.2022.08.015	Lu et al Biol Psychiatry	BLOOD
WFIKKN2	Q8TEU8	30916	TRANS	Depression_iPSYCH_2023	BOTH	-,-	0.0101901	0.00255237	0.524167	UKBB_PPP	DECODE	0.347683	17.3842	Bipolar disorder	WFIKKN2	Proteome	PLASMA	MR	AGES	TwoSampleMR	0.0411818	0.0191651	0.031651		36280454	https://doi.org/10.1016/j.biopsych.2022.08.015	Lu et al Biol Psychiatry	BLOOD
WFIKKN2	Q8TEU8	30916	TRANS	Depression_iPSYCH_2023	BOTH	-,-	0.0101901	0.00255237	0.524167	UKBB_PPP	DECODE	0.347683	17.3842	Bipolar disorder	WFIKKN2	Proteome	PLASMA	MR	FENLAND	TwoSampleMR	0.0422016	0.0271538	0.120144		36280454	https://doi.org/10.1016/j.biopsych.2022.08.015	Lu et al Biol Psychiatry	BLOOD
WFIKKN2	Q8TEU8	30916	TRANS	Depression_iPSYCH_2023	BOTH	-,-	0.0101901	0.00255237	0.524167	UKBB_PPP	DECODE	0.347683	17.3842	Major depressive disorder	WFIKKN2	Proteome	PLASMA	MR	INTERVAL	TwoSampleMR	0.00658499	0.00704441	0.3499		36280454	https://doi.org/10.1016/j.biopsych.2022.08.015	Lu et al Biol Psychiatry	BLOOD
WFIKKN2	Q8TEU8	30916	TRANS	Depression_iPSYCH_2023	BOTH	-,-	0.0101901	0.00255237	0.524167	UKBB_PPP	DECODE	0.347683	17.3842	Major depressive disorder	WFIKKN2	Proteome	PLASMA	MR	INTERVAL	TwoSampleMR	0.011204	0.00769231	0.145248		36280454	https://doi.org/10.1016/j.biopsych.2022.08.015	Lu et al Biol Psychiatry	BLOOD
WFIKKN2	Q8TEU8	30916	TRANS	Depression_iPSYCH_2023	BOTH	-,-	0.0101901	0.00255237	0.524167	UKBB_PPP	DECODE	0.347683	17.3842	Major depressive disorder	WFIKKN2	Proteome	PLASMA	MR	AGES	TwoSampleMR	0.00929791	0.00872865	0.286778		36280454	https://doi.org/10.1016/j.biopsych.2022.08.015	Lu et al Biol Psychiatry	BLOOD
WFIKKN2	Q8TEU8	30916	TRANS	Depression_iPSYCH_2023	BOTH	-,-	0.0101901	0.00255237	0.524167	UKBB_PPP	DECODE	0.347683	17.3842	Major depressive disorder	WFIKKN2	Proteome	PLASMA	MR	FENLAND	TwoSampleMR	0.0139875	0.00856148	0.102307		36280454	https://doi.org/10.1016/j.biopsych.2022.08.015	Lu et al Biol Psychiatry	BLOOD
WFIKKN2	Q8TEU8	30916	TRANS	Depression_iPSYCH_2023	BOTH	-,-	0.0101901	0.00255237	0.524167	UKBB_PPP	DECODE	0.347683	17.3842	Schizophrenia	WFIKKN2	Proteome	PLASMA	MR	INTERVAL	TwoSampleMR	-0.00704528	0.0125574	0.574767		36280454	https://doi.org/10.1016/j.biopsych.2022.08.015	Lu et al Biol Psychiatry	BLOOD
WFIKKN2	Q8TEU8	30916	TRANS	Depression_iPSYCH_2023	BOTH	-,-	0.0101901	0.00255237	0.524167	UKBB_PPP	DECODE	0.347683	17.3842	Schizophrenia	WFIKKN2	Proteome	PLASMA	MR	INTERVAL	TwoSampleMR	-0.0140387	0.0137124	0.305931		36280454	https://doi.org/10.1016/j.biopsych.2022.08.015	Lu et al Biol Psychiatry	BLOOD
WFIKKN2	Q8TEU8	30916	TRANS	Depression_iPSYCH_2023	BOTH	-,-	0.0101901	0.00255237	0.524167	UKBB_PPP	DECODE	0.347683	17.3842	Schizophrenia	WFIKKN2	Proteome	PLASMA	MR	AGES	TwoSampleMR	-0.00663397	0.0155598	0.66985		36280454	https://doi.org/10.1016/j.biopsych.2022.08.015	Lu et al Biol Psychiatry	BLOOD
WFIKKN2	Q8TEU8	30916	TRANS	Depression_iPSYCH_2023	BOTH	-,-	0.0101901	0.00255237	0.524167	UKBB_PPP	DECODE	0.347683	17.3842	Schizophrenia	WFIKKN2	Proteome	PLASMA	MR	FENLAND	TwoSampleMR	-0.0163038	0.015205	0.283599		36280454	https://doi.org/10.1016/j.biopsych.2022.08.015	Lu et al Biol Psychiatry	BLOOD
WFIKKN2	Q8TEU8	30916	TRANS	Depression_iPSYCH_2023	BOTH	-,-	0.0101901	0.00255237	0.524167	UKBB_PPP	DECODE	0.347683	17.3842	Deepression_Wray_tall	WFIKKN2	Proteiome	BLOOD	MR	AGES	TwoSampleMR	0.01	0.01	0.287		35296807	10.1038/s41380-022-01507-9	Deng et all Mol Psychiatry	BLOOD
WFIKKN2	Q8TEU8	30916	TRANS	Depression_iPSYCH_2023	BOTH	-,-	0.0101901	0.00255237	0.524167	UKBB_PPP	DECODE	0.347683	17.3842	SCZ	WFIKKN2	Proteiome	BLOOD	SMR	deCODE	SMR	-0.0158087	0.0154352	0.305744		37415601	10.3389/fgene.2023.1191264	Gedik et all Front Genet	BLOOD
WFIKKN2	Q8TEU8	30916	TRANS	Depression_iPSYCH_2023	BOTH	-,-	0.0101901	0.00255237	0.524167	UKBB_PPP	DECODE	0.347683	17.3842	MDD	WFIKKN2	Proteiome	BLOOD	SMR	deCODE	SMR	0.0126106	0.00865959	0.145322		37415601	10.3389/fgene.2023.1191264	Gedik et all Front Genet	BLOOD
WFIKKN2	Q8TEU8	30916	TRANS	Depression_iPSYCH_2023	BOTH	-,-	0.0101901	0.00255237	0.524167	UKBB_PPP	DECODE	0.347683	17.3842	BIP	WFIKKN2	Proteiome	BLOOD	SMR	deCODE	SMR	0.048568	0.0188326	0.00991051		37415601	10.3389/fgene.2023.1191264	Gedik et all Front Genet	BLOOD
WFIKKN2	Q8TEU8	30916	TRANS	Depression_iPSYCH_2023	BOTH	-,-	0.0101901	0.00255237	0.524167	UKBB_PPP	DECODE	0.347683	17.3842	SCZ.Clozuk.2018	WFIKKN2	Transcriptome	BRAIN	TWAS	PsychENCODE	FUSION	1.679		0.0932		30545856	10.1126/science.aat8127	Gandal et all science	BRAIN
WFIKKN2	Q8TEU8	30916	TRANS	Depression_iPSYCH_2023	BOTH	-,-	0.0101901	0.00255237	0.524167	UKBB_PPP	DECODE	0.347683	17.3842	BD.PGC.ruderferCell2018	WFIKKN2	Transcriptome	BRAIN	TWAS	PsychENCODE	FUSION	1.78		0.0749		30545856	10.1126/science.aat8127	Gandal et all science	BRAIN
WFIKKN2	Q8TEU8	30916	TRANS	Depression_iPSYCH_2023	BOTH	-,-	0.0101901	0.00255237	0.524167	UKBB_PPP	DECODE	0.347683	17.3842	Schizophrenia	WFIKKN2	Proteome	plasma	MR	Yang_et_al_(34239129)	TwoSampleMR	-0.0797485	0.137228	0.561148		36482464	10.1186/s12916-022-02679-5	Gu X	Blood
WFIKKN2	Q8TEU8	30916	TRANS	Depression_iPSYCH_2023	BOTH	-,-	0.0101901	0.00255237	0.524167	UKBB_PPP	DECODE	0.347683	17.3842	Schizophrenia	WFIKKN2	Proteome	CSF	MR	Yang_et_al_(34239129)	TwoSampleMR	-0.0453245	0.0714758	0.526		36482464	10.1186/s12916-022-02679-5	Gu X	CSF
WFIKKN2	Q8TEU8	30916	TRANS	PGC3_SCZ_NoUKB	BOTH	-,-	0.293541	0.176838	0.478393	DECODE	UKBB_PPP	0.572998	1204.44	SCZ	WFIKKN2	Proteome	PLASMA	MR	deCODE	TwoSampleMR	0.00378421	0.0213687	0.859437		37085628	10.1007/s00439-023-02562-0	Dang et al Human Genetics	BLOOD
WFIKKN2	Q8TEU8	30916	TRANS	PGC3_SCZ_NoUKB	BOTH	-,-	0.293541	0.176838	0.478393	DECODE	UKBB_PPP	0.572998	1204.44	BIP	WFIKKN2	Proteome	PLASMA	MR	deCODE	TwoSampleMR	0.043548	0.0273194	0.110929		37085628	10.1007/s00439-023-02562-0	Dang et al Human Genetics	BLOOD
WFIKKN2	Q8TEU8	30916	TRANS	PGC3_SCZ_NoUKB	BOTH	-,-	0.293541	0.176838	0.478393	DECODE	UKBB_PPP	0.572998	1204.44	MDD	WFIKKN2	Proteome	PLASMA	MR	deCODE	TwoSampleMR	0.0192733	0.0100478	0.05509		37085628	10.1007/s00439-023-02562-0	Dang et al Human Genetics	BLOOD
WFIKKN2	Q8TEU8	30916	TRANS	PGC3_SCZ_NoUKB	BOTH	-,-	0.293541	0.176838	0.478393	DECODE	UKBB_PPP	0.572998	1204.44	Bipolar disorder	WFIKKN2	Proteome	PLASMA	MR	INTERVAL	TwoSampleMR	0.0303256	0.0154671	0.0499192		36280454	https://doi.org/10.1016/j.biopsych.2022.08.015	Lu et al Biol Psychiatry	BLOOD
WFIKKN2	Q8TEU8	30916	TRANS	PGC3_SCZ_NoUKB	BOTH	-,-	0.293541	0.176838	0.478393	DECODE	UKBB_PPP	0.572998	1204.44	Bipolar disorder	WFIKKN2	Proteome	PLASMA	MR	INTERVAL	TwoSampleMR	0.0431508	0.0167224	0.00986805		36280454	https://doi.org/10.1016/j.biopsych.2022.08.015	Lu et al Biol Psychiatry	BLOOD
WFIKKN2	Q8TEU8	30916	TRANS	PGC3_SCZ_NoUKB	BOTH	-,-	0.293541	0.176838	0.478393	DECODE	UKBB_PPP	0.572998	1204.44	Bipolar disorder	WFIKKN2	Proteome	PLASMA	MR	AGES	TwoSampleMR	0.0411818	0.0191651	0.031651		36280454	https://doi.org/10.1016/j.biopsych.2022.08.015	Lu et al Biol Psychiatry	BLOOD
WFIKKN2	Q8TEU8	30916	TRANS	PGC3_SCZ_NoUKB	BOTH	-,-	0.293541	0.176838	0.478393	DECODE	UKBB_PPP	0.572998	1204.44	Bipolar disorder	WFIKKN2	Proteome	PLASMA	MR	FENLAND	TwoSampleMR	0.0422016	0.0271538	0.120144		36280454	https://doi.org/10.1016/j.biopsych.2022.08.015	Lu et al Biol Psychiatry	BLOOD
WFIKKN2	Q8TEU8	30916	TRANS	PGC3_SCZ_NoUKB	BOTH	-,-	0.293541	0.176838	0.478393	DECODE	UKBB_PPP	0.572998	1204.44	Major depressive disorder	WFIKKN2	Proteome	PLASMA	MR	INTERVAL	TwoSampleMR	0.00658499	0.00704441	0.3499		36280454	https://doi.org/10.1016/j.biopsych.2022.08.015	Lu et al Biol Psychiatry	BLOOD
WFIKKN2	Q8TEU8	30916	TRANS	PGC3_SCZ_NoUKB	BOTH	-,-	0.293541	0.176838	0.478393	DECODE	UKBB_PPP	0.572998	1204.44	Major depressive disorder	WFIKKN2	Proteome	PLASMA	MR	INTERVAL	TwoSampleMR	0.011204	0.00769231	0.145248		36280454	https://doi.org/10.1016/j.biopsych.2022.08.015	Lu et al Biol Psychiatry	BLOOD
WFIKKN2	Q8TEU8	30916	TRANS	PGC3_SCZ_NoUKB	BOTH	-,-	0.293541	0.176838	0.478393	DECODE	UKBB_PPP	0.572998	1204.44	Major depressive disorder	WFIKKN2	Proteome	PLASMA	MR	AGES	TwoSampleMR	0.00929791	0.00872865	0.286778		36280454	https://doi.org/10.1016/j.biopsych.2022.08.015	Lu et al Biol Psychiatry	BLOOD
WFIKKN2	Q8TEU8	30916	TRANS	PGC3_SCZ_NoUKB	BOTH	-,-	0.293541	0.176838	0.478393	DECODE	UKBB_PPP	0.572998	1204.44	Major depressive disorder	WFIKKN2	Proteome	PLASMA	MR	FENLAND	TwoSampleMR	0.0139875	0.00856148	0.102307		36280454	https://doi.org/10.1016/j.biopsych.2022.08.015	Lu et al Biol Psychiatry	BLOOD
WFIKKN2	Q8TEU8	30916	TRANS	PGC3_SCZ_NoUKB	BOTH	-,-	0.293541	0.176838	0.478393	DECODE	UKBB_PPP	0.572998	1204.44	Schizophrenia	WFIKKN2	Proteome	PLASMA	MR	INTERVAL	TwoSampleMR	-0.00704528	0.0125574	0.574767		36280454	https://doi.org/10.1016/j.biopsych.2022.08.015	Lu et al Biol Psychiatry	BLOOD
WFIKKN2	Q8TEU8	30916	TRANS	PGC3_SCZ_NoUKB	BOTH	-,-	0.293541	0.176838	0.478393	DECODE	UKBB_PPP	0.572998	1204.44	Schizophrenia	WFIKKN2	Proteome	PLASMA	MR	INTERVAL	TwoSampleMR	-0.0140387	0.0137124	0.305931		36280454	https://doi.org/10.1016/j.biopsych.2022.08.015	Lu et al Biol Psychiatry	BLOOD
WFIKKN2	Q8TEU8	30916	TRANS	PGC3_SCZ_NoUKB	BOTH	-,-	0.293541	0.176838	0.478393	DECODE	UKBB_PPP	0.572998	1204.44	Schizophrenia	WFIKKN2	Proteome	PLASMA	MR	AGES	TwoSampleMR	-0.00663397	0.0155598	0.66985		36280454	https://doi.org/10.1016/j.biopsych.2022.08.015	Lu et al Biol Psychiatry	BLOOD
WFIKKN2	Q8TEU8	30916	TRANS	PGC3_SCZ_NoUKB	BOTH	-,-	0.293541	0.176838	0.478393	DECODE	UKBB_PPP	0.572998	1204.44	Schizophrenia	WFIKKN2	Proteome	PLASMA	MR	FENLAND	TwoSampleMR	-0.0163038	0.015205	0.283599		36280454	https://doi.org/10.1016/j.biopsych.2022.08.015	Lu et al Biol Psychiatry	BLOOD
WFIKKN2	Q8TEU8	30916	TRANS	PGC3_SCZ_NoUKB	BOTH	-,-	0.293541	0.176838	0.478393	DECODE	UKBB_PPP	0.572998	1204.44	Deepression_Wray_tall	WFIKKN2	Proteiome	BLOOD	MR	AGES	TwoSampleMR	0.01	0.01	0.287		35296807	10.1038/s41380-022-01507-9	Deng et all Mol Psychiatry	BLOOD
WFIKKN2	Q8TEU8	30916	TRANS	PGC3_SCZ_NoUKB	BOTH	-,-	0.293541	0.176838	0.478393	DECODE	UKBB_PPP	0.572998	1204.44	SCZ	WFIKKN2	Proteiome	BLOOD	SMR	deCODE	SMR	-0.0158087	0.0154352	0.305744		37415601	10.3389/fgene.2023.1191264	Gedik et all Front Genet	BLOOD
WFIKKN2	Q8TEU8	30916	TRANS	PGC3_SCZ_NoUKB	BOTH	-,-	0.293541	0.176838	0.478393	DECODE	UKBB_PPP	0.572998	1204.44	MDD	WFIKKN2	Proteiome	BLOOD	SMR	deCODE	SMR	0.0126106	0.00865959	0.145322		37415601	10.3389/fgene.2023.1191264	Gedik et all Front Genet	BLOOD
WFIKKN2	Q8TEU8	30916	TRANS	PGC3_SCZ_NoUKB	BOTH	-,-	0.293541	0.176838	0.478393	DECODE	UKBB_PPP	0.572998	1204.44	BIP	WFIKKN2	Proteiome	BLOOD	SMR	deCODE	SMR	0.048568	0.0188326	0.00991051		37415601	10.3389/fgene.2023.1191264	Gedik et all Front Genet	BLOOD
WFIKKN2	Q8TEU8	30916	TRANS	PGC3_SCZ_NoUKB	BOTH	-,-	0.293541	0.176838	0.478393	DECODE	UKBB_PPP	0.572998	1204.44	SCZ.Clozuk.2018	WFIKKN2	Transcriptome	BRAIN	TWAS	PsychENCODE	FUSION	1.679		0.0932		30545856	10.1126/science.aat8127	Gandal et all science	BRAIN
WFIKKN2	Q8TEU8	30916	TRANS	PGC3_SCZ_NoUKB	BOTH	-,-	0.293541	0.176838	0.478393	DECODE	UKBB_PPP	0.572998	1204.44	BD.PGC.ruderferCell2018	WFIKKN2	Transcriptome	BRAIN	TWAS	PsychENCODE	FUSION	1.78		0.0749		30545856	10.1126/science.aat8127	Gandal et all science	BRAIN
WFIKKN2	Q8TEU8	30916	TRANS	PGC3_SCZ_NoUKB	BOTH	-,-	0.293541	0.176838	0.478393	DECODE	UKBB_PPP	0.572998	1204.44	Schizophrenia	WFIKKN2	Proteome	plasma	MR	Yang_et_al_(34239129)	TwoSampleMR	-0.0797485	0.137228	0.561148		36482464	10.1186/s12916-022-02679-5	Gu X	Blood
WFIKKN2	Q8TEU8	30916	TRANS	PGC3_SCZ_NoUKB	BOTH	-,-	0.293541	0.176838	0.478393	DECODE	UKBB_PPP	0.572998	1204.44	Schizophrenia	WFIKKN2	Proteome	CSF	MR	Yang_et_al_(34239129)	TwoSampleMR	-0.0453245	0.0714758	0.526		36482464	10.1186/s12916-022-02679-5	Gu X	CSF
WIF1	Q9Y5W5	18081	CIS	PGC3_SCZ_NoUKB	BOTH	+,+	0.205397	0.200375	0.258937	UKBB_PPP	DECODE	0.8258	749	SCZ	WIF1	Proteome	PLASMA	MR	deCODE	TwoSampleMR	0.169535	0.126712	0.180913		37085628	10.1007/s00439-023-02562-0	Dang et al Human Genetics	BLOOD
WIF1	Q9Y5W5	18081	CIS	PGC3_SCZ_NoUKB	BOTH	+,+	0.205397	0.200375	0.258937	UKBB_PPP	DECODE	0.8258	749	BIP	WIF1	Proteome	PLASMA	MR	deCODE	TwoSampleMR	0.198672	0.160959	0.217091		37085628	10.1007/s00439-023-02562-0	Dang et al Human Genetics	BLOOD
WIF1	Q9Y5W5	18081	CIS	PGC3_SCZ_NoUKB	BOTH	+,+	0.205397	0.200375	0.258937	UKBB_PPP	DECODE	0.8258	749	MDD	WIF1	Proteome	PLASMA	MR	deCODE	TwoSampleMR	0.0649452	0.0607949	0.2854		37085628	10.1007/s00439-023-02562-0	Dang et al Human Genetics	BLOOD
WIF1	Q9Y5W5	18081	CIS	PGC3_SCZ_NoUKB	BOTH	+,+	0.205397	0.200375	0.258937	UKBB_PPP	DECODE	0.8258	749	Bipolar disorder	WIF1	Proteome	PLASMA	MR	FENLAND	TwoSampleMR	0.0990083	0.094	0.292213		36280454	https://doi.org/10.1016/j.biopsych.2022.08.015	Lu et al Biol Psychiatry	BLOOD
WIF1	Q9Y5W5	18081	CIS	PGC3_SCZ_NoUKB	BOTH	+,+	0.205397	0.200375	0.258937	UKBB_PPP	DECODE	0.8258	749	Major depressive disorder	WIF1	Proteome	PLASMA	MR	FENLAND	TwoSampleMR	0.044	0.043	0.306187		36280454	https://doi.org/10.1016/j.biopsych.2022.08.015	Lu et al Biol Psychiatry	BLOOD
WIF1	Q9Y5W5	18081	CIS	PGC3_SCZ_NoUKB	BOTH	+,+	0.205397	0.200375	0.258937	UKBB_PPP	DECODE	0.8258	749	Schizophrenia	WIF1	Proteome	PLASMA	MR	FENLAND	TwoSampleMR	0.107025	0.078	0.170027		36280454	https://doi.org/10.1016/j.biopsych.2022.08.015	Lu et al Biol Psychiatry	BLOOD
WIF1	Q9Y5W5	18081	CIS	PGC3_SCZ_NoUKB	BOTH	+,+	0.205397	0.200375	0.258937	UKBB_PPP	DECODE	0.8258	749	SCZ_PGC3	WIF1	Transcriptome	DLPFC	SMR	CMC+GTEX	SMR	0.0426566	0.0362391	0.23916		35460606	10.1016/j.ajhg.2022.04.004	Jiang eet all Am J Hum Genet	BRAIN
WIF1	Q9Y5W5	18081	CIS	PGC3_SCZ_NoUKB	BOTH	+,+	0.205397	0.200375	0.258937	UKBB_PPP	DECODE	0.8258	749	SCZ.Clozuk.2018	WIF1	Transcriptome	BRAIN	SMR	PsychENCODE	SMR	0.0462688	0.0244946	0.0589		30545856	10.1126/science.aat8127	Gandal et all science	BRAIN
WIF1	Q9Y5W5	18081	CIS	PGC3_SCZ_NoUKB	BOTH	+,+	0.205397	0.200375	0.258937	UKBB_PPP	DECODE	0.8258	749	BD.PGC.ruderferCell2018	WIF1	Transcriptome	BRAIN	SMR	PsychENCODE	SMR	0.0174315	0.0375394	0.642395		30545856	10.1126/science.aat8127	Gandal et all science	BRAIN
WIF1	Q9Y5W5	18081	CIS	PGC3_SCZ_NoUKB	BOTH	+,+	0.205397	0.200375	0.258937	UKBB_PPP	DECODE	0.8258	749	MDD	WIF1	Proteiome	BRAIN	SMR	BrainMeta	SMR	0.00757612	0.012363	0.540003		37415601	10.3389/fgene.2023.1191264	Gedik et all Front Genet	BRAIN
WIF1	Q9Y5W5	18081	CIS	PGC3_SCZ_NoUKB	BOTH	+,+	0.205397	0.200375	0.258937	UKBB_PPP	DECODE	0.8258	749	BIP	WIF1	Proteiome	BRAIN	SMR	BrainMeta	SMR	-0.00532629	0.0269411	0.843279		37415601	10.3389/fgene.2023.1191264	Gedik et all Front Genet	BRAIN
WIF1	Q9Y5W5	18081	CIS	PGC3_SCZ_NoUKB	BOTH	+,+	0.205397	0.200375	0.258937	UKBB_PPP	DECODE	0.8258	749	SCZ	WIF1	Proteiome	BRAIN	SMR	BrainMeta	SMR	0.0276427	0.0231279	0.232005		37415601	10.3389/fgene.2023.1191264	Gedik et all Front Genet	BRAIN
WIF1	Q9Y5W5	18081	CIS	PGC3_SCZ_NoUKB	BOTH	+,+	0.205397	0.200375	0.258937	UKBB_PPP	DECODE	0.8258	749	MDD	WIF1	Proteiome	BLOOD	SMR	deCODE	SMR	0.0787671	0.0744363	0.289973		37415601	10.3389/fgene.2023.1191264	Gedik et all Front Genet	BLOOD
WIF1	Q9Y5W5	18081	CIS	PGC3_SCZ_NoUKB	BOTH	+,+	0.205397	0.200375	0.258937	UKBB_PPP	DECODE	0.8258	749	BIP	WIF1	Proteiome	BLOOD	SMR	deCODE	SMR	0.198672	0.163301	0.223757		37415601	10.3389/fgene.2023.1191264	Gedik et all Front Genet	BLOOD
WIF1	Q9Y5W5	18081	CIS	PGC3_SCZ_NoUKB	BOTH	+,+	0.205397	0.200375	0.258937	UKBB_PPP	DECODE	0.8258	749	SCZ	WIF1	Transcriptome	BRAIN_DLPFC	TWAS	CMC	FUSION	1.98084		0.0476		31691811	10.1093/hmg/ddz253	Hall et al Hum Mol Genet	BRAIN
WIF1	Q9Y5W5	18081	CIS	PGC3_SCZ_NoUKB	BOTH	+,+	0.205397	0.200375	0.258937	UKBB_PPP	DECODE	0.8258	749	Depression Howard et all	WIF1	Proteiome	BRAIN	PWAS	ROS/MAP	FUSION	-0.26614		0.79		33846625	10.1038/s41593-021-00832-6	Wingo Nat Neurosci	BRAIN
WIF1	Q9Y5W5	18081	CIS	PGC3_SCZ_NoUKB	BOTH	+,+	0.205397	0.200375	0.258937	UKBB_PPP	DECODE	0.8258	749	Schizophrenia	WIF1	Proteome	plasma	MR	Yang_et_al_(34239129)	TwoSampleMR	-0.155396	0.24795	0.53084		36482464	10.1186/s12916-022-02679-5	Gu X	Blood
WIF1	Q9Y5W5	18081	CIS	BIP_PGC3_noukb	BOTH	+,+	0.259194	0.231525	0.307305	DECODE	UKBB_PPP	0.867175	865.44	SCZ	WIF1	Proteome	PLASMA	MR	deCODE	TwoSampleMR	0.169535	0.126712	0.180913		37085628	10.1007/s00439-023-02562-0	Dang et al Human Genetics	BLOOD
WIF1	Q9Y5W5	18081	CIS	BIP_PGC3_noukb	BOTH	+,+	0.259194	0.231525	0.307305	DECODE	UKBB_PPP	0.867175	865.44	BIP	WIF1	Proteome	PLASMA	MR	deCODE	TwoSampleMR	0.198672	0.160959	0.217091		37085628	10.1007/s00439-023-02562-0	Dang et al Human Genetics	BLOOD
WIF1	Q9Y5W5	18081	CIS	BIP_PGC3_noukb	BOTH	+,+	0.259194	0.231525	0.307305	DECODE	UKBB_PPP	0.867175	865.44	MDD	WIF1	Proteome	PLASMA	MR	deCODE	TwoSampleMR	0.0649452	0.0607949	0.2854		37085628	10.1007/s00439-023-02562-0	Dang et al Human Genetics	BLOOD
WIF1	Q9Y5W5	18081	CIS	BIP_PGC3_noukb	BOTH	+,+	0.259194	0.231525	0.307305	DECODE	UKBB_PPP	0.867175	865.44	Bipolar disorder	WIF1	Proteome	PLASMA	MR	FENLAND	TwoSampleMR	0.0990083	0.094	0.292213		36280454	https://doi.org/10.1016/j.biopsych.2022.08.015	Lu et al Biol Psychiatry	BLOOD
WIF1	Q9Y5W5	18081	CIS	BIP_PGC3_noukb	BOTH	+,+	0.259194	0.231525	0.307305	DECODE	UKBB_PPP	0.867175	865.44	Major depressive disorder	WIF1	Proteome	PLASMA	MR	FENLAND	TwoSampleMR	0.044	0.043	0.306187		36280454	https://doi.org/10.1016/j.biopsych.2022.08.015	Lu et al Biol Psychiatry	BLOOD
WIF1	Q9Y5W5	18081	CIS	BIP_PGC3_noukb	BOTH	+,+	0.259194	0.231525	0.307305	DECODE	UKBB_PPP	0.867175	865.44	Schizophrenia	WIF1	Proteome	PLASMA	MR	FENLAND	TwoSampleMR	0.107025	0.078	0.170027		36280454	https://doi.org/10.1016/j.biopsych.2022.08.015	Lu et al Biol Psychiatry	BLOOD
WIF1	Q9Y5W5	18081	CIS	BIP_PGC3_noukb	BOTH	+,+	0.259194	0.231525	0.307305	DECODE	UKBB_PPP	0.867175	865.44	SCZ_PGC3	WIF1	Transcriptome	DLPFC	SMR	CMC+GTEX	SMR	0.0426566	0.0362391	0.23916		35460606	10.1016/j.ajhg.2022.04.004	Jiang eet all Am J Hum Genet	BRAIN
WIF1	Q9Y5W5	18081	CIS	BIP_PGC3_noukb	BOTH	+,+	0.259194	0.231525	0.307305	DECODE	UKBB_PPP	0.867175	865.44	SCZ.Clozuk.2018	WIF1	Transcriptome	BRAIN	SMR	PsychENCODE	SMR	0.0462688	0.0244946	0.0589		30545856	10.1126/science.aat8127	Gandal et all science	BRAIN
WIF1	Q9Y5W5	18081	CIS	BIP_PGC3_noukb	BOTH	+,+	0.259194	0.231525	0.307305	DECODE	UKBB_PPP	0.867175	865.44	BD.PGC.ruderferCell2018	WIF1	Transcriptome	BRAIN	SMR	PsychENCODE	SMR	0.0174315	0.0375394	0.642395		30545856	10.1126/science.aat8127	Gandal et all science	BRAIN
WIF1	Q9Y5W5	18081	CIS	BIP_PGC3_noukb	BOTH	+,+	0.259194	0.231525	0.307305	DECODE	UKBB_PPP	0.867175	865.44	MDD	WIF1	Proteiome	BRAIN	SMR	BrainMeta	SMR	0.00757612	0.012363	0.540003		37415601	10.3389/fgene.2023.1191264	Gedik et all Front Genet	BRAIN
WIF1	Q9Y5W5	18081	CIS	BIP_PGC3_noukb	BOTH	+,+	0.259194	0.231525	0.307305	DECODE	UKBB_PPP	0.867175	865.44	BIP	WIF1	Proteiome	BRAIN	SMR	BrainMeta	SMR	-0.00532629	0.0269411	0.843279		37415601	10.3389/fgene.2023.1191264	Gedik et all Front Genet	BRAIN
WIF1	Q9Y5W5	18081	CIS	BIP_PGC3_noukb	BOTH	+,+	0.259194	0.231525	0.307305	DECODE	UKBB_PPP	0.867175	865.44	SCZ	WIF1	Proteiome	BRAIN	SMR	BrainMeta	SMR	0.0276427	0.0231279	0.232005		37415601	10.3389/fgene.2023.1191264	Gedik et all Front Genet	BRAIN
WIF1	Q9Y5W5	18081	CIS	BIP_PGC3_noukb	BOTH	+,+	0.259194	0.231525	0.307305	DECODE	UKBB_PPP	0.867175	865.44	MDD	WIF1	Proteiome	BLOOD	SMR	deCODE	SMR	0.0787671	0.0744363	0.289973		37415601	10.3389/fgene.2023.1191264	Gedik et all Front Genet	BLOOD
WIF1	Q9Y5W5	18081	CIS	BIP_PGC3_noukb	BOTH	+,+	0.259194	0.231525	0.307305	DECODE	UKBB_PPP	0.867175	865.44	BIP	WIF1	Proteiome	BLOOD	SMR	deCODE	SMR	0.198672	0.163301	0.223757		37415601	10.3389/fgene.2023.1191264	Gedik et all Front Genet	BLOOD
WIF1	Q9Y5W5	18081	CIS	BIP_PGC3_noukb	BOTH	+,+	0.259194	0.231525	0.307305	DECODE	UKBB_PPP	0.867175	865.44	SCZ	WIF1	Transcriptome	BRAIN_DLPFC	TWAS	CMC	FUSION	1.98084		0.0476		31691811	10.1093/hmg/ddz253	Hall et al Hum Mol Genet	BRAIN
WIF1	Q9Y5W5	18081	CIS	BIP_PGC3_noukb	BOTH	+,+	0.259194	0.231525	0.307305	DECODE	UKBB_PPP	0.867175	865.44	Depression Howard et all	WIF1	Proteiome	BRAIN	PWAS	ROS/MAP	FUSION	-0.26614		0.79		33846625	10.1038/s41593-021-00832-6	Wingo Nat Neurosci	BRAIN
WIF1	Q9Y5W5	18081	CIS	BIP_PGC3_noukb	BOTH	+,+	0.259194	0.231525	0.307305	DECODE	UKBB_PPP	0.867175	865.44	Schizophrenia	WIF1	Proteome	plasma	MR	Yang_et_al_(34239129)	TwoSampleMR	-0.155396	0.24795	0.53084		36482464	10.1186/s12916-022-02679-5	Gu X	Blood
WIF1	Q9Y5W5	18081	CIS	Depression_iPSYCH_2023	BOTH	+,+	0.501161	0.431612	0.501161	UKBB_PPP	metap	1.16573	1613.37	SCZ	WIF1	Proteome	PLASMA	MR	deCODE	TwoSampleMR	0.169535	0.126712	0.180913		37085628	10.1007/s00439-023-02562-0	Dang et al Human Genetics	BLOOD
WIF1	Q9Y5W5	18081	CIS	Depression_iPSYCH_2023	BOTH	+,+	0.501161	0.431612	0.501161	UKBB_PPP	metap	1.16573	1613.37	BIP	WIF1	Proteome	PLASMA	MR	deCODE	TwoSampleMR	0.198672	0.160959	0.217091		37085628	10.1007/s00439-023-02562-0	Dang et al Human Genetics	BLOOD
WIF1	Q9Y5W5	18081	CIS	Depression_iPSYCH_2023	BOTH	+,+	0.501161	0.431612	0.501161	UKBB_PPP	metap	1.16573	1613.37	MDD	WIF1	Proteome	PLASMA	MR	deCODE	TwoSampleMR	0.0649452	0.0607949	0.2854		37085628	10.1007/s00439-023-02562-0	Dang et al Human Genetics	BLOOD
WIF1	Q9Y5W5	18081	CIS	Depression_iPSYCH_2023	BOTH	+,+	0.501161	0.431612	0.501161	UKBB_PPP	metap	1.16573	1613.37	Bipolar disorder	WIF1	Proteome	PLASMA	MR	FENLAND	TwoSampleMR	0.0990083	0.094	0.292213		36280454	https://doi.org/10.1016/j.biopsych.2022.08.015	Lu et al Biol Psychiatry	BLOOD
WIF1	Q9Y5W5	18081	CIS	Depression_iPSYCH_2023	BOTH	+,+	0.501161	0.431612	0.501161	UKBB_PPP	metap	1.16573	1613.37	Major depressive disorder	WIF1	Proteome	PLASMA	MR	FENLAND	TwoSampleMR	0.044	0.043	0.306187		36280454	https://doi.org/10.1016/j.biopsych.2022.08.015	Lu et al Biol Psychiatry	BLOOD
WIF1	Q9Y5W5	18081	CIS	Depression_iPSYCH_2023	BOTH	+,+	0.501161	0.431612	0.501161	UKBB_PPP	metap	1.16573	1613.37	Schizophrenia	WIF1	Proteome	PLASMA	MR	FENLAND	TwoSampleMR	0.107025	0.078	0.170027		36280454	https://doi.org/10.1016/j.biopsych.2022.08.015	Lu et al Biol Psychiatry	BLOOD
WIF1	Q9Y5W5	18081	CIS	Depression_iPSYCH_2023	BOTH	+,+	0.501161	0.431612	0.501161	UKBB_PPP	metap	1.16573	1613.37	SCZ_PGC3	WIF1	Transcriptome	DLPFC	SMR	CMC+GTEX	SMR	0.0426566	0.0362391	0.23916		35460606	10.1016/j.ajhg.2022.04.004	Jiang eet all Am J Hum Genet	BRAIN
WIF1	Q9Y5W5	18081	CIS	Depression_iPSYCH_2023	BOTH	+,+	0.501161	0.431612	0.501161	UKBB_PPP	metap	1.16573	1613.37	SCZ.Clozuk.2018	WIF1	Transcriptome	BRAIN	SMR	PsychENCODE	SMR	0.0462688	0.0244946	0.0589		30545856	10.1126/science.aat8127	Gandal et all science	BRAIN
WIF1	Q9Y5W5	18081	CIS	Depression_iPSYCH_2023	BOTH	+,+	0.501161	0.431612	0.501161	UKBB_PPP	metap	1.16573	1613.37	BD.PGC.ruderferCell2018	WIF1	Transcriptome	BRAIN	SMR	PsychENCODE	SMR	0.0174315	0.0375394	0.642395		30545856	10.1126/science.aat8127	Gandal et all science	BRAIN
WIF1	Q9Y5W5	18081	CIS	Depression_iPSYCH_2023	BOTH	+,+	0.501161	0.431612	0.501161	UKBB_PPP	metap	1.16573	1613.37	MDD	WIF1	Proteiome	BRAIN	SMR	BrainMeta	SMR	0.00757612	0.012363	0.540003		37415601	10.3389/fgene.2023.1191264	Gedik et all Front Genet	BRAIN
WIF1	Q9Y5W5	18081	CIS	Depression_iPSYCH_2023	BOTH	+,+	0.501161	0.431612	0.501161	UKBB_PPP	metap	1.16573	1613.37	BIP	WIF1	Proteiome	BRAIN	SMR	BrainMeta	SMR	-0.00532629	0.0269411	0.843279		37415601	10.3389/fgene.2023.1191264	Gedik et all Front Genet	BRAIN
WIF1	Q9Y5W5	18081	CIS	Depression_iPSYCH_2023	BOTH	+,+	0.501161	0.431612	0.501161	UKBB_PPP	metap	1.16573	1613.37	SCZ	WIF1	Proteiome	BRAIN	SMR	BrainMeta	SMR	0.0276427	0.0231279	0.232005		37415601	10.3389/fgene.2023.1191264	Gedik et all Front Genet	BRAIN
WIF1	Q9Y5W5	18081	CIS	Depression_iPSYCH_2023	BOTH	+,+	0.501161	0.431612	0.501161	UKBB_PPP	metap	1.16573	1613.37	MDD	WIF1	Proteiome	BLOOD	SMR	deCODE	SMR	0.0787671	0.0744363	0.289973		37415601	10.3389/fgene.2023.1191264	Gedik et all Front Genet	BLOOD
WIF1	Q9Y5W5	18081	CIS	Depression_iPSYCH_2023	BOTH	+,+	0.501161	0.431612	0.501161	UKBB_PPP	metap	1.16573	1613.37	BIP	WIF1	Proteiome	BLOOD	SMR	deCODE	SMR	0.198672	0.163301	0.223757		37415601	10.3389/fgene.2023.1191264	Gedik et all Front Genet	BLOOD
WIF1	Q9Y5W5	18081	CIS	Depression_iPSYCH_2023	BOTH	+,+	0.501161	0.431612	0.501161	UKBB_PPP	metap	1.16573	1613.37	SCZ	WIF1	Transcriptome	BRAIN_DLPFC	TWAS	CMC	FUSION	1.98084		0.0476		31691811	10.1093/hmg/ddz253	Hall et al Hum Mol Genet	BRAIN
WIF1	Q9Y5W5	18081	CIS	Depression_iPSYCH_2023	BOTH	+,+	0.501161	0.431612	0.501161	UKBB_PPP	metap	1.16573	1613.37	Depression Howard et all	WIF1	Proteiome	BRAIN	PWAS	ROS/MAP	FUSION	-0.26614		0.79		33846625	10.1038/s41593-021-00832-6	Wingo Nat Neurosci	BRAIN
WIF1	Q9Y5W5	18081	CIS	Depression_iPSYCH_2023	BOTH	+,+	0.501161	0.431612	0.501161	UKBB_PPP	metap	1.16573	1613.37	Schizophrenia	WIF1	Proteome	plasma	MR	Yang_et_al_(34239129)	TwoSampleMR	-0.155396	0.24795	0.53084		36482464	10.1186/s12916-022-02679-5	Gu X	Blood
WIF1	Q9Y5W5	18081	CIS	Cognition_Meta	BOTH	+,+	0.83632	0.641552	0.83632	UKBB_PPP	metap	1.28793	2398.12	SCZ	WIF1	Proteome	PLASMA	MR	deCODE	TwoSampleMR	0.169535	0.126712	0.180913		37085628	10.1007/s00439-023-02562-0	Dang et al Human Genetics	BLOOD
WIF1	Q9Y5W5	18081	CIS	Cognition_Meta	BOTH	+,+	0.83632	0.641552	0.83632	UKBB_PPP	metap	1.28793	2398.12	BIP	WIF1	Proteome	PLASMA	MR	deCODE	TwoSampleMR	0.198672	0.160959	0.217091		37085628	10.1007/s00439-023-02562-0	Dang et al Human Genetics	BLOOD
WIF1	Q9Y5W5	18081	CIS	Cognition_Meta	BOTH	+,+	0.83632	0.641552	0.83632	UKBB_PPP	metap	1.28793	2398.12	MDD	WIF1	Proteome	PLASMA	MR	deCODE	TwoSampleMR	0.0649452	0.0607949	0.2854		37085628	10.1007/s00439-023-02562-0	Dang et al Human Genetics	BLOOD
WIF1	Q9Y5W5	18081	CIS	Cognition_Meta	BOTH	+,+	0.83632	0.641552	0.83632	UKBB_PPP	metap	1.28793	2398.12	Bipolar disorder	WIF1	Proteome	PLASMA	MR	FENLAND	TwoSampleMR	0.0990083	0.094	0.292213		36280454	https://doi.org/10.1016/j.biopsych.2022.08.015	Lu et al Biol Psychiatry	BLOOD
WIF1	Q9Y5W5	18081	CIS	Cognition_Meta	BOTH	+,+	0.83632	0.641552	0.83632	UKBB_PPP	metap	1.28793	2398.12	Major depressive disorder	WIF1	Proteome	PLASMA	MR	FENLAND	TwoSampleMR	0.044	0.043	0.306187		36280454	https://doi.org/10.1016/j.biopsych.2022.08.015	Lu et al Biol Psychiatry	BLOOD
WIF1	Q9Y5W5	18081	CIS	Cognition_Meta	BOTH	+,+	0.83632	0.641552	0.83632	UKBB_PPP	metap	1.28793	2398.12	Schizophrenia	WIF1	Proteome	PLASMA	MR	FENLAND	TwoSampleMR	0.107025	0.078	0.170027		36280454	https://doi.org/10.1016/j.biopsych.2022.08.015	Lu et al Biol Psychiatry	BLOOD
WIF1	Q9Y5W5	18081	CIS	Cognition_Meta	BOTH	+,+	0.83632	0.641552	0.83632	UKBB_PPP	metap	1.28793	2398.12	SCZ_PGC3	WIF1	Transcriptome	DLPFC	SMR	CMC+GTEX	SMR	0.0426566	0.0362391	0.23916		35460606	10.1016/j.ajhg.2022.04.004	Jiang eet all Am J Hum Genet	BRAIN
WIF1	Q9Y5W5	18081	CIS	Cognition_Meta	BOTH	+,+	0.83632	0.641552	0.83632	UKBB_PPP	metap	1.28793	2398.12	SCZ.Clozuk.2018	WIF1	Transcriptome	BRAIN	SMR	PsychENCODE	SMR	0.0462688	0.0244946	0.0589		30545856	10.1126/science.aat8127	Gandal et all science	BRAIN
WIF1	Q9Y5W5	18081	CIS	Cognition_Meta	BOTH	+,+	0.83632	0.641552	0.83632	UKBB_PPP	metap	1.28793	2398.12	BD.PGC.ruderferCell2018	WIF1	Transcriptome	BRAIN	SMR	PsychENCODE	SMR	0.0174315	0.0375394	0.642395		30545856	10.1126/science.aat8127	Gandal et all science	BRAIN
WIF1	Q9Y5W5	18081	CIS	Cognition_Meta	BOTH	+,+	0.83632	0.641552	0.83632	UKBB_PPP	metap	1.28793	2398.12	MDD	WIF1	Proteiome	BRAIN	SMR	BrainMeta	SMR	0.00757612	0.012363	0.540003		37415601	10.3389/fgene.2023.1191264	Gedik et all Front Genet	BRAIN
WIF1	Q9Y5W5	18081	CIS	Cognition_Meta	BOTH	+,+	0.83632	0.641552	0.83632	UKBB_PPP	metap	1.28793	2398.12	BIP	WIF1	Proteiome	BRAIN	SMR	BrainMeta	SMR	-0.00532629	0.0269411	0.843279		37415601	10.3389/fgene.2023.1191264	Gedik et all Front Genet	BRAIN
WIF1	Q9Y5W5	18081	CIS	Cognition_Meta	BOTH	+,+	0.83632	0.641552	0.83632	UKBB_PPP	metap	1.28793	2398.12	SCZ	WIF1	Proteiome	BRAIN	SMR	BrainMeta	SMR	0.0276427	0.0231279	0.232005		37415601	10.3389/fgene.2023.1191264	Gedik et all Front Genet	BRAIN
WIF1	Q9Y5W5	18081	CIS	Cognition_Meta	BOTH	+,+	0.83632	0.641552	0.83632	UKBB_PPP	metap	1.28793	2398.12	MDD	WIF1	Proteiome	BLOOD	SMR	deCODE	SMR	0.0787671	0.0744363	0.289973		37415601	10.3389/fgene.2023.1191264	Gedik et all Front Genet	BLOOD
WIF1	Q9Y5W5	18081	CIS	Cognition_Meta	BOTH	+,+	0.83632	0.641552	0.83632	UKBB_PPP	metap	1.28793	2398.12	BIP	WIF1	Proteiome	BLOOD	SMR	deCODE	SMR	0.198672	0.163301	0.223757		37415601	10.3389/fgene.2023.1191264	Gedik et all Front Genet	BLOOD
WIF1	Q9Y5W5	18081	CIS	Cognition_Meta	BOTH	+,+	0.83632	0.641552	0.83632	UKBB_PPP	metap	1.28793	2398.12	SCZ	WIF1	Transcriptome	BRAIN_DLPFC	TWAS	CMC	FUSION	1.98084		0.0476		31691811	10.1093/hmg/ddz253	Hall et al Hum Mol Genet	BRAIN
WIF1	Q9Y5W5	18081	CIS	Cognition_Meta	BOTH	+,+	0.83632	0.641552	0.83632	UKBB_PPP	metap	1.28793	2398.12	Depression Howard et all	WIF1	Proteiome	BRAIN	PWAS	ROS/MAP	FUSION	-0.26614		0.79		33846625	10.1038/s41593-021-00832-6	Wingo Nat Neurosci	BRAIN
WIF1	Q9Y5W5	18081	CIS	Cognition_Meta	BOTH	+,+	0.83632	0.641552	0.83632	UKBB_PPP	metap	1.28793	2398.12	Schizophrenia	WIF1	Proteome	plasma	MR	Yang_et_al_(34239129)	TwoSampleMR	-0.155396	0.24795	0.53084		36482464	10.1186/s12916-022-02679-5	Gu X	Blood
WIF1	Q9Y5W5	18081	TRANS	Cognition_Meta	BOTH	+,+	0.373636	0.167612	0.7137	UKBB_PPP	DECODE	0.675908	1141.61	SCZ	WIF1	Proteome	PLASMA	MR	deCODE	TwoSampleMR	0.169535	0.126712	0.180913		37085628	10.1007/s00439-023-02562-0	Dang et al Human Genetics	BLOOD
WIF1	Q9Y5W5	18081	TRANS	Cognition_Meta	BOTH	+,+	0.373636	0.167612	0.7137	UKBB_PPP	DECODE	0.675908	1141.61	BIP	WIF1	Proteome	PLASMA	MR	deCODE	TwoSampleMR	0.198672	0.160959	0.217091		37085628	10.1007/s00439-023-02562-0	Dang et al Human Genetics	BLOOD
WIF1	Q9Y5W5	18081	TRANS	Cognition_Meta	BOTH	+,+	0.373636	0.167612	0.7137	UKBB_PPP	DECODE	0.675908	1141.61	MDD	WIF1	Proteome	PLASMA	MR	deCODE	TwoSampleMR	0.0649452	0.0607949	0.2854		37085628	10.1007/s00439-023-02562-0	Dang et al Human Genetics	BLOOD
WIF1	Q9Y5W5	18081	TRANS	Cognition_Meta	BOTH	+,+	0.373636	0.167612	0.7137	UKBB_PPP	DECODE	0.675908	1141.61	Bipolar disorder	WIF1	Proteome	PLASMA	MR	FENLAND	TwoSampleMR	0.0990083	0.094	0.292213		36280454	https://doi.org/10.1016/j.biopsych.2022.08.015	Lu et al Biol Psychiatry	BLOOD
WIF1	Q9Y5W5	18081	TRANS	Cognition_Meta	BOTH	+,+	0.373636	0.167612	0.7137	UKBB_PPP	DECODE	0.675908	1141.61	Major depressive disorder	WIF1	Proteome	PLASMA	MR	FENLAND	TwoSampleMR	0.044	0.043	0.306187		36280454	https://doi.org/10.1016/j.biopsych.2022.08.015	Lu et al Biol Psychiatry	BLOOD
WIF1	Q9Y5W5	18081	TRANS	Cognition_Meta	BOTH	+,+	0.373636	0.167612	0.7137	UKBB_PPP	DECODE	0.675908	1141.61	Schizophrenia	WIF1	Proteome	PLASMA	MR	FENLAND	TwoSampleMR	0.107025	0.078	0.170027		36280454	https://doi.org/10.1016/j.biopsych.2022.08.015	Lu et al Biol Psychiatry	BLOOD
WIF1	Q9Y5W5	18081	TRANS	Cognition_Meta	BOTH	+,+	0.373636	0.167612	0.7137	UKBB_PPP	DECODE	0.675908	1141.61	SCZ_PGC3	WIF1	Transcriptome	DLPFC	SMR	CMC+GTEX	SMR	0.0426566	0.0362391	0.23916		35460606	10.1016/j.ajhg.2022.04.004	Jiang eet all Am J Hum Genet	BRAIN
WIF1	Q9Y5W5	18081	TRANS	Cognition_Meta	BOTH	+,+	0.373636	0.167612	0.7137	UKBB_PPP	DECODE	0.675908	1141.61	SCZ.Clozuk.2018	WIF1	Transcriptome	BRAIN	SMR	PsychENCODE	SMR	0.0462688	0.0244946	0.0589		30545856	10.1126/science.aat8127	Gandal et all science	BRAIN
WIF1	Q9Y5W5	18081	TRANS	Cognition_Meta	BOTH	+,+	0.373636	0.167612	0.7137	UKBB_PPP	DECODE	0.675908	1141.61	BD.PGC.ruderferCell2018	WIF1	Transcriptome	BRAIN	SMR	PsychENCODE	SMR	0.0174315	0.0375394	0.642395		30545856	10.1126/science.aat8127	Gandal et all science	BRAIN
WIF1	Q9Y5W5	18081	TRANS	Cognition_Meta	BOTH	+,+	0.373636	0.167612	0.7137	UKBB_PPP	DECODE	0.675908	1141.61	MDD	WIF1	Proteiome	BRAIN	SMR	BrainMeta	SMR	0.00757612	0.012363	0.540003		37415601	10.3389/fgene.2023.1191264	Gedik et all Front Genet	BRAIN
WIF1	Q9Y5W5	18081	TRANS	Cognition_Meta	BOTH	+,+	0.373636	0.167612	0.7137	UKBB_PPP	DECODE	0.675908	1141.61	BIP	WIF1	Proteiome	BRAIN	SMR	BrainMeta	SMR	-0.00532629	0.0269411	0.843279		37415601	10.3389/fgene.2023.1191264	Gedik et all Front Genet	BRAIN
WIF1	Q9Y5W5	18081	TRANS	Cognition_Meta	BOTH	+,+	0.373636	0.167612	0.7137	UKBB_PPP	DECODE	0.675908	1141.61	SCZ	WIF1	Proteiome	BRAIN	SMR	BrainMeta	SMR	0.0276427	0.0231279	0.232005		37415601	10.3389/fgene.2023.1191264	Gedik et all Front Genet	BRAIN
WIF1	Q9Y5W5	18081	TRANS	Cognition_Meta	BOTH	+,+	0.373636	0.167612	0.7137	UKBB_PPP	DECODE	0.675908	1141.61	MDD	WIF1	Proteiome	BLOOD	SMR	deCODE	SMR	0.0787671	0.0744363	0.289973		37415601	10.3389/fgene.2023.1191264	Gedik et all Front Genet	BLOOD
WIF1	Q9Y5W5	18081	TRANS	Cognition_Meta	BOTH	+,+	0.373636	0.167612	0.7137	UKBB_PPP	DECODE	0.675908	1141.61	BIP	WIF1	Proteiome	BLOOD	SMR	deCODE	SMR	0.198672	0.163301	0.223757		37415601	10.3389/fgene.2023.1191264	Gedik et all Front Genet	BLOOD
WIF1	Q9Y5W5	18081	TRANS	Cognition_Meta	BOTH	+,+	0.373636	0.167612	0.7137	UKBB_PPP	DECODE	0.675908	1141.61	SCZ	WIF1	Transcriptome	BRAIN_DLPFC	TWAS	CMC	FUSION	1.98084		0.0476		31691811	10.1093/hmg/ddz253	Hall et al Hum Mol Genet	BRAIN
WIF1	Q9Y5W5	18081	TRANS	Cognition_Meta	BOTH	+,+	0.373636	0.167612	0.7137	UKBB_PPP	DECODE	0.675908	1141.61	Depression Howard et all	WIF1	Proteiome	BRAIN	PWAS	ROS/MAP	FUSION	-0.26614		0.79		33846625	10.1038/s41593-021-00832-6	Wingo Nat Neurosci	BRAIN
WIF1	Q9Y5W5	18081	TRANS	Cognition_Meta	BOTH	+,+	0.373636	0.167612	0.7137	UKBB_PPP	DECODE	0.675908	1141.61	Schizophrenia	WIF1	Proteome	plasma	MR	Yang_et_al_(34239129)	TwoSampleMR	-0.155396	0.24795	0.53084		36482464	10.1186/s12916-022-02679-5	Gu X	Blood
WNT10A	Q9GZT5	13829	TRANS	BIP_PGC3_noukb	DECODE_Specific	+,NA		0.0779941	0.0779941	DECODE	DECODE	0.303553	531.218	SCZ	WNT10A	Proteiome	BLOOD	SMR	eQTLGen	SMR	0.113759	0.170356	0.504276		37415601	10.3389/fgene.2023.1191264	Gedik et all Front Genet	BLOOD
WNT10A	Q9GZT5	13829	TRANS	BIP_PGC3_noukb	DECODE_Specific	+,NA		0.0779941	0.0779941	DECODE	DECODE	0.303553	531.218	MDD	WNT10A	Proteiome	BLOOD	SMR	eQTLGen	SMR	-0.049319	0.0972912	0.61221		37415601	10.3389/fgene.2023.1191264	Gedik et all Front Genet	BLOOD
WNT10A	Q9GZT5	13829	TRANS	BIP_PGC3_noukb	DECODE_Specific	+,NA		0.0779941	0.0779941	DECODE	DECODE	0.303553	531.218	BIP	WNT10A	Proteiome	BLOOD	SMR	eQTLGen	SMR	-0.137395	0.21284	0.518584		37415601	10.3389/fgene.2023.1191264	Gedik et all Front Genet	BLOOD
WNT10A	Q9GZT5	13829	TRANS	Cognition_Meta	DECODE_Specific	+,NA		0.490486	0.490486	DECODE	DECODE	1.07522	3340.7	SCZ	WNT10A	Proteiome	BLOOD	SMR	eQTLGen	SMR	0.113759	0.170356	0.504276		37415601	10.3389/fgene.2023.1191264	Gedik et all Front Genet	BLOOD
WNT10A	Q9GZT5	13829	TRANS	Cognition_Meta	DECODE_Specific	+,NA		0.490486	0.490486	DECODE	DECODE	1.07522	3340.7	MDD	WNT10A	Proteiome	BLOOD	SMR	eQTLGen	SMR	-0.049319	0.0972912	0.61221		37415601	10.3389/fgene.2023.1191264	Gedik et all Front Genet	BLOOD
WNT10A	Q9GZT5	13829	TRANS	Cognition_Meta	DECODE_Specific	+,NA		0.490486	0.490486	DECODE	DECODE	1.07522	3340.7	BIP	WNT10A	Proteiome	BLOOD	SMR	eQTLGen	SMR	-0.137395	0.21284	0.518584		37415601	10.3389/fgene.2023.1191264	Gedik et all Front Genet	BLOOD
WNT10A	Q9GZT5	13829	TRANS	Depression_iPSYCH_2023	DECODE_Specific	+,NA		0.528715	0.528715	DECODE	DECODE	1.42223	3601.08	SCZ	WNT10A	Proteiome	BLOOD	SMR	eQTLGen	SMR	0.113759	0.170356	0.504276		37415601	10.3389/fgene.2023.1191264	Gedik et all Front Genet	BLOOD
WNT10A	Q9GZT5	13829	TRANS	Depression_iPSYCH_2023	DECODE_Specific	+,NA		0.528715	0.528715	DECODE	DECODE	1.42223	3601.08	MDD	WNT10A	Proteiome	BLOOD	SMR	eQTLGen	SMR	-0.049319	0.0972912	0.61221		37415601	10.3389/fgene.2023.1191264	Gedik et all Front Genet	BLOOD
WNT10A	Q9GZT5	13829	TRANS	Depression_iPSYCH_2023	DECODE_Specific	+,NA		0.528715	0.528715	DECODE	DECODE	1.42223	3601.08	BIP	WNT10A	Proteiome	BLOOD	SMR	eQTLGen	SMR	-0.137395	0.21284	0.518584		37415601	10.3389/fgene.2023.1191264	Gedik et all Front Genet	BLOOD
WNT10A	Q9GZT5	13829	TRANS	PGC3_SCZ_NoUKB	DECODE_Specific	+,NA		0.107147	0.107147	DECODE	DECODE	0.409757	729.778	SCZ	WNT10A	Proteiome	BLOOD	SMR	eQTLGen	SMR	0.113759	0.170356	0.504276		37415601	10.3389/fgene.2023.1191264	Gedik et all Front Genet	BLOOD
WNT10A	Q9GZT5	13829	TRANS	PGC3_SCZ_NoUKB	DECODE_Specific	+,NA		0.107147	0.107147	DECODE	DECODE	0.409757	729.778	MDD	WNT10A	Proteiome	BLOOD	SMR	eQTLGen	SMR	-0.049319	0.0972912	0.61221		37415601	10.3389/fgene.2023.1191264	Gedik et all Front Genet	BLOOD
WNT10A	Q9GZT5	13829	TRANS	PGC3_SCZ_NoUKB	DECODE_Specific	+,NA		0.107147	0.107147	DECODE	DECODE	0.409757	729.778	BIP	WNT10A	Proteiome	BLOOD	SMR	eQTLGen	SMR	-0.137395	0.21284	0.518584		37415601	10.3389/fgene.2023.1191264	Gedik et all Front Genet	BLOOD
WNT11	O96014	12776	TRANS	BIP_PGC3_noukb	DECODE_Specific	+,NA		0.00543346	0.00543346	DECODE	DECODE	0.172127	37.0073	SCZ	WNT11	Proteiome	BLOOD	SMR	eQTLGen	SMR	-0.0917485	0.0520569	0.0779907		37415601	10.3389/fgene.2023.1191264	Gedik et all Front Genet	BLOOD
WNT11	O96014	12776	TRANS	BIP_PGC3_noukb	DECODE_Specific	+,NA		0.00543346	0.00543346	DECODE	DECODE	0.172127	37.0073	MDD	WNT11	Proteiome	BLOOD	SMR	eQTLGen	SMR	0.0315565	0.0259721	0.22436		37415601	10.3389/fgene.2023.1191264	Gedik et all Front Genet	BLOOD
WNT11	O96014	12776	TRANS	BIP_PGC3_noukb	DECODE_Specific	+,NA		0.00543346	0.00543346	DECODE	DECODE	0.172127	37.0073	BIP	WNT11	Proteiome	BLOOD	SMR	eQTLGen	SMR	0.00733039	0.0557887	0.895462		37415601	10.3389/fgene.2023.1191264	Gedik et all Front Genet	BLOOD
WNT11	O96014	12776	TRANS	Cognition_Meta	DECODE_Specific	+,NA		0.11057	0.11057	DECODE	DECODE	0.542964	753.091	SCZ	WNT11	Proteiome	BLOOD	SMR	eQTLGen	SMR	-0.0917485	0.0520569	0.0779907		37415601	10.3389/fgene.2023.1191264	Gedik et all Front Genet	BLOOD
WNT11	O96014	12776	TRANS	Cognition_Meta	DECODE_Specific	+,NA		0.11057	0.11057	DECODE	DECODE	0.542964	753.091	MDD	WNT11	Proteiome	BLOOD	SMR	eQTLGen	SMR	0.0315565	0.0259721	0.22436		37415601	10.3389/fgene.2023.1191264	Gedik et all Front Genet	BLOOD
WNT11	O96014	12776	TRANS	Cognition_Meta	DECODE_Specific	+,NA		0.11057	0.11057	DECODE	DECODE	0.542964	753.091	BIP	WNT11	Proteiome	BLOOD	SMR	eQTLGen	SMR	0.00733039	0.0557887	0.895462		37415601	10.3389/fgene.2023.1191264	Gedik et all Front Genet	BLOOD
WNT11	O96014	12776	TRANS	Depression_iPSYCH_2023	DECODE_Specific	+,NA		0.860455	0.860455	DECODE	DECODE	1.42419	5860.56	SCZ	WNT11	Proteiome	BLOOD	SMR	eQTLGen	SMR	-0.0917485	0.0520569	0.0779907		37415601	10.3389/fgene.2023.1191264	Gedik et all Front Genet	BLOOD
WNT11	O96014	12776	TRANS	Depression_iPSYCH_2023	DECODE_Specific	+,NA		0.860455	0.860455	DECODE	DECODE	1.42419	5860.56	MDD	WNT11	Proteiome	BLOOD	SMR	eQTLGen	SMR	0.0315565	0.0259721	0.22436		37415601	10.3389/fgene.2023.1191264	Gedik et all Front Genet	BLOOD
WNT11	O96014	12776	TRANS	Depression_iPSYCH_2023	DECODE_Specific	+,NA		0.860455	0.860455	DECODE	DECODE	1.42419	5860.56	BIP	WNT11	Proteiome	BLOOD	SMR	eQTLGen	SMR	0.00733039	0.0557887	0.895462		37415601	10.3389/fgene.2023.1191264	Gedik et all Front Genet	BLOOD
WNT11	O96014	12776	TRANS	PGC3_SCZ_NoUKB	DECODE_Specific	+,NA		0.0149702	0.0149702	DECODE	DECODE	0.237674	101.962	SCZ	WNT11	Proteiome	BLOOD	SMR	eQTLGen	SMR	-0.0917485	0.0520569	0.0779907		37415601	10.3389/fgene.2023.1191264	Gedik et all Front Genet	BLOOD
WNT11	O96014	12776	TRANS	PGC3_SCZ_NoUKB	DECODE_Specific	+,NA		0.0149702	0.0149702	DECODE	DECODE	0.237674	101.962	MDD	WNT11	Proteiome	BLOOD	SMR	eQTLGen	SMR	0.0315565	0.0259721	0.22436		37415601	10.3389/fgene.2023.1191264	Gedik et all Front Genet	BLOOD
WNT11	O96014	12776	TRANS	PGC3_SCZ_NoUKB	DECODE_Specific	+,NA		0.0149702	0.0149702	DECODE	DECODE	0.237674	101.962	BIP	WNT11	Proteiome	BLOOD	SMR	eQTLGen	SMR	0.00733039	0.0557887	0.895462		37415601	10.3389/fgene.2023.1191264	Gedik et all Front Genet	BLOOD
WNT5A	P41221	12784	TRANS	BIP_PGC3_noukb	DECODE_Specific	+,NA		0.749657	0.749657	DECODE	DECODE	1.2357	5105.92	SCZ_PGC3	WNT5A	Transcriptome	DLPFC	MR	CMC+GTEX	MendelianRandomization			0.890018		35460606	10.1016/j.ajhg.2022.04.004	Jiang eet all Am J Hum Genet	BRAIN
WNT5A	P41221	12784	TRANS	BIP_PGC3_noukb	DECODE_Specific	+,NA		0.749657	0.749657	DECODE	DECODE	1.2357	5105.92	SCZ_PGC3	WNT5A	Transcriptome	DLPFC	MR	CMC+GTEX	MendelianRandomization			0.887743		35460606	10.1016/j.ajhg.2022.04.004	Jiang eet all Am J Hum Genet	BRAIN
WNT5A	P41221	12784	TRANS	BIP_PGC3_noukb	DECODE_Specific	+,NA		0.749657	0.749657	DECODE	DECODE	1.2357	5105.92	SCZ_PGC3	WNT5A	Transcriptome	DLPFC	MR	CMC+GTEX	MendelianRandomization			0.602749		35460606	10.1016/j.ajhg.2022.04.004	Jiang eet all Am J Hum Genet	BRAIN
WNT5A	P41221	12784	TRANS	BIP_PGC3_noukb	DECODE_Specific	+,NA		0.749657	0.749657	DECODE	DECODE	1.2357	5105.92	SCZ_PGC3	WNT5A	Transcriptome	DLPFC	MR	CMC+GTEX	EMIC			0.769906		35460606	10.1016/j.ajhg.2022.04.004	Jiang eet all Am J Hum Genet	BRAIN
WNT5A	P41221	12784	TRANS	BIP_PGC3_noukb	DECODE_Specific	+,NA		0.749657	0.749657	DECODE	DECODE	1.2357	5105.92	BIP_2019_Stahl_etall	WNT5A	Transcriptome	DLPFC	MR	CMC+GTEX	MendelianRandomization			0.81142		35460606	10.1016/j.ajhg.2022.04.004	Jiang eet all Am J Hum Genet	BRAIN
WNT5A	P41221	12784	TRANS	BIP_PGC3_noukb	DECODE_Specific	+,NA		0.749657	0.749657	DECODE	DECODE	1.2357	5105.92	BIP_2019_Stahl_etall	WNT5A	Transcriptome	DLPFC	MR	CMC+GTEX	MendelianRandomization			0.810183		35460606	10.1016/j.ajhg.2022.04.004	Jiang eet all Am J Hum Genet	BRAIN
WNT5A	P41221	12784	TRANS	BIP_PGC3_noukb	DECODE_Specific	+,NA		0.749657	0.749657	DECODE	DECODE	1.2357	5105.92	BIP_2019_Stahl_etall	WNT5A	Transcriptome	DLPFC	MR	CMC+GTEX	MendelianRandomization			0.808051		35460606	10.1016/j.ajhg.2022.04.004	Jiang eet all Am J Hum Genet	BRAIN
WNT5A	P41221	12784	TRANS	BIP_PGC3_noukb	DECODE_Specific	+,NA		0.749657	0.749657	DECODE	DECODE	1.2357	5105.92	BIP_2019_Stahl_etall	WNT5A	Transcriptome	DLPFC	MR	CMC+GTEX	EMIC			0.742717		35460606	10.1016/j.ajhg.2022.04.004	Jiang eet all Am J Hum Genet	BRAIN
WNT5A	P41221	12784	TRANS	BIP_PGC3_noukb	DECODE_Specific	+,NA		0.749657	0.749657	DECODE	DECODE	1.2357	5105.92	Deepression_Wray_tall	WNT5A	Transcriptome	BRAIN DLPFC	MR	PsychENCODE	TwoSampleMR	0.01	0.01	0.539		35296807	10.1038/s41380-022-01507-9	Deng et all Mol Psychiatry	BRAIN
WNT5A	P41221	12784	TRANS	BIP_PGC3_noukb	DECODE_Specific	+,NA		0.749657	0.749657	DECODE	DECODE	1.2357	5105.92	SCZ_PGC3	WNT5A	Transcriptome	DLPFC	SMR	CMC+GTEX	SMR	0.0259904	0.0321921	0.419463		35460606	10.1016/j.ajhg.2022.04.004	Jiang eet all Am J Hum Genet	BRAIN
WNT5A	P41221	12784	TRANS	BIP_PGC3_noukb	DECODE_Specific	+,NA		0.749657	0.749657	DECODE	DECODE	1.2357	5105.92	SCZ.Clozuk.2018	WNT5A	Transcriptome	BRAIN	SMR	PsychENCODE	SMR	0.0143199	0.0353807	0.686		30545856	10.1126/science.aat8127	Gandal et all science	BRAIN
WNT5A	P41221	12784	TRANS	BIP_PGC3_noukb	DECODE_Specific	+,NA		0.749657	0.749657	DECODE	DECODE	1.2357	5105.92	BD.PGC.ruderferCell2018	WNT5A	Transcriptome	BRAIN	SMR	PsychENCODE	SMR	-0.0404658	0.0551181	0.462848		30545856	10.1126/science.aat8127	Gandal et all science	BRAIN
WNT5A	P41221	12784	TRANS	BIP_PGC3_noukb	DECODE_Specific	+,NA		0.749657	0.749657	DECODE	DECODE	1.2357	5105.92	MDD	WNT5A	Proteiome	BRAIN	SMR	BrainMeta	SMR	0.00224461	0.0197554	0.909539		37415601	10.3389/fgene.2023.1191264	Gedik et all Front Genet	BRAIN
WNT5A	P41221	12784	TRANS	BIP_PGC3_noukb	DECODE_Specific	+,NA		0.749657	0.749657	DECODE	DECODE	1.2357	5105.92	BIP	WNT5A	Proteiome	BRAIN	SMR	BrainMeta	SMR	0.0125523	0.042688	0.768722		37415601	10.3389/fgene.2023.1191264	Gedik et all Front Genet	BRAIN
WNT5A	P41221	12784	TRANS	BIP_PGC3_noukb	DECODE_Specific	+,NA		0.749657	0.749657	DECODE	DECODE	1.2357	5105.92	SCZ	WNT5A	Proteiome	BRAIN	SMR	BrainMeta	SMR	0.0232829	0.0351846	0.508141		37415601	10.3389/fgene.2023.1191264	Gedik et all Front Genet	BRAIN
WNT5A	P41221	12784	TRANS	BIP_PGC3_noukb	DECODE_Specific	+,NA		0.749657	0.749657	DECODE	DECODE	1.2357	5105.92	SCZ	WNT5A	Transcriptome	BRAIN_DLPFC	TWAS	CMC	FUSION	1.04163		0.298		31691811	10.1093/hmg/ddz253	Hall et al Hum Mol Genet	BRAIN
WNT5A	P41221	12784	TRANS	BIP_PGC3_noukb	DECODE_Specific	+,NA		0.749657	0.749657	DECODE	DECODE	1.2357	5105.92	SCZ.Clozuk.2018	WNT5A	Transcriptome	BRAIN	TWAS	PsychENCODE	FUSION	0.60464		0.545		30545856	10.1126/science.aat8127	Gandal et all science	BRAIN
WNT5A	P41221	12784	TRANS	BIP_PGC3_noukb	DECODE_Specific	+,NA		0.749657	0.749657	DECODE	DECODE	1.2357	5105.92	BD.PGC.ruderferCell2018	WNT5A	Transcriptome	BRAIN	TWAS	PsychENCODE	FUSION	-0.44193		0.659		30545856	10.1126/science.aat8127	Gandal et all science	BRAIN
WNT5A	P41221	12784	TRANS	BIP_PGC3_noukb	DECODE_Specific	+,NA		0.749657	0.749657	DECODE	DECODE	1.2357	5105.92	Depression Howard et all	WNT5A	Proteiome	BRAIN	PWAS	ROS/MAP	FUSION	-1.0348		0.301		33846625	10.1038/s41593-021-00832-6	Wingo Nat Neurosci	BRAIN
WNT5A	P41221	12784	TRANS	Depression_iPSYCH_2023	DECODE_Specific	+,NA		0.278733	0.278733	DECODE	DECODE	1.46147	1898.45	SCZ_PGC3	WNT5A	Transcriptome	DLPFC	MR	CMC+GTEX	MendelianRandomization			0.890018		35460606	10.1016/j.ajhg.2022.04.004	Jiang eet all Am J Hum Genet	BRAIN
WNT5A	P41221	12784	TRANS	Depression_iPSYCH_2023	DECODE_Specific	+,NA		0.278733	0.278733	DECODE	DECODE	1.46147	1898.45	SCZ_PGC3	WNT5A	Transcriptome	DLPFC	MR	CMC+GTEX	MendelianRandomization			0.887743		35460606	10.1016/j.ajhg.2022.04.004	Jiang eet all Am J Hum Genet	BRAIN
WNT5A	P41221	12784	TRANS	Depression_iPSYCH_2023	DECODE_Specific	+,NA		0.278733	0.278733	DECODE	DECODE	1.46147	1898.45	SCZ_PGC3	WNT5A	Transcriptome	DLPFC	MR	CMC+GTEX	MendelianRandomization			0.602749		35460606	10.1016/j.ajhg.2022.04.004	Jiang eet all Am J Hum Genet	BRAIN
WNT5A	P41221	12784	TRANS	Depression_iPSYCH_2023	DECODE_Specific	+,NA		0.278733	0.278733	DECODE	DECODE	1.46147	1898.45	SCZ_PGC3	WNT5A	Transcriptome	DLPFC	MR	CMC+GTEX	EMIC			0.769906		35460606	10.1016/j.ajhg.2022.04.004	Jiang eet all Am J Hum Genet	BRAIN
WNT5A	P41221	12784	TRANS	Depression_iPSYCH_2023	DECODE_Specific	+,NA		0.278733	0.278733	DECODE	DECODE	1.46147	1898.45	BIP_2019_Stahl_etall	WNT5A	Transcriptome	DLPFC	MR	CMC+GTEX	MendelianRandomization			0.81142		35460606	10.1016/j.ajhg.2022.04.004	Jiang eet all Am J Hum Genet	BRAIN
WNT5A	P41221	12784	TRANS	Depression_iPSYCH_2023	DECODE_Specific	+,NA		0.278733	0.278733	DECODE	DECODE	1.46147	1898.45	BIP_2019_Stahl_etall	WNT5A	Transcriptome	DLPFC	MR	CMC+GTEX	MendelianRandomization			0.810183		35460606	10.1016/j.ajhg.2022.04.004	Jiang eet all Am J Hum Genet	BRAIN
WNT5A	P41221	12784	TRANS	Depression_iPSYCH_2023	DECODE_Specific	+,NA		0.278733	0.278733	DECODE	DECODE	1.46147	1898.45	BIP_2019_Stahl_etall	WNT5A	Transcriptome	DLPFC	MR	CMC+GTEX	MendelianRandomization			0.808051		35460606	10.1016/j.ajhg.2022.04.004	Jiang eet all Am J Hum Genet	BRAIN
WNT5A	P41221	12784	TRANS	Depression_iPSYCH_2023	DECODE_Specific	+,NA		0.278733	0.278733	DECODE	DECODE	1.46147	1898.45	BIP_2019_Stahl_etall	WNT5A	Transcriptome	DLPFC	MR	CMC+GTEX	EMIC			0.742717		35460606	10.1016/j.ajhg.2022.04.004	Jiang eet all Am J Hum Genet	BRAIN
WNT5A	P41221	12784	TRANS	Depression_iPSYCH_2023	DECODE_Specific	+,NA		0.278733	0.278733	DECODE	DECODE	1.46147	1898.45	Deepression_Wray_tall	WNT5A	Transcriptome	BRAIN DLPFC	MR	PsychENCODE	TwoSampleMR	0.01	0.01	0.539		35296807	10.1038/s41380-022-01507-9	Deng et all Mol Psychiatry	BRAIN
WNT5A	P41221	12784	TRANS	Depression_iPSYCH_2023	DECODE_Specific	+,NA		0.278733	0.278733	DECODE	DECODE	1.46147	1898.45	SCZ_PGC3	WNT5A	Transcriptome	DLPFC	SMR	CMC+GTEX	SMR	0.0259904	0.0321921	0.419463		35460606	10.1016/j.ajhg.2022.04.004	Jiang eet all Am J Hum Genet	BRAIN
WNT5A	P41221	12784	TRANS	Depression_iPSYCH_2023	DECODE_Specific	+,NA		0.278733	0.278733	DECODE	DECODE	1.46147	1898.45	SCZ.Clozuk.2018	WNT5A	Transcriptome	BRAIN	SMR	PsychENCODE	SMR	0.0143199	0.0353807	0.686		30545856	10.1126/science.aat8127	Gandal et all science	BRAIN
WNT5A	P41221	12784	TRANS	Depression_iPSYCH_2023	DECODE_Specific	+,NA		0.278733	0.278733	DECODE	DECODE	1.46147	1898.45	BD.PGC.ruderferCell2018	WNT5A	Transcriptome	BRAIN	SMR	PsychENCODE	SMR	-0.0404658	0.0551181	0.462848		30545856	10.1126/science.aat8127	Gandal et all science	BRAIN
WNT5A	P41221	12784	TRANS	Depression_iPSYCH_2023	DECODE_Specific	+,NA		0.278733	0.278733	DECODE	DECODE	1.46147	1898.45	MDD	WNT5A	Proteiome	BRAIN	SMR	BrainMeta	SMR	0.00224461	0.0197554	0.909539		37415601	10.3389/fgene.2023.1191264	Gedik et all Front Genet	BRAIN
WNT5A	P41221	12784	TRANS	Depression_iPSYCH_2023	DECODE_Specific	+,NA		0.278733	0.278733	DECODE	DECODE	1.46147	1898.45	BIP	WNT5A	Proteiome	BRAIN	SMR	BrainMeta	SMR	0.0125523	0.042688	0.768722		37415601	10.3389/fgene.2023.1191264	Gedik et all Front Genet	BRAIN
WNT5A	P41221	12784	TRANS	Depression_iPSYCH_2023	DECODE_Specific	+,NA		0.278733	0.278733	DECODE	DECODE	1.46147	1898.45	SCZ	WNT5A	Proteiome	BRAIN	SMR	BrainMeta	SMR	0.0232829	0.0351846	0.508141		37415601	10.3389/fgene.2023.1191264	Gedik et all Front Genet	BRAIN
WNT5A	P41221	12784	TRANS	Depression_iPSYCH_2023	DECODE_Specific	+,NA		0.278733	0.278733	DECODE	DECODE	1.46147	1898.45	SCZ	WNT5A	Transcriptome	BRAIN_DLPFC	TWAS	CMC	FUSION	1.04163		0.298		31691811	10.1093/hmg/ddz253	Hall et al Hum Mol Genet	BRAIN
WNT5A	P41221	12784	TRANS	Depression_iPSYCH_2023	DECODE_Specific	+,NA		0.278733	0.278733	DECODE	DECODE	1.46147	1898.45	SCZ.Clozuk.2018	WNT5A	Transcriptome	BRAIN	TWAS	PsychENCODE	FUSION	0.60464		0.545		30545856	10.1126/science.aat8127	Gandal et all science	BRAIN
WNT5A	P41221	12784	TRANS	Depression_iPSYCH_2023	DECODE_Specific	+,NA		0.278733	0.278733	DECODE	DECODE	1.46147	1898.45	BD.PGC.ruderferCell2018	WNT5A	Transcriptome	BRAIN	TWAS	PsychENCODE	FUSION	-0.44193		0.659		30545856	10.1126/science.aat8127	Gandal et all science	BRAIN
WNT5A	P41221	12784	TRANS	Depression_iPSYCH_2023	DECODE_Specific	+,NA		0.278733	0.278733	DECODE	DECODE	1.46147	1898.45	Depression Howard et all	WNT5A	Proteiome	BRAIN	PWAS	ROS/MAP	FUSION	-1.0348		0.301		33846625	10.1038/s41593-021-00832-6	Wingo Nat Neurosci	BRAIN
WNT5A	P41221	12784	TRANS	PGC3_SCZ_NoUKB	DECODE_Specific	+,NA		0.88787	0.88787	DECODE	DECODE	1.36415	6047.28	SCZ_PGC3	WNT5A	Transcriptome	DLPFC	MR	CMC+GTEX	MendelianRandomization			0.890018		35460606	10.1016/j.ajhg.2022.04.004	Jiang eet all Am J Hum Genet	BRAIN
WNT5A	P41221	12784	TRANS	PGC3_SCZ_NoUKB	DECODE_Specific	+,NA		0.88787	0.88787	DECODE	DECODE	1.36415	6047.28	SCZ_PGC3	WNT5A	Transcriptome	DLPFC	MR	CMC+GTEX	MendelianRandomization			0.887743		35460606	10.1016/j.ajhg.2022.04.004	Jiang eet all Am J Hum Genet	BRAIN
WNT5A	P41221	12784	TRANS	PGC3_SCZ_NoUKB	DECODE_Specific	+,NA		0.88787	0.88787	DECODE	DECODE	1.36415	6047.28	SCZ_PGC3	WNT5A	Transcriptome	DLPFC	MR	CMC+GTEX	MendelianRandomization			0.602749		35460606	10.1016/j.ajhg.2022.04.004	Jiang eet all Am J Hum Genet	BRAIN
WNT5A	P41221	12784	TRANS	PGC3_SCZ_NoUKB	DECODE_Specific	+,NA		0.88787	0.88787	DECODE	DECODE	1.36415	6047.28	SCZ_PGC3	WNT5A	Transcriptome	DLPFC	MR	CMC+GTEX	EMIC			0.769906		35460606	10.1016/j.ajhg.2022.04.004	Jiang eet all Am J Hum Genet	BRAIN
WNT5A	P41221	12784	TRANS	PGC3_SCZ_NoUKB	DECODE_Specific	+,NA		0.88787	0.88787	DECODE	DECODE	1.36415	6047.28	BIP_2019_Stahl_etall	WNT5A	Transcriptome	DLPFC	MR	CMC+GTEX	MendelianRandomization			0.81142		35460606	10.1016/j.ajhg.2022.04.004	Jiang eet all Am J Hum Genet	BRAIN
WNT5A	P41221	12784	TRANS	PGC3_SCZ_NoUKB	DECODE_Specific	+,NA		0.88787	0.88787	DECODE	DECODE	1.36415	6047.28	BIP_2019_Stahl_etall	WNT5A	Transcriptome	DLPFC	MR	CMC+GTEX	MendelianRandomization			0.810183		35460606	10.1016/j.ajhg.2022.04.004	Jiang eet all Am J Hum Genet	BRAIN
WNT5A	P41221	12784	TRANS	PGC3_SCZ_NoUKB	DECODE_Specific	+,NA		0.88787	0.88787	DECODE	DECODE	1.36415	6047.28	BIP_2019_Stahl_etall	WNT5A	Transcriptome	DLPFC	MR	CMC+GTEX	MendelianRandomization			0.808051		35460606	10.1016/j.ajhg.2022.04.004	Jiang eet all Am J Hum Genet	BRAIN
WNT5A	P41221	12784	TRANS	PGC3_SCZ_NoUKB	DECODE_Specific	+,NA		0.88787	0.88787	DECODE	DECODE	1.36415	6047.28	BIP_2019_Stahl_etall	WNT5A	Transcriptome	DLPFC	MR	CMC+GTEX	EMIC			0.742717		35460606	10.1016/j.ajhg.2022.04.004	Jiang eet all Am J Hum Genet	BRAIN
WNT5A	P41221	12784	TRANS	PGC3_SCZ_NoUKB	DECODE_Specific	+,NA		0.88787	0.88787	DECODE	DECODE	1.36415	6047.28	Deepression_Wray_tall	WNT5A	Transcriptome	BRAIN DLPFC	MR	PsychENCODE	TwoSampleMR	0.01	0.01	0.539		35296807	10.1038/s41380-022-01507-9	Deng et all Mol Psychiatry	BRAIN
WNT5A	P41221	12784	TRANS	PGC3_SCZ_NoUKB	DECODE_Specific	+,NA		0.88787	0.88787	DECODE	DECODE	1.36415	6047.28	SCZ_PGC3	WNT5A	Transcriptome	DLPFC	SMR	CMC+GTEX	SMR	0.0259904	0.0321921	0.419463		35460606	10.1016/j.ajhg.2022.04.004	Jiang eet all Am J Hum Genet	BRAIN
WNT5A	P41221	12784	TRANS	PGC3_SCZ_NoUKB	DECODE_Specific	+,NA		0.88787	0.88787	DECODE	DECODE	1.36415	6047.28	SCZ.Clozuk.2018	WNT5A	Transcriptome	BRAIN	SMR	PsychENCODE	SMR	0.0143199	0.0353807	0.686		30545856	10.1126/science.aat8127	Gandal et all science	BRAIN
WNT5A	P41221	12784	TRANS	PGC3_SCZ_NoUKB	DECODE_Specific	+,NA		0.88787	0.88787	DECODE	DECODE	1.36415	6047.28	BD.PGC.ruderferCell2018	WNT5A	Transcriptome	BRAIN	SMR	PsychENCODE	SMR	-0.0404658	0.0551181	0.462848		30545856	10.1126/science.aat8127	Gandal et all science	BRAIN
WNT5A	P41221	12784	TRANS	PGC3_SCZ_NoUKB	DECODE_Specific	+,NA		0.88787	0.88787	DECODE	DECODE	1.36415	6047.28	MDD	WNT5A	Proteiome	BRAIN	SMR	BrainMeta	SMR	0.00224461	0.0197554	0.909539		37415601	10.3389/fgene.2023.1191264	Gedik et all Front Genet	BRAIN
WNT5A	P41221	12784	TRANS	PGC3_SCZ_NoUKB	DECODE_Specific	+,NA		0.88787	0.88787	DECODE	DECODE	1.36415	6047.28	BIP	WNT5A	Proteiome	BRAIN	SMR	BrainMeta	SMR	0.0125523	0.042688	0.768722		37415601	10.3389/fgene.2023.1191264	Gedik et all Front Genet	BRAIN
WNT5A	P41221	12784	TRANS	PGC3_SCZ_NoUKB	DECODE_Specific	+,NA		0.88787	0.88787	DECODE	DECODE	1.36415	6047.28	SCZ	WNT5A	Proteiome	BRAIN	SMR	BrainMeta	SMR	0.0232829	0.0351846	0.508141		37415601	10.3389/fgene.2023.1191264	Gedik et all Front Genet	BRAIN
WNT5A	P41221	12784	TRANS	PGC3_SCZ_NoUKB	DECODE_Specific	+,NA		0.88787	0.88787	DECODE	DECODE	1.36415	6047.28	SCZ	WNT5A	Transcriptome	BRAIN_DLPFC	TWAS	CMC	FUSION	1.04163		0.298		31691811	10.1093/hmg/ddz253	Hall et al Hum Mol Genet	BRAIN
WNT5A	P41221	12784	TRANS	PGC3_SCZ_NoUKB	DECODE_Specific	+,NA		0.88787	0.88787	DECODE	DECODE	1.36415	6047.28	SCZ.Clozuk.2018	WNT5A	Transcriptome	BRAIN	TWAS	PsychENCODE	FUSION	0.60464		0.545		30545856	10.1126/science.aat8127	Gandal et all science	BRAIN
WNT5A	P41221	12784	TRANS	PGC3_SCZ_NoUKB	DECODE_Specific	+,NA		0.88787	0.88787	DECODE	DECODE	1.36415	6047.28	BD.PGC.ruderferCell2018	WNT5A	Transcriptome	BRAIN	TWAS	PsychENCODE	FUSION	-0.44193		0.659		30545856	10.1126/science.aat8127	Gandal et all science	BRAIN
WNT5A	P41221	12784	TRANS	PGC3_SCZ_NoUKB	DECODE_Specific	+,NA		0.88787	0.88787	DECODE	DECODE	1.36415	6047.28	Depression Howard et all	WNT5A	Proteiome	BRAIN	PWAS	ROS/MAP	FUSION	-1.0348		0.301		33846625	10.1038/s41593-021-00832-6	Wingo Nat Neurosci	BRAIN
WNT7A	O00755	12786	TRANS	BIP_PGC3_noukb	DECODE_Specific	+,NA		0.0888288	0.0888288	DECODE	DECODE	0.318428	605.013	SCZ_PGC3	WNT7A	Transcriptome	DLPFC	MR	CMC+GTEX	MendelianRandomization			0.669112		35460606	10.1016/j.ajhg.2022.04.004	Jiang eet all Am J Hum Genet	BRAIN
WNT7A	O00755	12786	TRANS	BIP_PGC3_noukb	DECODE_Specific	+,NA		0.0888288	0.0888288	DECODE	DECODE	0.318428	605.013	SCZ_PGC3	WNT7A	Transcriptome	DLPFC	MR	CMC+GTEX	MendelianRandomization			0.648204		35460606	10.1016/j.ajhg.2022.04.004	Jiang eet all Am J Hum Genet	BRAIN
WNT7A	O00755	12786	TRANS	BIP_PGC3_noukb	DECODE_Specific	+,NA		0.0888288	0.0888288	DECODE	DECODE	0.318428	605.013	SCZ_PGC3	WNT7A	Transcriptome	DLPFC	MR	CMC+GTEX	MendelianRandomization			0.250772		35460606	10.1016/j.ajhg.2022.04.004	Jiang eet all Am J Hum Genet	BRAIN
WNT7A	O00755	12786	TRANS	BIP_PGC3_noukb	DECODE_Specific	+,NA		0.0888288	0.0888288	DECODE	DECODE	0.318428	605.013	SCZ_PGC3	WNT7A	Transcriptome	DLPFC	MR	CMC+GTEX	EMIC			0.723136		35460606	10.1016/j.ajhg.2022.04.004	Jiang eet all Am J Hum Genet	BRAIN
WNT7A	O00755	12786	TRANS	BIP_PGC3_noukb	DECODE_Specific	+,NA		0.0888288	0.0888288	DECODE	DECODE	0.318428	605.013	BIP_2019_Stahl_etall	WNT7A	Transcriptome	DLPFC	MR	CMC+GTEX	MendelianRandomization			0.845302		35460606	10.1016/j.ajhg.2022.04.004	Jiang eet all Am J Hum Genet	BRAIN
WNT7A	O00755	12786	TRANS	BIP_PGC3_noukb	DECODE_Specific	+,NA		0.0888288	0.0888288	DECODE	DECODE	0.318428	605.013	BIP_2019_Stahl_etall	WNT7A	Transcriptome	DLPFC	MR	CMC+GTEX	MendelianRandomization			0.844241		35460606	10.1016/j.ajhg.2022.04.004	Jiang eet all Am J Hum Genet	BRAIN
WNT7A	O00755	12786	TRANS	BIP_PGC3_noukb	DECODE_Specific	+,NA		0.0888288	0.0888288	DECODE	DECODE	0.318428	605.013	BIP_2019_Stahl_etall	WNT7A	Transcriptome	DLPFC	MR	CMC+GTEX	MendelianRandomization			0.972167		35460606	10.1016/j.ajhg.2022.04.004	Jiang eet all Am J Hum Genet	BRAIN
WNT7A	O00755	12786	TRANS	BIP_PGC3_noukb	DECODE_Specific	+,NA		0.0888288	0.0888288	DECODE	DECODE	0.318428	605.013	BIP_2019_Stahl_etall	WNT7A	Transcriptome	DLPFC	MR	CMC+GTEX	EMIC			0.710403		35460606	10.1016/j.ajhg.2022.04.004	Jiang eet all Am J Hum Genet	BRAIN
WNT7A	O00755	12786	TRANS	BIP_PGC3_noukb	DECODE_Specific	+,NA		0.0888288	0.0888288	DECODE	DECODE	0.318428	605.013	Deepression_Wray_tall	WNT7A	Transcriptome	BRAIN DLPFC	MR	PsychENCODE	TwoSampleMR	0	0.01	0.71		35296807	10.1038/s41380-022-01507-9	Deng et all Mol Psychiatry	BRAIN
WNT7A	O00755	12786	TRANS	BIP_PGC3_noukb	DECODE_Specific	+,NA		0.0888288	0.0888288	DECODE	DECODE	0.318428	605.013	SCZ_PGC3	WNT7A	Transcriptome	DLPFC	SMR	CMC+GTEX	SMR	0.00236328	0.0228378	0.917581		35460606	10.1016/j.ajhg.2022.04.004	Jiang eet all Am J Hum Genet	BRAIN
WNT7A	O00755	12786	TRANS	BIP_PGC3_noukb	DECODE_Specific	+,NA		0.0888288	0.0888288	DECODE	DECODE	0.318428	605.013	BD.PGC.ruderferCell2018	WNT7A	Transcriptome	BRAIN	SMR	PsychENCODE	SMR	0.00918829	0.0372289	0.805059		30545856	10.1126/science.aat8127	Gandal et all science	BRAIN
WNT7A	O00755	12786	TRANS	BIP_PGC3_noukb	DECODE_Specific	+,NA		0.0888288	0.0888288	DECODE	DECODE	0.318428	605.013	SCZ	WNT7A	Proteiome	BLOOD	SMR	eQTLGen	SMR	-0.0374289	0.067576	0.579662		37415601	10.3389/fgene.2023.1191264	Gedik et all Front Genet	BLOOD
WNT7A	O00755	12786	TRANS	BIP_PGC3_noukb	DECODE_Specific	+,NA		0.0888288	0.0888288	DECODE	DECODE	0.318428	605.013	MDD	WNT7A	Proteiome	BRAIN	SMR	BrainMeta	SMR	-0.00368032	0.00989439	0.709922		37415601	10.3389/fgene.2023.1191264	Gedik et all Front Genet	BRAIN
WNT7A	O00755	12786	TRANS	BIP_PGC3_noukb	DECODE_Specific	+,NA		0.0888288	0.0888288	DECODE	DECODE	0.318428	605.013	BIP	WNT7A	Proteiome	BRAIN	SMR	BrainMeta	SMR	0.0156485	0.021651	0.469827		37415601	10.3389/fgene.2023.1191264	Gedik et all Front Genet	BRAIN
WNT7A	O00755	12786	TRANS	BIP_PGC3_noukb	DECODE_Specific	+,NA		0.0888288	0.0888288	DECODE	DECODE	0.318428	605.013	SCZ	WNT7A	Proteiome	BRAIN	SMR	BrainMeta	SMR	0.00724459	0.0186389	0.697512		37415601	10.3389/fgene.2023.1191264	Gedik et all Front Genet	BRAIN
WNT7A	O00755	12786	TRANS	BIP_PGC3_noukb	DECODE_Specific	+,NA		0.0888288	0.0888288	DECODE	DECODE	0.318428	605.013	MDD	WNT7A	Proteiome	BLOOD	SMR	eQTLGen	SMR	-0.0108668	0.0357126	0.760911		37415601	10.3389/fgene.2023.1191264	Gedik et all Front Genet	BLOOD
WNT7A	O00755	12786	TRANS	BIP_PGC3_noukb	DECODE_Specific	+,NA		0.0888288	0.0888288	DECODE	DECODE	0.318428	605.013	BIP	WNT7A	Proteiome	BLOOD	SMR	eQTLGen	SMR	-0.00077616	0.0776199	0.992022		37415601	10.3389/fgene.2023.1191264	Gedik et all Front Genet	BLOOD
WNT7A	O00755	12786	TRANS	BIP_PGC3_noukb	DECODE_Specific	+,NA		0.0888288	0.0888288	DECODE	DECODE	0.318428	605.013	SCZ	WNT7A	Transcriptome	BRAIN_DLPFC	TWAS	CMC	FUSION	0.84992		0.395		31691811	10.1093/hmg/ddz253	Hall et al Hum Mol Genet	BRAIN
WNT7A	O00755	12786	TRANS	BIP_PGC3_noukb	DECODE_Specific	+,NA		0.0888288	0.0888288	DECODE	DECODE	0.318428	605.013	Depression Howard et all	WNT7A	Proteiome	BRAIN	PWAS	ROS/MAP	FUSION	0.0461		0.963		33846625	10.1038/s41593-021-00832-6	Wingo Nat Neurosci	BRAIN
WNT7A	O00755	12786	TRANS	Cognition_Meta	DECODE_Specific	+,NA		0.00367691	0.00367691	DECODE	DECODE	0.0707441	25.0434	SCZ_PGC3	WNT7A	Transcriptome	DLPFC	MR	CMC+GTEX	MendelianRandomization			0.669112		35460606	10.1016/j.ajhg.2022.04.004	Jiang eet all Am J Hum Genet	BRAIN
WNT7A	O00755	12786	TRANS	Cognition_Meta	DECODE_Specific	+,NA		0.00367691	0.00367691	DECODE	DECODE	0.0707441	25.0434	SCZ_PGC3	WNT7A	Transcriptome	DLPFC	MR	CMC+GTEX	MendelianRandomization			0.648204		35460606	10.1016/j.ajhg.2022.04.004	Jiang eet all Am J Hum Genet	BRAIN
WNT7A	O00755	12786	TRANS	Cognition_Meta	DECODE_Specific	+,NA		0.00367691	0.00367691	DECODE	DECODE	0.0707441	25.0434	SCZ_PGC3	WNT7A	Transcriptome	DLPFC	MR	CMC+GTEX	MendelianRandomization			0.250772		35460606	10.1016/j.ajhg.2022.04.004	Jiang eet all Am J Hum Genet	BRAIN
WNT7A	O00755	12786	TRANS	Cognition_Meta	DECODE_Specific	+,NA		0.00367691	0.00367691	DECODE	DECODE	0.0707441	25.0434	SCZ_PGC3	WNT7A	Transcriptome	DLPFC	MR	CMC+GTEX	EMIC			0.723136		35460606	10.1016/j.ajhg.2022.04.004	Jiang eet all Am J Hum Genet	BRAIN
WNT7A	O00755	12786	TRANS	Cognition_Meta	DECODE_Specific	+,NA		0.00367691	0.00367691	DECODE	DECODE	0.0707441	25.0434	BIP_2019_Stahl_etall	WNT7A	Transcriptome	DLPFC	MR	CMC+GTEX	MendelianRandomization			0.845302		35460606	10.1016/j.ajhg.2022.04.004	Jiang eet all Am J Hum Genet	BRAIN
WNT7A	O00755	12786	TRANS	Cognition_Meta	DECODE_Specific	+,NA		0.00367691	0.00367691	DECODE	DECODE	0.0707441	25.0434	BIP_2019_Stahl_etall	WNT7A	Transcriptome	DLPFC	MR	CMC+GTEX	MendelianRandomization			0.844241		35460606	10.1016/j.ajhg.2022.04.004	Jiang eet all Am J Hum Genet	BRAIN
WNT7A	O00755	12786	TRANS	Cognition_Meta	DECODE_Specific	+,NA		0.00367691	0.00367691	DECODE	DECODE	0.0707441	25.0434	BIP_2019_Stahl_etall	WNT7A	Transcriptome	DLPFC	MR	CMC+GTEX	MendelianRandomization			0.972167		35460606	10.1016/j.ajhg.2022.04.004	Jiang eet all Am J Hum Genet	BRAIN
WNT7A	O00755	12786	TRANS	Cognition_Meta	DECODE_Specific	+,NA		0.00367691	0.00367691	DECODE	DECODE	0.0707441	25.0434	BIP_2019_Stahl_etall	WNT7A	Transcriptome	DLPFC	MR	CMC+GTEX	EMIC			0.710403		35460606	10.1016/j.ajhg.2022.04.004	Jiang eet all Am J Hum Genet	BRAIN
WNT7A	O00755	12786	TRANS	Cognition_Meta	DECODE_Specific	+,NA		0.00367691	0.00367691	DECODE	DECODE	0.0707441	25.0434	Deepression_Wray_tall	WNT7A	Transcriptome	BRAIN DLPFC	MR	PsychENCODE	TwoSampleMR	0	0.01	0.71		35296807	10.1038/s41380-022-01507-9	Deng et all Mol Psychiatry	BRAIN
WNT7A	O00755	12786	TRANS	Cognition_Meta	DECODE_Specific	+,NA		0.00367691	0.00367691	DECODE	DECODE	0.0707441	25.0434	SCZ_PGC3	WNT7A	Transcriptome	DLPFC	SMR	CMC+GTEX	SMR	0.00236328	0.0228378	0.917581		35460606	10.1016/j.ajhg.2022.04.004	Jiang eet all Am J Hum Genet	BRAIN
WNT7A	O00755	12786	TRANS	Cognition_Meta	DECODE_Specific	+,NA		0.00367691	0.00367691	DECODE	DECODE	0.0707441	25.0434	BD.PGC.ruderferCell2018	WNT7A	Transcriptome	BRAIN	SMR	PsychENCODE	SMR	0.00918829	0.0372289	0.805059		30545856	10.1126/science.aat8127	Gandal et all science	BRAIN
WNT7A	O00755	12786	TRANS	Cognition_Meta	DECODE_Specific	+,NA		0.00367691	0.00367691	DECODE	DECODE	0.0707441	25.0434	SCZ	WNT7A	Proteiome	BLOOD	SMR	eQTLGen	SMR	-0.0374289	0.067576	0.579662		37415601	10.3389/fgene.2023.1191264	Gedik et all Front Genet	BLOOD
WNT7A	O00755	12786	TRANS	Cognition_Meta	DECODE_Specific	+,NA		0.00367691	0.00367691	DECODE	DECODE	0.0707441	25.0434	MDD	WNT7A	Proteiome	BRAIN	SMR	BrainMeta	SMR	-0.00368032	0.00989439	0.709922		37415601	10.3389/fgene.2023.1191264	Gedik et all Front Genet	BRAIN
WNT7A	O00755	12786	TRANS	Cognition_Meta	DECODE_Specific	+,NA		0.00367691	0.00367691	DECODE	DECODE	0.0707441	25.0434	BIP	WNT7A	Proteiome	BRAIN	SMR	BrainMeta	SMR	0.0156485	0.021651	0.469827		37415601	10.3389/fgene.2023.1191264	Gedik et all Front Genet	BRAIN
WNT7A	O00755	12786	TRANS	Cognition_Meta	DECODE_Specific	+,NA		0.00367691	0.00367691	DECODE	DECODE	0.0707441	25.0434	SCZ	WNT7A	Proteiome	BRAIN	SMR	BrainMeta	SMR	0.00724459	0.0186389	0.697512		37415601	10.3389/fgene.2023.1191264	Gedik et all Front Genet	BRAIN
WNT7A	O00755	12786	TRANS	Cognition_Meta	DECODE_Specific	+,NA		0.00367691	0.00367691	DECODE	DECODE	0.0707441	25.0434	MDD	WNT7A	Proteiome	BLOOD	SMR	eQTLGen	SMR	-0.0108668	0.0357126	0.760911		37415601	10.3389/fgene.2023.1191264	Gedik et all Front Genet	BLOOD
WNT7A	O00755	12786	TRANS	Cognition_Meta	DECODE_Specific	+,NA		0.00367691	0.00367691	DECODE	DECODE	0.0707441	25.0434	BIP	WNT7A	Proteiome	BLOOD	SMR	eQTLGen	SMR	-0.00077616	0.0776199	0.992022		37415601	10.3389/fgene.2023.1191264	Gedik et all Front Genet	BLOOD
WNT7A	O00755	12786	TRANS	Cognition_Meta	DECODE_Specific	+,NA		0.00367691	0.00367691	DECODE	DECODE	0.0707441	25.0434	SCZ	WNT7A	Transcriptome	BRAIN_DLPFC	TWAS	CMC	FUSION	0.84992		0.395		31691811	10.1093/hmg/ddz253	Hall et al Hum Mol Genet	BRAIN
WNT7A	O00755	12786	TRANS	Cognition_Meta	DECODE_Specific	+,NA		0.00367691	0.00367691	DECODE	DECODE	0.0707441	25.0434	Depression Howard et all	WNT7A	Proteiome	BRAIN	PWAS	ROS/MAP	FUSION	0.0461		0.963		33846625	10.1038/s41593-021-00832-6	Wingo Nat Neurosci	BRAIN
WNT7A	O00755	12786	TRANS	Depression_iPSYCH_2023	DECODE_Specific	-,NA		0.625696	0.625696	DECODE	DECODE	1.41394	4261.62	SCZ_PGC3	WNT7A	Transcriptome	DLPFC	MR	CMC+GTEX	MendelianRandomization			0.669112		35460606	10.1016/j.ajhg.2022.04.004	Jiang eet all Am J Hum Genet	BRAIN
WNT7A	O00755	12786	TRANS	Depression_iPSYCH_2023	DECODE_Specific	-,NA		0.625696	0.625696	DECODE	DECODE	1.41394	4261.62	SCZ_PGC3	WNT7A	Transcriptome	DLPFC	MR	CMC+GTEX	MendelianRandomization			0.648204		35460606	10.1016/j.ajhg.2022.04.004	Jiang eet all Am J Hum Genet	BRAIN
WNT7A	O00755	12786	TRANS	Depression_iPSYCH_2023	DECODE_Specific	-,NA		0.625696	0.625696	DECODE	DECODE	1.41394	4261.62	SCZ_PGC3	WNT7A	Transcriptome	DLPFC	MR	CMC+GTEX	MendelianRandomization			0.250772		35460606	10.1016/j.ajhg.2022.04.004	Jiang eet all Am J Hum Genet	BRAIN
WNT7A	O00755	12786	TRANS	Depression_iPSYCH_2023	DECODE_Specific	-,NA		0.625696	0.625696	DECODE	DECODE	1.41394	4261.62	SCZ_PGC3	WNT7A	Transcriptome	DLPFC	MR	CMC+GTEX	EMIC			0.723136		35460606	10.1016/j.ajhg.2022.04.004	Jiang eet all Am J Hum Genet	BRAIN
WNT7A	O00755	12786	TRANS	Depression_iPSYCH_2023	DECODE_Specific	-,NA		0.625696	0.625696	DECODE	DECODE	1.41394	4261.62	BIP_2019_Stahl_etall	WNT7A	Transcriptome	DLPFC	MR	CMC+GTEX	MendelianRandomization			0.845302		35460606	10.1016/j.ajhg.2022.04.004	Jiang eet all Am J Hum Genet	BRAIN
WNT7A	O00755	12786	TRANS	Depression_iPSYCH_2023	DECODE_Specific	-,NA		0.625696	0.625696	DECODE	DECODE	1.41394	4261.62	BIP_2019_Stahl_etall	WNT7A	Transcriptome	DLPFC	MR	CMC+GTEX	MendelianRandomization			0.844241		35460606	10.1016/j.ajhg.2022.04.004	Jiang eet all Am J Hum Genet	BRAIN
WNT7A	O00755	12786	TRANS	Depression_iPSYCH_2023	DECODE_Specific	-,NA		0.625696	0.625696	DECODE	DECODE	1.41394	4261.62	BIP_2019_Stahl_etall	WNT7A	Transcriptome	DLPFC	MR	CMC+GTEX	MendelianRandomization			0.972167		35460606	10.1016/j.ajhg.2022.04.004	Jiang eet all Am J Hum Genet	BRAIN
WNT7A	O00755	12786	TRANS	Depression_iPSYCH_2023	DECODE_Specific	-,NA		0.625696	0.625696	DECODE	DECODE	1.41394	4261.62	BIP_2019_Stahl_etall	WNT7A	Transcriptome	DLPFC	MR	CMC+GTEX	EMIC			0.710403		35460606	10.1016/j.ajhg.2022.04.004	Jiang eet all Am J Hum Genet	BRAIN
WNT7A	O00755	12786	TRANS	Depression_iPSYCH_2023	DECODE_Specific	-,NA		0.625696	0.625696	DECODE	DECODE	1.41394	4261.62	Deepression_Wray_tall	WNT7A	Transcriptome	BRAIN DLPFC	MR	PsychENCODE	TwoSampleMR	0	0.01	0.71		35296807	10.1038/s41380-022-01507-9	Deng et all Mol Psychiatry	BRAIN
WNT7A	O00755	12786	TRANS	Depression_iPSYCH_2023	DECODE_Specific	-,NA		0.625696	0.625696	DECODE	DECODE	1.41394	4261.62	SCZ_PGC3	WNT7A	Transcriptome	DLPFC	SMR	CMC+GTEX	SMR	0.00236328	0.0228378	0.917581		35460606	10.1016/j.ajhg.2022.04.004	Jiang eet all Am J Hum Genet	BRAIN
WNT7A	O00755	12786	TRANS	Depression_iPSYCH_2023	DECODE_Specific	-,NA		0.625696	0.625696	DECODE	DECODE	1.41394	4261.62	BD.PGC.ruderferCell2018	WNT7A	Transcriptome	BRAIN	SMR	PsychENCODE	SMR	0.00918829	0.0372289	0.805059		30545856	10.1126/science.aat8127	Gandal et all science	BRAIN
WNT7A	O00755	12786	TRANS	Depression_iPSYCH_2023	DECODE_Specific	-,NA		0.625696	0.625696	DECODE	DECODE	1.41394	4261.62	SCZ	WNT7A	Proteiome	BLOOD	SMR	eQTLGen	SMR	-0.0374289	0.067576	0.579662		37415601	10.3389/fgene.2023.1191264	Gedik et all Front Genet	BLOOD
WNT7A	O00755	12786	TRANS	Depression_iPSYCH_2023	DECODE_Specific	-,NA		0.625696	0.625696	DECODE	DECODE	1.41394	4261.62	MDD	WNT7A	Proteiome	BRAIN	SMR	BrainMeta	SMR	-0.00368032	0.00989439	0.709922		37415601	10.3389/fgene.2023.1191264	Gedik et all Front Genet	BRAIN
WNT7A	O00755	12786	TRANS	Depression_iPSYCH_2023	DECODE_Specific	-,NA		0.625696	0.625696	DECODE	DECODE	1.41394	4261.62	BIP	WNT7A	Proteiome	BRAIN	SMR	BrainMeta	SMR	0.0156485	0.021651	0.469827		37415601	10.3389/fgene.2023.1191264	Gedik et all Front Genet	BRAIN
WNT7A	O00755	12786	TRANS	Depression_iPSYCH_2023	DECODE_Specific	-,NA		0.625696	0.625696	DECODE	DECODE	1.41394	4261.62	SCZ	WNT7A	Proteiome	BRAIN	SMR	BrainMeta	SMR	0.00724459	0.0186389	0.697512		37415601	10.3389/fgene.2023.1191264	Gedik et all Front Genet	BRAIN
WNT7A	O00755	12786	TRANS	Depression_iPSYCH_2023	DECODE_Specific	-,NA		0.625696	0.625696	DECODE	DECODE	1.41394	4261.62	MDD	WNT7A	Proteiome	BLOOD	SMR	eQTLGen	SMR	-0.0108668	0.0357126	0.760911		37415601	10.3389/fgene.2023.1191264	Gedik et all Front Genet	BLOOD
WNT7A	O00755	12786	TRANS	Depression_iPSYCH_2023	DECODE_Specific	-,NA		0.625696	0.625696	DECODE	DECODE	1.41394	4261.62	BIP	WNT7A	Proteiome	BLOOD	SMR	eQTLGen	SMR	-0.00077616	0.0776199	0.992022		37415601	10.3389/fgene.2023.1191264	Gedik et all Front Genet	BLOOD
WNT7A	O00755	12786	TRANS	Depression_iPSYCH_2023	DECODE_Specific	-,NA		0.625696	0.625696	DECODE	DECODE	1.41394	4261.62	SCZ	WNT7A	Transcriptome	BRAIN_DLPFC	TWAS	CMC	FUSION	0.84992		0.395		31691811	10.1093/hmg/ddz253	Hall et al Hum Mol Genet	BRAIN
WNT7A	O00755	12786	TRANS	Depression_iPSYCH_2023	DECODE_Specific	-,NA		0.625696	0.625696	DECODE	DECODE	1.41394	4261.62	Depression Howard et all	WNT7A	Proteiome	BRAIN	PWAS	ROS/MAP	FUSION	0.0461		0.963		33846625	10.1038/s41593-021-00832-6	Wingo Nat Neurosci	BRAIN
WNT7A	O00755	12786	TRANS	PGC3_SCZ_NoUKB	DECODE_Specific	+,NA		0.0801671	0.0801671	DECODE	DECODE	0.337465	546.018	SCZ_PGC3	WNT7A	Transcriptome	DLPFC	MR	CMC+GTEX	MendelianRandomization			0.669112		35460606	10.1016/j.ajhg.2022.04.004	Jiang eet all Am J Hum Genet	BRAIN
WNT7A	O00755	12786	TRANS	PGC3_SCZ_NoUKB	DECODE_Specific	+,NA		0.0801671	0.0801671	DECODE	DECODE	0.337465	546.018	SCZ_PGC3	WNT7A	Transcriptome	DLPFC	MR	CMC+GTEX	MendelianRandomization			0.648204		35460606	10.1016/j.ajhg.2022.04.004	Jiang eet all Am J Hum Genet	BRAIN
WNT7A	O00755	12786	TRANS	PGC3_SCZ_NoUKB	DECODE_Specific	+,NA		0.0801671	0.0801671	DECODE	DECODE	0.337465	546.018	SCZ_PGC3	WNT7A	Transcriptome	DLPFC	MR	CMC+GTEX	MendelianRandomization			0.250772		35460606	10.1016/j.ajhg.2022.04.004	Jiang eet all Am J Hum Genet	BRAIN
WNT7A	O00755	12786	TRANS	PGC3_SCZ_NoUKB	DECODE_Specific	+,NA		0.0801671	0.0801671	DECODE	DECODE	0.337465	546.018	SCZ_PGC3	WNT7A	Transcriptome	DLPFC	MR	CMC+GTEX	EMIC			0.723136		35460606	10.1016/j.ajhg.2022.04.004	Jiang eet all Am J Hum Genet	BRAIN
WNT7A	O00755	12786	TRANS	PGC3_SCZ_NoUKB	DECODE_Specific	+,NA		0.0801671	0.0801671	DECODE	DECODE	0.337465	546.018	BIP_2019_Stahl_etall	WNT7A	Transcriptome	DLPFC	MR	CMC+GTEX	MendelianRandomization			0.845302		35460606	10.1016/j.ajhg.2022.04.004	Jiang eet all Am J Hum Genet	BRAIN
WNT7A	O00755	12786	TRANS	PGC3_SCZ_NoUKB	DECODE_Specific	+,NA		0.0801671	0.0801671	DECODE	DECODE	0.337465	546.018	BIP_2019_Stahl_etall	WNT7A	Transcriptome	DLPFC	MR	CMC+GTEX	MendelianRandomization			0.844241		35460606	10.1016/j.ajhg.2022.04.004	Jiang eet all Am J Hum Genet	BRAIN
WNT7A	O00755	12786	TRANS	PGC3_SCZ_NoUKB	DECODE_Specific	+,NA		0.0801671	0.0801671	DECODE	DECODE	0.337465	546.018	BIP_2019_Stahl_etall	WNT7A	Transcriptome	DLPFC	MR	CMC+GTEX	MendelianRandomization			0.972167		35460606	10.1016/j.ajhg.2022.04.004	Jiang eet all Am J Hum Genet	BRAIN
WNT7A	O00755	12786	TRANS	PGC3_SCZ_NoUKB	DECODE_Specific	+,NA		0.0801671	0.0801671	DECODE	DECODE	0.337465	546.018	BIP_2019_Stahl_etall	WNT7A	Transcriptome	DLPFC	MR	CMC+GTEX	EMIC			0.710403		35460606	10.1016/j.ajhg.2022.04.004	Jiang eet all Am J Hum Genet	BRAIN
WNT7A	O00755	12786	TRANS	PGC3_SCZ_NoUKB	DECODE_Specific	+,NA		0.0801671	0.0801671	DECODE	DECODE	0.337465	546.018	Deepression_Wray_tall	WNT7A	Transcriptome	BRAIN DLPFC	MR	PsychENCODE	TwoSampleMR	0	0.01	0.71		35296807	10.1038/s41380-022-01507-9	Deng et all Mol Psychiatry	BRAIN
WNT7A	O00755	12786	TRANS	PGC3_SCZ_NoUKB	DECODE_Specific	+,NA		0.0801671	0.0801671	DECODE	DECODE	0.337465	546.018	SCZ_PGC3	WNT7A	Transcriptome	DLPFC	SMR	CMC+GTEX	SMR	0.00236328	0.0228378	0.917581		35460606	10.1016/j.ajhg.2022.04.004	Jiang eet all Am J Hum Genet	BRAIN
WNT7A	O00755	12786	TRANS	PGC3_SCZ_NoUKB	DECODE_Specific	+,NA		0.0801671	0.0801671	DECODE	DECODE	0.337465	546.018	BD.PGC.ruderferCell2018	WNT7A	Transcriptome	BRAIN	SMR	PsychENCODE	SMR	0.00918829	0.0372289	0.805059		30545856	10.1126/science.aat8127	Gandal et all science	BRAIN
WNT7A	O00755	12786	TRANS	PGC3_SCZ_NoUKB	DECODE_Specific	+,NA		0.0801671	0.0801671	DECODE	DECODE	0.337465	546.018	SCZ	WNT7A	Proteiome	BLOOD	SMR	eQTLGen	SMR	-0.0374289	0.067576	0.579662		37415601	10.3389/fgene.2023.1191264	Gedik et all Front Genet	BLOOD
WNT7A	O00755	12786	TRANS	PGC3_SCZ_NoUKB	DECODE_Specific	+,NA		0.0801671	0.0801671	DECODE	DECODE	0.337465	546.018	MDD	WNT7A	Proteiome	BRAIN	SMR	BrainMeta	SMR	-0.00368032	0.00989439	0.709922		37415601	10.3389/fgene.2023.1191264	Gedik et all Front Genet	BRAIN
WNT7A	O00755	12786	TRANS	PGC3_SCZ_NoUKB	DECODE_Specific	+,NA		0.0801671	0.0801671	DECODE	DECODE	0.337465	546.018	BIP	WNT7A	Proteiome	BRAIN	SMR	BrainMeta	SMR	0.0156485	0.021651	0.469827		37415601	10.3389/fgene.2023.1191264	Gedik et all Front Genet	BRAIN
WNT7A	O00755	12786	TRANS	PGC3_SCZ_NoUKB	DECODE_Specific	+,NA		0.0801671	0.0801671	DECODE	DECODE	0.337465	546.018	SCZ	WNT7A	Proteiome	BRAIN	SMR	BrainMeta	SMR	0.00724459	0.0186389	0.697512		37415601	10.3389/fgene.2023.1191264	Gedik et all Front Genet	BRAIN
WNT7A	O00755	12786	TRANS	PGC3_SCZ_NoUKB	DECODE_Specific	+,NA		0.0801671	0.0801671	DECODE	DECODE	0.337465	546.018	MDD	WNT7A	Proteiome	BLOOD	SMR	eQTLGen	SMR	-0.0108668	0.0357126	0.760911		37415601	10.3389/fgene.2023.1191264	Gedik et all Front Genet	BLOOD
WNT7A	O00755	12786	TRANS	PGC3_SCZ_NoUKB	DECODE_Specific	+,NA		0.0801671	0.0801671	DECODE	DECODE	0.337465	546.018	BIP	WNT7A	Proteiome	BLOOD	SMR	eQTLGen	SMR	-0.00077616	0.0776199	0.992022		37415601	10.3389/fgene.2023.1191264	Gedik et all Front Genet	BLOOD
WNT7A	O00755	12786	TRANS	PGC3_SCZ_NoUKB	DECODE_Specific	+,NA		0.0801671	0.0801671	DECODE	DECODE	0.337465	546.018	SCZ	WNT7A	Transcriptome	BRAIN_DLPFC	TWAS	CMC	FUSION	0.84992		0.395		31691811	10.1093/hmg/ddz253	Hall et al Hum Mol Genet	BRAIN
WNT7A	O00755	12786	TRANS	PGC3_SCZ_NoUKB	DECODE_Specific	+,NA		0.0801671	0.0801671	DECODE	DECODE	0.337465	546.018	Depression Howard et all	WNT7A	Proteiome	BRAIN	PWAS	ROS/MAP	FUSION	0.0461		0.963		33846625	10.1038/s41593-021-00832-6	Wingo Nat Neurosci	BRAIN
WNT9A	O14904	12778	CIS	Depression_iPSYCH_2023	UKBB-PPP_Specific	NA,-		0.333081	0.333081	UKBB_PPP	UKBB_PPP	1.09504	1245.06	SCZ.Clozuk.2018	WNT9A	Transcriptome	BRAIN	SMR	PsychENCODE	SMR	-0.0309452	0.0434225	0.476		30545856	10.1126/science.aat8127	Gandal et all science	BRAIN
WNT9A	O14904	12778	CIS	Depression_iPSYCH_2023	UKBB-PPP_Specific	NA,-		0.333081	0.333081	UKBB_PPP	UKBB_PPP	1.09504	1245.06	MDD	WNT9A	Proteiome	BRAIN	SMR	BrainMeta	SMR	0.0131722	0.0168503	0.434381		37415601	10.3389/fgene.2023.1191264	Gedik et all Front Genet	BRAIN
WNT9A	O14904	12778	CIS	Depression_iPSYCH_2023	UKBB-PPP_Specific	NA,-		0.333081	0.333081	UKBB_PPP	UKBB_PPP	1.09504	1245.06	BIP	WNT9A	Proteiome	BRAIN	SMR	BrainMeta	SMR	0.0122692	0.0359588	0.732951		37415601	10.3389/fgene.2023.1191264	Gedik et all Front Genet	BRAIN
WNT9A	O14904	12778	CIS	Depression_iPSYCH_2023	UKBB-PPP_Specific	NA,-		0.333081	0.333081	UKBB_PPP	UKBB_PPP	1.09504	1245.06	SCZ	WNT9A	Proteiome	BRAIN	SMR	BrainMeta	SMR	-0.00833621	0.0293576	0.776446		37415601	10.3389/fgene.2023.1191264	Gedik et all Front Genet	BRAIN
WNT9A	O14904	12778	CIS	PGC3_SCZ_NoUKB	UKBB-PPP_Specific	NA,+		0.630605	0.630605	UKBB_PPP	UKBB_PPP	1.24129	2357.2	SCZ.Clozuk.2018	WNT9A	Transcriptome	BRAIN	SMR	PsychENCODE	SMR	-0.0309452	0.0434225	0.476		30545856	10.1126/science.aat8127	Gandal et all science	BRAIN
WNT9A	O14904	12778	CIS	PGC3_SCZ_NoUKB	UKBB-PPP_Specific	NA,+		0.630605	0.630605	UKBB_PPP	UKBB_PPP	1.24129	2357.2	MDD	WNT9A	Proteiome	BRAIN	SMR	BrainMeta	SMR	0.0131722	0.0168503	0.434381		37415601	10.3389/fgene.2023.1191264	Gedik et all Front Genet	BRAIN
WNT9A	O14904	12778	CIS	PGC3_SCZ_NoUKB	UKBB-PPP_Specific	NA,+		0.630605	0.630605	UKBB_PPP	UKBB_PPP	1.24129	2357.2	BIP	WNT9A	Proteiome	BRAIN	SMR	BrainMeta	SMR	0.0122692	0.0359588	0.732951		37415601	10.3389/fgene.2023.1191264	Gedik et all Front Genet	BRAIN
WNT9A	O14904	12778	CIS	PGC3_SCZ_NoUKB	UKBB-PPP_Specific	NA,+		0.630605	0.630605	UKBB_PPP	UKBB_PPP	1.24129	2357.2	SCZ	WNT9A	Proteiome	BRAIN	SMR	BrainMeta	SMR	-0.00833621	0.0293576	0.776446		37415601	10.3389/fgene.2023.1191264	Gedik et all Front Genet	BRAIN
WNT9A	O14904	12778	CIS	BIP_PGC3_noukb	UKBB-PPP_Specific	NA,-		0.83103	0.83103	UKBB_PPP	UKBB_PPP	1.36966	3106.39	SCZ.Clozuk.2018	WNT9A	Transcriptome	BRAIN	SMR	PsychENCODE	SMR	-0.0309452	0.0434225	0.476		30545856	10.1126/science.aat8127	Gandal et all science	BRAIN
WNT9A	O14904	12778	CIS	BIP_PGC3_noukb	UKBB-PPP_Specific	NA,-		0.83103	0.83103	UKBB_PPP	UKBB_PPP	1.36966	3106.39	MDD	WNT9A	Proteiome	BRAIN	SMR	BrainMeta	SMR	0.0131722	0.0168503	0.434381		37415601	10.3389/fgene.2023.1191264	Gedik et all Front Genet	BRAIN
WNT9A	O14904	12778	CIS	BIP_PGC3_noukb	UKBB-PPP_Specific	NA,-		0.83103	0.83103	UKBB_PPP	UKBB_PPP	1.36966	3106.39	BIP	WNT9A	Proteiome	BRAIN	SMR	BrainMeta	SMR	0.0122692	0.0359588	0.732951		37415601	10.3389/fgene.2023.1191264	Gedik et all Front Genet	BRAIN
WNT9A	O14904	12778	CIS	BIP_PGC3_noukb	UKBB-PPP_Specific	NA,-		0.83103	0.83103	UKBB_PPP	UKBB_PPP	1.36966	3106.39	SCZ	WNT9A	Proteiome	BRAIN	SMR	BrainMeta	SMR	-0.00833621	0.0293576	0.776446		37415601	10.3389/fgene.2023.1191264	Gedik et all Front Genet	BRAIN
WNT9A	O14904	12778	CIS	Cognition_Meta	UKBB-PPP_Specific	NA,+		0.81319	0.81319	UKBB_PPP	UKBB_PPP	1.37047	3039.7	SCZ.Clozuk.2018	WNT9A	Transcriptome	BRAIN	SMR	PsychENCODE	SMR	-0.0309452	0.0434225	0.476		30545856	10.1126/science.aat8127	Gandal et all science	BRAIN
WNT9A	O14904	12778	CIS	Cognition_Meta	UKBB-PPP_Specific	NA,+		0.81319	0.81319	UKBB_PPP	UKBB_PPP	1.37047	3039.7	MDD	WNT9A	Proteiome	BRAIN	SMR	BrainMeta	SMR	0.0131722	0.0168503	0.434381		37415601	10.3389/fgene.2023.1191264	Gedik et all Front Genet	BRAIN
WNT9A	O14904	12778	CIS	Cognition_Meta	UKBB-PPP_Specific	NA,+		0.81319	0.81319	UKBB_PPP	UKBB_PPP	1.37047	3039.7	BIP	WNT9A	Proteiome	BRAIN	SMR	BrainMeta	SMR	0.0122692	0.0359588	0.732951		37415601	10.3389/fgene.2023.1191264	Gedik et all Front Genet	BRAIN
WNT9A	O14904	12778	CIS	Cognition_Meta	UKBB-PPP_Specific	NA,+		0.81319	0.81319	UKBB_PPP	UKBB_PPP	1.37047	3039.7	SCZ	WNT9A	Proteiome	BRAIN	SMR	BrainMeta	SMR	-0.00833621	0.0293576	0.776446		37415601	10.3389/fgene.2023.1191264	Gedik et all Front Genet	BRAIN
WNT9A	O14904	12778	TRANS	BIP_PGC3_noukb	UKBB-PPP_Specific	NA,-		0.369084	0.369084	UKBB_PPP	UKBB_PPP	0.786556	2513.83	SCZ.Clozuk.2018	WNT9A	Transcriptome	BRAIN	SMR	PsychENCODE	SMR	-0.0309452	0.0434225	0.476		30545856	10.1126/science.aat8127	Gandal et all science	BRAIN
WNT9A	O14904	12778	TRANS	BIP_PGC3_noukb	UKBB-PPP_Specific	NA,-		0.369084	0.369084	UKBB_PPP	UKBB_PPP	0.786556	2513.83	MDD	WNT9A	Proteiome	BRAIN	SMR	BrainMeta	SMR	0.0131722	0.0168503	0.434381		37415601	10.3389/fgene.2023.1191264	Gedik et all Front Genet	BRAIN
WNT9A	O14904	12778	TRANS	BIP_PGC3_noukb	UKBB-PPP_Specific	NA,-		0.369084	0.369084	UKBB_PPP	UKBB_PPP	0.786556	2513.83	BIP	WNT9A	Proteiome	BRAIN	SMR	BrainMeta	SMR	0.0122692	0.0359588	0.732951		37415601	10.3389/fgene.2023.1191264	Gedik et all Front Genet	BRAIN
WNT9A	O14904	12778	TRANS	BIP_PGC3_noukb	UKBB-PPP_Specific	NA,-		0.369084	0.369084	UKBB_PPP	UKBB_PPP	0.786556	2513.83	SCZ	WNT9A	Proteiome	BRAIN	SMR	BrainMeta	SMR	-0.00833621	0.0293576	0.776446		37415601	10.3389/fgene.2023.1191264	Gedik et all Front Genet	BRAIN
WNT9A	O14904	12778	TRANS	Cognition_Meta	UKBB-PPP_Specific	NA,-		0.2416	0.2416	UKBB_PPP	UKBB_PPP	0.772189	1645.54	SCZ.Clozuk.2018	WNT9A	Transcriptome	BRAIN	SMR	PsychENCODE	SMR	-0.0309452	0.0434225	0.476		30545856	10.1126/science.aat8127	Gandal et all science	BRAIN
WNT9A	O14904	12778	TRANS	Cognition_Meta	UKBB-PPP_Specific	NA,-		0.2416	0.2416	UKBB_PPP	UKBB_PPP	0.772189	1645.54	MDD	WNT9A	Proteiome	BRAIN	SMR	BrainMeta	SMR	0.0131722	0.0168503	0.434381		37415601	10.3389/fgene.2023.1191264	Gedik et all Front Genet	BRAIN
WNT9A	O14904	12778	TRANS	Cognition_Meta	UKBB-PPP_Specific	NA,-		0.2416	0.2416	UKBB_PPP	UKBB_PPP	0.772189	1645.54	BIP	WNT9A	Proteiome	BRAIN	SMR	BrainMeta	SMR	0.0122692	0.0359588	0.732951		37415601	10.3389/fgene.2023.1191264	Gedik et all Front Genet	BRAIN
WNT9A	O14904	12778	TRANS	Cognition_Meta	UKBB-PPP_Specific	NA,-		0.2416	0.2416	UKBB_PPP	UKBB_PPP	0.772189	1645.54	SCZ	WNT9A	Proteiome	BRAIN	SMR	BrainMeta	SMR	-0.00833621	0.0293576	0.776446		37415601	10.3389/fgene.2023.1191264	Gedik et all Front Genet	BRAIN
WNT9A	O14904	12778	TRANS	Depression_iPSYCH_2023	UKBB-PPP_Specific	NA,-		0.378997	0.378997	UKBB_PPP	UKBB_PPP	1.55409	2581.35	SCZ.Clozuk.2018	WNT9A	Transcriptome	BRAIN	SMR	PsychENCODE	SMR	-0.0309452	0.0434225	0.476		30545856	10.1126/science.aat8127	Gandal et all science	BRAIN
WNT9A	O14904	12778	TRANS	Depression_iPSYCH_2023	UKBB-PPP_Specific	NA,-		0.378997	0.378997	UKBB_PPP	UKBB_PPP	1.55409	2581.35	MDD	WNT9A	Proteiome	BRAIN	SMR	BrainMeta	SMR	0.0131722	0.0168503	0.434381		37415601	10.3389/fgene.2023.1191264	Gedik et all Front Genet	BRAIN
WNT9A	O14904	12778	TRANS	Depression_iPSYCH_2023	UKBB-PPP_Specific	NA,-		0.378997	0.378997	UKBB_PPP	UKBB_PPP	1.55409	2581.35	BIP	WNT9A	Proteiome	BRAIN	SMR	BrainMeta	SMR	0.0122692	0.0359588	0.732951		37415601	10.3389/fgene.2023.1191264	Gedik et all Front Genet	BRAIN
WNT9A	O14904	12778	TRANS	Depression_iPSYCH_2023	UKBB-PPP_Specific	NA,-		0.378997	0.378997	UKBB_PPP	UKBB_PPP	1.55409	2581.35	SCZ	WNT9A	Proteiome	BRAIN	SMR	BrainMeta	SMR	-0.00833621	0.0293576	0.776446		37415601	10.3389/fgene.2023.1191264	Gedik et all Front Genet	BRAIN
WNT9A	O14904	12778	TRANS	PGC3_SCZ_NoUKB	UKBB-PPP_Specific	NA,-		0.457328	0.457328	UKBB_PPP	UKBB_PPP	0.94304	3114.86	SCZ.Clozuk.2018	WNT9A	Transcriptome	BRAIN	SMR	PsychENCODE	SMR	-0.0309452	0.0434225	0.476		30545856	10.1126/science.aat8127	Gandal et all science	BRAIN
WNT9A	O14904	12778	TRANS	PGC3_SCZ_NoUKB	UKBB-PPP_Specific	NA,-		0.457328	0.457328	UKBB_PPP	UKBB_PPP	0.94304	3114.86	MDD	WNT9A	Proteiome	BRAIN	SMR	BrainMeta	SMR	0.0131722	0.0168503	0.434381		37415601	10.3389/fgene.2023.1191264	Gedik et all Front Genet	BRAIN
WNT9A	O14904	12778	TRANS	PGC3_SCZ_NoUKB	UKBB-PPP_Specific	NA,-		0.457328	0.457328	UKBB_PPP	UKBB_PPP	0.94304	3114.86	BIP	WNT9A	Proteiome	BRAIN	SMR	BrainMeta	SMR	0.0122692	0.0359588	0.732951		37415601	10.3389/fgene.2023.1191264	Gedik et all Front Genet	BRAIN
WNT9A	O14904	12778	TRANS	PGC3_SCZ_NoUKB	UKBB-PPP_Specific	NA,-		0.457328	0.457328	UKBB_PPP	UKBB_PPP	0.94304	3114.86	SCZ	WNT9A	Proteiome	BRAIN	SMR	BrainMeta	SMR	-0.00833621	0.0293576	0.776446		37415601	10.3389/fgene.2023.1191264	Gedik et all Front Genet	BRAIN
WRNIP1	Q96S55	20876	TRANS	BIP_PGC3_noukb	DECODE_Specific	+,NA		0.0559303	0.0559303	DECODE	DECODE	0.304753	380.941	SCZ_PGC3	WRNIP1	Transcriptome	DLPFC	MR	CMC+GTEX	MendelianRandomization			0.445438		35460606	10.1016/j.ajhg.2022.04.004	Jiang eet all Am J Hum Genet	BRAIN
WRNIP1	Q96S55	20876	TRANS	BIP_PGC3_noukb	DECODE_Specific	+,NA		0.0559303	0.0559303	DECODE	DECODE	0.304753	380.941	SCZ_PGC3	WRNIP1	Transcriptome	DLPFC	MR	CMC+GTEX	MendelianRandomization			0.386463		35460606	10.1016/j.ajhg.2022.04.004	Jiang eet all Am J Hum Genet	BRAIN
WRNIP1	Q96S55	20876	TRANS	BIP_PGC3_noukb	DECODE_Specific	+,NA		0.0559303	0.0559303	DECODE	DECODE	0.304753	380.941	SCZ_PGC3	WRNIP1	Transcriptome	DLPFC	MR	CMC+GTEX	MendelianRandomization			0.00372662		35460606	10.1016/j.ajhg.2022.04.004	Jiang eet all Am J Hum Genet	BRAIN
WRNIP1	Q96S55	20876	TRANS	BIP_PGC3_noukb	DECODE_Specific	+,NA		0.0559303	0.0559303	DECODE	DECODE	0.304753	380.941	SCZ_PGC3	WRNIP1	Transcriptome	DLPFC	MR	CMC+GTEX	EMIC			0.107269		35460606	10.1016/j.ajhg.2022.04.004	Jiang eet all Am J Hum Genet	BRAIN
WRNIP1	Q96S55	20876	TRANS	BIP_PGC3_noukb	DECODE_Specific	+,NA		0.0559303	0.0559303	DECODE	DECODE	0.304753	380.941	BIP_2019_Stahl_etall	WRNIP1	Transcriptome	DLPFC	MR	CMC+GTEX	MendelianRandomization			0.94542		35460606	10.1016/j.ajhg.2022.04.004	Jiang eet all Am J Hum Genet	BRAIN
WRNIP1	Q96S55	20876	TRANS	BIP_PGC3_noukb	DECODE_Specific	+,NA		0.0559303	0.0559303	DECODE	DECODE	0.304753	380.941	BIP_2019_Stahl_etall	WRNIP1	Transcriptome	DLPFC	MR	CMC+GTEX	MendelianRandomization			0.944265		35460606	10.1016/j.ajhg.2022.04.004	Jiang eet all Am J Hum Genet	BRAIN
WRNIP1	Q96S55	20876	TRANS	BIP_PGC3_noukb	DECODE_Specific	+,NA		0.0559303	0.0559303	DECODE	DECODE	0.304753	380.941	BIP_2019_Stahl_etall	WRNIP1	Transcriptome	DLPFC	MR	CMC+GTEX	MendelianRandomization			0.0928606		35460606	10.1016/j.ajhg.2022.04.004	Jiang eet all Am J Hum Genet	BRAIN
WRNIP1	Q96S55	20876	TRANS	BIP_PGC3_noukb	DECODE_Specific	+,NA		0.0559303	0.0559303	DECODE	DECODE	0.304753	380.941	BIP_2019_Stahl_etall	WRNIP1	Transcriptome	DLPFC	MR	CMC+GTEX	EMIC			0.958053		35460606	10.1016/j.ajhg.2022.04.004	Jiang eet all Am J Hum Genet	BRAIN
WRNIP1	Q96S55	20876	TRANS	BIP_PGC3_noukb	DECODE_Specific	+,NA		0.0559303	0.0559303	DECODE	DECODE	0.304753	380.941	Deepression_Wray_tall	WRNIP1	Transcriptome	BRAIN DLPFC	MR	PsychENCODE	TwoSampleMR	-0.01	0.02	0.766		35296807	10.1038/s41380-022-01507-9	Deng et all Mol Psychiatry	BRAIN
WRNIP1	Q96S55	20876	TRANS	BIP_PGC3_noukb	DECODE_Specific	+,NA		0.0559303	0.0559303	DECODE	DECODE	0.304753	380.941	Deepression_Wray_tall	WRNIP1	Transcriptome	BLOOD	MR	GTEx	TwoSampleMR	-0.01	0.02	0.755		35296807	10.1038/s41380-022-01507-9	Deng et all Mol Psychiatry	BLOOD
WRNIP1	Q96S55	20876	TRANS	BIP_PGC3_noukb	DECODE_Specific	+,NA		0.0559303	0.0559303	DECODE	DECODE	0.304753	380.941	SCZ_PGC3	WRNIP1	Transcriptome	DLPFC	SMR	CMC+GTEX	SMR	0.0394417	0.0249963	0.114588		35460606	10.1016/j.ajhg.2022.04.004	Jiang eet all Am J Hum Genet	BRAIN
WRNIP1	Q96S55	20876	TRANS	BIP_PGC3_noukb	DECODE_Specific	+,NA		0.0559303	0.0559303	DECODE	DECODE	0.304753	380.941	SCZ_PGC3	WRNIP1	Transcriptome_Transcriptlvel	DLPFC	SMR	CMC+GTEX	SMR	0.041951	0.0341253	0.21895		35460606	10.1016/j.ajhg.2022.04.004	Jiang eet all Am J Hum Genet	BRAIN
WRNIP1	Q96S55	20876	TRANS	BIP_PGC3_noukb	DECODE_Specific	+,NA		0.0559303	0.0559303	DECODE	DECODE	0.304753	380.941	SCZ.Clozuk.2018	WRNIP1	Transcriptome	BRAIN	SMR	PsychENCODE	SMR	0.0497262	0.0423042	0.24		30545856	10.1126/science.aat8127	Gandal et all science	BRAIN
WRNIP1	Q96S55	20876	TRANS	BIP_PGC3_noukb	DECODE_Specific	+,NA		0.0559303	0.0559303	DECODE	DECODE	0.304753	380.941	BD.PGC.ruderferCell2018	WRNIP1	Transcriptome	BRAIN	SMR	PsychENCODE	SMR	0.0472741	0.0647542	0.465357		30545856	10.1126/science.aat8127	Gandal et all science	BRAIN
WRNIP1	Q96S55	20876	TRANS	BIP_PGC3_noukb	DECODE_Specific	+,NA		0.0559303	0.0559303	DECODE	DECODE	0.304753	380.941	MDD	WRNIP1	Proteiome	BRAIN	SMR	BrainMeta	SMR	-0.00409491	0.0113254	0.717675		37415601	10.3389/fgene.2023.1191264	Gedik et all Front Genet	BRAIN
WRNIP1	Q96S55	20876	TRANS	BIP_PGC3_noukb	DECODE_Specific	+,NA		0.0559303	0.0559303	DECODE	DECODE	0.304753	380.941	BIP	WRNIP1	Proteiome	BRAIN	SMR	BrainMeta	SMR	0.0368598	0.0259227	0.155052		37415601	10.3389/fgene.2023.1191264	Gedik et all Front Genet	BRAIN
WRNIP1	Q96S55	20876	TRANS	BIP_PGC3_noukb	DECODE_Specific	+,NA		0.0559303	0.0559303	DECODE	DECODE	0.304753	380.941	SCZ	WRNIP1	Proteiome	BRAIN	SMR	BrainMeta	SMR	0.0478694	0.0205519	0.019849		37415601	10.3389/fgene.2023.1191264	Gedik et all Front Genet	BRAIN
WRNIP1	Q96S55	20876	TRANS	BIP_PGC3_noukb	DECODE_Specific	+,NA		0.0559303	0.0559303	DECODE	DECODE	0.304753	380.941	MDD	WRNIP1	Proteiome	BLOOD	SMR	eQTLGen	SMR	-0.0192719	0.0477027	0.686213		37415601	10.3389/fgene.2023.1191264	Gedik et all Front Genet	BLOOD
WRNIP1	Q96S55	20876	TRANS	BIP_PGC3_noukb	DECODE_Specific	+,NA		0.0559303	0.0559303	DECODE	DECODE	0.304753	380.941	BIP	WRNIP1	Proteiome	BLOOD	SMR	eQTLGen	SMR	0.115679	0.103959	0.265818		37415601	10.3389/fgene.2023.1191264	Gedik et all Front Genet	BLOOD
WRNIP1	Q96S55	20876	TRANS	BIP_PGC3_noukb	DECODE_Specific	+,NA		0.0559303	0.0559303	DECODE	DECODE	0.304753	380.941	SCZ	WRNIP1	Transcriptome	BRAIN_DLPFC	TWAS	CMC	FUSION	0.5608		0.575		31691811	10.1093/hmg/ddz253	Hall et al Hum Mol Genet	BRAIN
WRNIP1	Q96S55	20876	TRANS	BIP_PGC3_noukb	DECODE_Specific	+,NA		0.0559303	0.0559303	DECODE	DECODE	0.304753	380.941	SCZ.Clozuk.2018	WRNIP1	Transcriptome	BRAIN	TWAS	PsychENCODE	FUSION	0.26793		0.789		30545856	10.1126/science.aat8127	Gandal et all science	BRAIN
WRNIP1	Q96S55	20876	TRANS	BIP_PGC3_noukb	DECODE_Specific	+,NA		0.0559303	0.0559303	DECODE	DECODE	0.304753	380.941	BD.PGC.ruderferCell2018	WRNIP1	Transcriptome	BRAIN	TWAS	PsychENCODE	FUSION	0.02746		0.978		30545856	10.1126/science.aat8127	Gandal et all science	BRAIN
WRNIP1	Q96S55	20876	TRANS	BIP_PGC3_noukb	DECODE_Specific	+,NA		0.0559303	0.0559303	DECODE	DECODE	0.304753	380.941	Depression Howard et all	WRNIP1	Proteiome	BRAIN	PWAS	ROS/MAP	FUSION	-1.19513		0.232035		33846625	10.1038/s41593-021-00832-6	Wingo Nat Neurosci	BRAIN
WRNIP1	Q96S55	20876	TRANS	Cognition_Meta	DECODE_Specific	+,NA		0.00190774	0.00190774	DECODE	DECODE	0.126152	12.9936	SCZ_PGC3	WRNIP1	Transcriptome	DLPFC	MR	CMC+GTEX	MendelianRandomization			0.445438		35460606	10.1016/j.ajhg.2022.04.004	Jiang eet all Am J Hum Genet	BRAIN
WRNIP1	Q96S55	20876	TRANS	Cognition_Meta	DECODE_Specific	+,NA		0.00190774	0.00190774	DECODE	DECODE	0.126152	12.9936	SCZ_PGC3	WRNIP1	Transcriptome	DLPFC	MR	CMC+GTEX	MendelianRandomization			0.386463		35460606	10.1016/j.ajhg.2022.04.004	Jiang eet all Am J Hum Genet	BRAIN
WRNIP1	Q96S55	20876	TRANS	Cognition_Meta	DECODE_Specific	+,NA		0.00190774	0.00190774	DECODE	DECODE	0.126152	12.9936	SCZ_PGC3	WRNIP1	Transcriptome	DLPFC	MR	CMC+GTEX	MendelianRandomization			0.00372662		35460606	10.1016/j.ajhg.2022.04.004	Jiang eet all Am J Hum Genet	BRAIN
WRNIP1	Q96S55	20876	TRANS	Cognition_Meta	DECODE_Specific	+,NA		0.00190774	0.00190774	DECODE	DECODE	0.126152	12.9936	SCZ_PGC3	WRNIP1	Transcriptome	DLPFC	MR	CMC+GTEX	EMIC			0.107269		35460606	10.1016/j.ajhg.2022.04.004	Jiang eet all Am J Hum Genet	BRAIN
WRNIP1	Q96S55	20876	TRANS	Cognition_Meta	DECODE_Specific	+,NA		0.00190774	0.00190774	DECODE	DECODE	0.126152	12.9936	BIP_2019_Stahl_etall	WRNIP1	Transcriptome	DLPFC	MR	CMC+GTEX	MendelianRandomization			0.94542		35460606	10.1016/j.ajhg.2022.04.004	Jiang eet all Am J Hum Genet	BRAIN
WRNIP1	Q96S55	20876	TRANS	Cognition_Meta	DECODE_Specific	+,NA		0.00190774	0.00190774	DECODE	DECODE	0.126152	12.9936	BIP_2019_Stahl_etall	WRNIP1	Transcriptome	DLPFC	MR	CMC+GTEX	MendelianRandomization			0.944265		35460606	10.1016/j.ajhg.2022.04.004	Jiang eet all Am J Hum Genet	BRAIN
WRNIP1	Q96S55	20876	TRANS	Cognition_Meta	DECODE_Specific	+,NA		0.00190774	0.00190774	DECODE	DECODE	0.126152	12.9936	BIP_2019_Stahl_etall	WRNIP1	Transcriptome	DLPFC	MR	CMC+GTEX	MendelianRandomization			0.0928606		35460606	10.1016/j.ajhg.2022.04.004	Jiang eet all Am J Hum Genet	BRAIN
WRNIP1	Q96S55	20876	TRANS	Cognition_Meta	DECODE_Specific	+,NA		0.00190774	0.00190774	DECODE	DECODE	0.126152	12.9936	BIP_2019_Stahl_etall	WRNIP1	Transcriptome	DLPFC	MR	CMC+GTEX	EMIC			0.958053		35460606	10.1016/j.ajhg.2022.04.004	Jiang eet all Am J Hum Genet	BRAIN
WRNIP1	Q96S55	20876	TRANS	Cognition_Meta	DECODE_Specific	+,NA		0.00190774	0.00190774	DECODE	DECODE	0.126152	12.9936	Deepression_Wray_tall	WRNIP1	Transcriptome	BRAIN DLPFC	MR	PsychENCODE	TwoSampleMR	-0.01	0.02	0.766		35296807	10.1038/s41380-022-01507-9	Deng et all Mol Psychiatry	BRAIN
WRNIP1	Q96S55	20876	TRANS	Cognition_Meta	DECODE_Specific	+,NA		0.00190774	0.00190774	DECODE	DECODE	0.126152	12.9936	Deepression_Wray_tall	WRNIP1	Transcriptome	BLOOD	MR	GTEx	TwoSampleMR	-0.01	0.02	0.755		35296807	10.1038/s41380-022-01507-9	Deng et all Mol Psychiatry	BLOOD
WRNIP1	Q96S55	20876	TRANS	Cognition_Meta	DECODE_Specific	+,NA		0.00190774	0.00190774	DECODE	DECODE	0.126152	12.9936	SCZ_PGC3	WRNIP1	Transcriptome	DLPFC	SMR	CMC+GTEX	SMR	0.0394417	0.0249963	0.114588		35460606	10.1016/j.ajhg.2022.04.004	Jiang eet all Am J Hum Genet	BRAIN
WRNIP1	Q96S55	20876	TRANS	Cognition_Meta	DECODE_Specific	+,NA		0.00190774	0.00190774	DECODE	DECODE	0.126152	12.9936	SCZ_PGC3	WRNIP1	Transcriptome_Transcriptlvel	DLPFC	SMR	CMC+GTEX	SMR	0.041951	0.0341253	0.21895		35460606	10.1016/j.ajhg.2022.04.004	Jiang eet all Am J Hum Genet	BRAIN
WRNIP1	Q96S55	20876	TRANS	Cognition_Meta	DECODE_Specific	+,NA		0.00190774	0.00190774	DECODE	DECODE	0.126152	12.9936	SCZ.Clozuk.2018	WRNIP1	Transcriptome	BRAIN	SMR	PsychENCODE	SMR	0.0497262	0.0423042	0.24		30545856	10.1126/science.aat8127	Gandal et all science	BRAIN
WRNIP1	Q96S55	20876	TRANS	Cognition_Meta	DECODE_Specific	+,NA		0.00190774	0.00190774	DECODE	DECODE	0.126152	12.9936	BD.PGC.ruderferCell2018	WRNIP1	Transcriptome	BRAIN	SMR	PsychENCODE	SMR	0.0472741	0.0647542	0.465357		30545856	10.1126/science.aat8127	Gandal et all science	BRAIN
WRNIP1	Q96S55	20876	TRANS	Cognition_Meta	DECODE_Specific	+,NA		0.00190774	0.00190774	DECODE	DECODE	0.126152	12.9936	MDD	WRNIP1	Proteiome	BRAIN	SMR	BrainMeta	SMR	-0.00409491	0.0113254	0.717675		37415601	10.3389/fgene.2023.1191264	Gedik et all Front Genet	BRAIN
WRNIP1	Q96S55	20876	TRANS	Cognition_Meta	DECODE_Specific	+,NA		0.00190774	0.00190774	DECODE	DECODE	0.126152	12.9936	BIP	WRNIP1	Proteiome	BRAIN	SMR	BrainMeta	SMR	0.0368598	0.0259227	0.155052		37415601	10.3389/fgene.2023.1191264	Gedik et all Front Genet	BRAIN
WRNIP1	Q96S55	20876	TRANS	Cognition_Meta	DECODE_Specific	+,NA		0.00190774	0.00190774	DECODE	DECODE	0.126152	12.9936	SCZ	WRNIP1	Proteiome	BRAIN	SMR	BrainMeta	SMR	0.0478694	0.0205519	0.019849		37415601	10.3389/fgene.2023.1191264	Gedik et all Front Genet	BRAIN
WRNIP1	Q96S55	20876	TRANS	Cognition_Meta	DECODE_Specific	+,NA		0.00190774	0.00190774	DECODE	DECODE	0.126152	12.9936	MDD	WRNIP1	Proteiome	BLOOD	SMR	eQTLGen	SMR	-0.0192719	0.0477027	0.686213		37415601	10.3389/fgene.2023.1191264	Gedik et all Front Genet	BLOOD
WRNIP1	Q96S55	20876	TRANS	Cognition_Meta	DECODE_Specific	+,NA		0.00190774	0.00190774	DECODE	DECODE	0.126152	12.9936	BIP	WRNIP1	Proteiome	BLOOD	SMR	eQTLGen	SMR	0.115679	0.103959	0.265818		37415601	10.3389/fgene.2023.1191264	Gedik et all Front Genet	BLOOD
WRNIP1	Q96S55	20876	TRANS	Cognition_Meta	DECODE_Specific	+,NA		0.00190774	0.00190774	DECODE	DECODE	0.126152	12.9936	SCZ	WRNIP1	Transcriptome	BRAIN_DLPFC	TWAS	CMC	FUSION	0.5608		0.575		31691811	10.1093/hmg/ddz253	Hall et al Hum Mol Genet	BRAIN
WRNIP1	Q96S55	20876	TRANS	Cognition_Meta	DECODE_Specific	+,NA		0.00190774	0.00190774	DECODE	DECODE	0.126152	12.9936	SCZ.Clozuk.2018	WRNIP1	Transcriptome	BRAIN	TWAS	PsychENCODE	FUSION	0.26793		0.789		30545856	10.1126/science.aat8127	Gandal et all science	BRAIN
WRNIP1	Q96S55	20876	TRANS	Cognition_Meta	DECODE_Specific	+,NA		0.00190774	0.00190774	DECODE	DECODE	0.126152	12.9936	BD.PGC.ruderferCell2018	WRNIP1	Transcriptome	BRAIN	TWAS	PsychENCODE	FUSION	0.02746		0.978		30545856	10.1126/science.aat8127	Gandal et all science	BRAIN
WRNIP1	Q96S55	20876	TRANS	Cognition_Meta	DECODE_Specific	+,NA		0.00190774	0.00190774	DECODE	DECODE	0.126152	12.9936	Depression Howard et all	WRNIP1	Proteiome	BRAIN	PWAS	ROS/MAP	FUSION	-1.19513		0.232035		33846625	10.1038/s41593-021-00832-6	Wingo Nat Neurosci	BRAIN
WRNIP1	Q96S55	20876	TRANS	Depression_iPSYCH_2023	DECODE_Specific	-,NA		0.499846	0.499846	DECODE	DECODE	1.57686	3404.45	SCZ_PGC3	WRNIP1	Transcriptome	DLPFC	MR	CMC+GTEX	MendelianRandomization			0.445438		35460606	10.1016/j.ajhg.2022.04.004	Jiang eet all Am J Hum Genet	BRAIN
WRNIP1	Q96S55	20876	TRANS	Depression_iPSYCH_2023	DECODE_Specific	-,NA		0.499846	0.499846	DECODE	DECODE	1.57686	3404.45	SCZ_PGC3	WRNIP1	Transcriptome	DLPFC	MR	CMC+GTEX	MendelianRandomization			0.386463		35460606	10.1016/j.ajhg.2022.04.004	Jiang eet all Am J Hum Genet	BRAIN
WRNIP1	Q96S55	20876	TRANS	Depression_iPSYCH_2023	DECODE_Specific	-,NA		0.499846	0.499846	DECODE	DECODE	1.57686	3404.45	SCZ_PGC3	WRNIP1	Transcriptome	DLPFC	MR	CMC+GTEX	MendelianRandomization			0.00372662		35460606	10.1016/j.ajhg.2022.04.004	Jiang eet all Am J Hum Genet	BRAIN
WRNIP1	Q96S55	20876	TRANS	Depression_iPSYCH_2023	DECODE_Specific	-,NA		0.499846	0.499846	DECODE	DECODE	1.57686	3404.45	SCZ_PGC3	WRNIP1	Transcriptome	DLPFC	MR	CMC+GTEX	EMIC			0.107269		35460606	10.1016/j.ajhg.2022.04.004	Jiang eet all Am J Hum Genet	BRAIN
WRNIP1	Q96S55	20876	TRANS	Depression_iPSYCH_2023	DECODE_Specific	-,NA		0.499846	0.499846	DECODE	DECODE	1.57686	3404.45	BIP_2019_Stahl_etall	WRNIP1	Transcriptome	DLPFC	MR	CMC+GTEX	MendelianRandomization			0.94542		35460606	10.1016/j.ajhg.2022.04.004	Jiang eet all Am J Hum Genet	BRAIN
WRNIP1	Q96S55	20876	TRANS	Depression_iPSYCH_2023	DECODE_Specific	-,NA		0.499846	0.499846	DECODE	DECODE	1.57686	3404.45	BIP_2019_Stahl_etall	WRNIP1	Transcriptome	DLPFC	MR	CMC+GTEX	MendelianRandomization			0.944265		35460606	10.1016/j.ajhg.2022.04.004	Jiang eet all Am J Hum Genet	BRAIN
WRNIP1	Q96S55	20876	TRANS	Depression_iPSYCH_2023	DECODE_Specific	-,NA		0.499846	0.499846	DECODE	DECODE	1.57686	3404.45	BIP_2019_Stahl_etall	WRNIP1	Transcriptome	DLPFC	MR	CMC+GTEX	MendelianRandomization			0.0928606		35460606	10.1016/j.ajhg.2022.04.004	Jiang eet all Am J Hum Genet	BRAIN
WRNIP1	Q96S55	20876	TRANS	Depression_iPSYCH_2023	DECODE_Specific	-,NA		0.499846	0.499846	DECODE	DECODE	1.57686	3404.45	BIP_2019_Stahl_etall	WRNIP1	Transcriptome	DLPFC	MR	CMC+GTEX	EMIC			0.958053		35460606	10.1016/j.ajhg.2022.04.004	Jiang eet all Am J Hum Genet	BRAIN
WRNIP1	Q96S55	20876	TRANS	Depression_iPSYCH_2023	DECODE_Specific	-,NA		0.499846	0.499846	DECODE	DECODE	1.57686	3404.45	Deepression_Wray_tall	WRNIP1	Transcriptome	BRAIN DLPFC	MR	PsychENCODE	TwoSampleMR	-0.01	0.02	0.766		35296807	10.1038/s41380-022-01507-9	Deng et all Mol Psychiatry	BRAIN
WRNIP1	Q96S55	20876	TRANS	Depression_iPSYCH_2023	DECODE_Specific	-,NA		0.499846	0.499846	DECODE	DECODE	1.57686	3404.45	Deepression_Wray_tall	WRNIP1	Transcriptome	BLOOD	MR	GTEx	TwoSampleMR	-0.01	0.02	0.755		35296807	10.1038/s41380-022-01507-9	Deng et all Mol Psychiatry	BLOOD
WRNIP1	Q96S55	20876	TRANS	Depression_iPSYCH_2023	DECODE_Specific	-,NA		0.499846	0.499846	DECODE	DECODE	1.57686	3404.45	SCZ_PGC3	WRNIP1	Transcriptome	DLPFC	SMR	CMC+GTEX	SMR	0.0394417	0.0249963	0.114588		35460606	10.1016/j.ajhg.2022.04.004	Jiang eet all Am J Hum Genet	BRAIN
WRNIP1	Q96S55	20876	TRANS	Depression_iPSYCH_2023	DECODE_Specific	-,NA		0.499846	0.499846	DECODE	DECODE	1.57686	3404.45	SCZ_PGC3	WRNIP1	Transcriptome_Transcriptlvel	DLPFC	SMR	CMC+GTEX	SMR	0.041951	0.0341253	0.21895		35460606	10.1016/j.ajhg.2022.04.004	Jiang eet all Am J Hum Genet	BRAIN
WRNIP1	Q96S55	20876	TRANS	Depression_iPSYCH_2023	DECODE_Specific	-,NA		0.499846	0.499846	DECODE	DECODE	1.57686	3404.45	SCZ.Clozuk.2018	WRNIP1	Transcriptome	BRAIN	SMR	PsychENCODE	SMR	0.0497262	0.0423042	0.24		30545856	10.1126/science.aat8127	Gandal et all science	BRAIN
WRNIP1	Q96S55	20876	TRANS	Depression_iPSYCH_2023	DECODE_Specific	-,NA		0.499846	0.499846	DECODE	DECODE	1.57686	3404.45	BD.PGC.ruderferCell2018	WRNIP1	Transcriptome	BRAIN	SMR	PsychENCODE	SMR	0.0472741	0.0647542	0.465357		30545856	10.1126/science.aat8127	Gandal et all science	BRAIN
WRNIP1	Q96S55	20876	TRANS	Depression_iPSYCH_2023	DECODE_Specific	-,NA		0.499846	0.499846	DECODE	DECODE	1.57686	3404.45	MDD	WRNIP1	Proteiome	BRAIN	SMR	BrainMeta	SMR	-0.00409491	0.0113254	0.717675		37415601	10.3389/fgene.2023.1191264	Gedik et all Front Genet	BRAIN
WRNIP1	Q96S55	20876	TRANS	Depression_iPSYCH_2023	DECODE_Specific	-,NA		0.499846	0.499846	DECODE	DECODE	1.57686	3404.45	BIP	WRNIP1	Proteiome	BRAIN	SMR	BrainMeta	SMR	0.0368598	0.0259227	0.155052		37415601	10.3389/fgene.2023.1191264	Gedik et all Front Genet	BRAIN
WRNIP1	Q96S55	20876	TRANS	Depression_iPSYCH_2023	DECODE_Specific	-,NA		0.499846	0.499846	DECODE	DECODE	1.57686	3404.45	SCZ	WRNIP1	Proteiome	BRAIN	SMR	BrainMeta	SMR	0.0478694	0.0205519	0.019849		37415601	10.3389/fgene.2023.1191264	Gedik et all Front Genet	BRAIN
WRNIP1	Q96S55	20876	TRANS	Depression_iPSYCH_2023	DECODE_Specific	-,NA		0.499846	0.499846	DECODE	DECODE	1.57686	3404.45	MDD	WRNIP1	Proteiome	BLOOD	SMR	eQTLGen	SMR	-0.0192719	0.0477027	0.686213		37415601	10.3389/fgene.2023.1191264	Gedik et all Front Genet	BLOOD
WRNIP1	Q96S55	20876	TRANS	Depression_iPSYCH_2023	DECODE_Specific	-,NA		0.499846	0.499846	DECODE	DECODE	1.57686	3404.45	BIP	WRNIP1	Proteiome	BLOOD	SMR	eQTLGen	SMR	0.115679	0.103959	0.265818		37415601	10.3389/fgene.2023.1191264	Gedik et all Front Genet	BLOOD
WRNIP1	Q96S55	20876	TRANS	Depression_iPSYCH_2023	DECODE_Specific	-,NA		0.499846	0.499846	DECODE	DECODE	1.57686	3404.45	SCZ	WRNIP1	Transcriptome	BRAIN_DLPFC	TWAS	CMC	FUSION	0.5608		0.575		31691811	10.1093/hmg/ddz253	Hall et al Hum Mol Genet	BRAIN
WRNIP1	Q96S55	20876	TRANS	Depression_iPSYCH_2023	DECODE_Specific	-,NA		0.499846	0.499846	DECODE	DECODE	1.57686	3404.45	SCZ.Clozuk.2018	WRNIP1	Transcriptome	BRAIN	TWAS	PsychENCODE	FUSION	0.26793		0.789		30545856	10.1126/science.aat8127	Gandal et all science	BRAIN
WRNIP1	Q96S55	20876	TRANS	Depression_iPSYCH_2023	DECODE_Specific	-,NA		0.499846	0.499846	DECODE	DECODE	1.57686	3404.45	BD.PGC.ruderferCell2018	WRNIP1	Transcriptome	BRAIN	TWAS	PsychENCODE	FUSION	0.02746		0.978		30545856	10.1126/science.aat8127	Gandal et all science	BRAIN
WRNIP1	Q96S55	20876	TRANS	Depression_iPSYCH_2023	DECODE_Specific	-,NA		0.499846	0.499846	DECODE	DECODE	1.57686	3404.45	Depression Howard et all	WRNIP1	Proteiome	BRAIN	PWAS	ROS/MAP	FUSION	-1.19513		0.232035		33846625	10.1038/s41593-021-00832-6	Wingo Nat Neurosci	BRAIN
WRNIP1	Q96S55	20876	TRANS	PGC3_SCZ_NoUKB	DECODE_Specific	+,NA		0.0424899	0.0424899	DECODE	DECODE	0.294104	289.399	SCZ_PGC3	WRNIP1	Transcriptome	DLPFC	MR	CMC+GTEX	MendelianRandomization			0.445438		35460606	10.1016/j.ajhg.2022.04.004	Jiang eet all Am J Hum Genet	BRAIN
WRNIP1	Q96S55	20876	TRANS	PGC3_SCZ_NoUKB	DECODE_Specific	+,NA		0.0424899	0.0424899	DECODE	DECODE	0.294104	289.399	SCZ_PGC3	WRNIP1	Transcriptome	DLPFC	MR	CMC+GTEX	MendelianRandomization			0.386463		35460606	10.1016/j.ajhg.2022.04.004	Jiang eet all Am J Hum Genet	BRAIN
WRNIP1	Q96S55	20876	TRANS	PGC3_SCZ_NoUKB	DECODE_Specific	+,NA		0.0424899	0.0424899	DECODE	DECODE	0.294104	289.399	SCZ_PGC3	WRNIP1	Transcriptome	DLPFC	MR	CMC+GTEX	MendelianRandomization			0.00372662		35460606	10.1016/j.ajhg.2022.04.004	Jiang eet all Am J Hum Genet	BRAIN
WRNIP1	Q96S55	20876	TRANS	PGC3_SCZ_NoUKB	DECODE_Specific	+,NA		0.0424899	0.0424899	DECODE	DECODE	0.294104	289.399	SCZ_PGC3	WRNIP1	Transcriptome	DLPFC	MR	CMC+GTEX	EMIC			0.107269		35460606	10.1016/j.ajhg.2022.04.004	Jiang eet all Am J Hum Genet	BRAIN
WRNIP1	Q96S55	20876	TRANS	PGC3_SCZ_NoUKB	DECODE_Specific	+,NA		0.0424899	0.0424899	DECODE	DECODE	0.294104	289.399	BIP_2019_Stahl_etall	WRNIP1	Transcriptome	DLPFC	MR	CMC+GTEX	MendelianRandomization			0.94542		35460606	10.1016/j.ajhg.2022.04.004	Jiang eet all Am J Hum Genet	BRAIN
WRNIP1	Q96S55	20876	TRANS	PGC3_SCZ_NoUKB	DECODE_Specific	+,NA		0.0424899	0.0424899	DECODE	DECODE	0.294104	289.399	BIP_2019_Stahl_etall	WRNIP1	Transcriptome	DLPFC	MR	CMC+GTEX	MendelianRandomization			0.944265		35460606	10.1016/j.ajhg.2022.04.004	Jiang eet all Am J Hum Genet	BRAIN
WRNIP1	Q96S55	20876	TRANS	PGC3_SCZ_NoUKB	DECODE_Specific	+,NA		0.0424899	0.0424899	DECODE	DECODE	0.294104	289.399	BIP_2019_Stahl_etall	WRNIP1	Transcriptome	DLPFC	MR	CMC+GTEX	MendelianRandomization			0.0928606		35460606	10.1016/j.ajhg.2022.04.004	Jiang eet all Am J Hum Genet	BRAIN
WRNIP1	Q96S55	20876	TRANS	PGC3_SCZ_NoUKB	DECODE_Specific	+,NA		0.0424899	0.0424899	DECODE	DECODE	0.294104	289.399	BIP_2019_Stahl_etall	WRNIP1	Transcriptome	DLPFC	MR	CMC+GTEX	EMIC			0.958053		35460606	10.1016/j.ajhg.2022.04.004	Jiang eet all Am J Hum Genet	BRAIN
WRNIP1	Q96S55	20876	TRANS	PGC3_SCZ_NoUKB	DECODE_Specific	+,NA		0.0424899	0.0424899	DECODE	DECODE	0.294104	289.399	Deepression_Wray_tall	WRNIP1	Transcriptome	BRAIN DLPFC	MR	PsychENCODE	TwoSampleMR	-0.01	0.02	0.766		35296807	10.1038/s41380-022-01507-9	Deng et all Mol Psychiatry	BRAIN
WRNIP1	Q96S55	20876	TRANS	PGC3_SCZ_NoUKB	DECODE_Specific	+,NA		0.0424899	0.0424899	DECODE	DECODE	0.294104	289.399	Deepression_Wray_tall	WRNIP1	Transcriptome	BLOOD	MR	GTEx	TwoSampleMR	-0.01	0.02	0.755		35296807	10.1038/s41380-022-01507-9	Deng et all Mol Psychiatry	BLOOD
WRNIP1	Q96S55	20876	TRANS	PGC3_SCZ_NoUKB	DECODE_Specific	+,NA		0.0424899	0.0424899	DECODE	DECODE	0.294104	289.399	SCZ_PGC3	WRNIP1	Transcriptome	DLPFC	SMR	CMC+GTEX	SMR	0.0394417	0.0249963	0.114588		35460606	10.1016/j.ajhg.2022.04.004	Jiang eet all Am J Hum Genet	BRAIN
WRNIP1	Q96S55	20876	TRANS	PGC3_SCZ_NoUKB	DECODE_Specific	+,NA		0.0424899	0.0424899	DECODE	DECODE	0.294104	289.399	SCZ_PGC3	WRNIP1	Transcriptome_Transcriptlvel	DLPFC	SMR	CMC+GTEX	SMR	0.041951	0.0341253	0.21895		35460606	10.1016/j.ajhg.2022.04.004	Jiang eet all Am J Hum Genet	BRAIN
WRNIP1	Q96S55	20876	TRANS	PGC3_SCZ_NoUKB	DECODE_Specific	+,NA		0.0424899	0.0424899	DECODE	DECODE	0.294104	289.399	SCZ.Clozuk.2018	WRNIP1	Transcriptome	BRAIN	SMR	PsychENCODE	SMR	0.0497262	0.0423042	0.24		30545856	10.1126/science.aat8127	Gandal et all science	BRAIN
WRNIP1	Q96S55	20876	TRANS	PGC3_SCZ_NoUKB	DECODE_Specific	+,NA		0.0424899	0.0424899	DECODE	DECODE	0.294104	289.399	BD.PGC.ruderferCell2018	WRNIP1	Transcriptome	BRAIN	SMR	PsychENCODE	SMR	0.0472741	0.0647542	0.465357		30545856	10.1126/science.aat8127	Gandal et all science	BRAIN
WRNIP1	Q96S55	20876	TRANS	PGC3_SCZ_NoUKB	DECODE_Specific	+,NA		0.0424899	0.0424899	DECODE	DECODE	0.294104	289.399	MDD	WRNIP1	Proteiome	BRAIN	SMR	BrainMeta	SMR	-0.00409491	0.0113254	0.717675		37415601	10.3389/fgene.2023.1191264	Gedik et all Front Genet	BRAIN
WRNIP1	Q96S55	20876	TRANS	PGC3_SCZ_NoUKB	DECODE_Specific	+,NA		0.0424899	0.0424899	DECODE	DECODE	0.294104	289.399	BIP	WRNIP1	Proteiome	BRAIN	SMR	BrainMeta	SMR	0.0368598	0.0259227	0.155052		37415601	10.3389/fgene.2023.1191264	Gedik et all Front Genet	BRAIN
WRNIP1	Q96S55	20876	TRANS	PGC3_SCZ_NoUKB	DECODE_Specific	+,NA		0.0424899	0.0424899	DECODE	DECODE	0.294104	289.399	SCZ	WRNIP1	Proteiome	BRAIN	SMR	BrainMeta	SMR	0.0478694	0.0205519	0.019849		37415601	10.3389/fgene.2023.1191264	Gedik et all Front Genet	BRAIN
WRNIP1	Q96S55	20876	TRANS	PGC3_SCZ_NoUKB	DECODE_Specific	+,NA		0.0424899	0.0424899	DECODE	DECODE	0.294104	289.399	MDD	WRNIP1	Proteiome	BLOOD	SMR	eQTLGen	SMR	-0.0192719	0.0477027	0.686213		37415601	10.3389/fgene.2023.1191264	Gedik et all Front Genet	BLOOD
WRNIP1	Q96S55	20876	TRANS	PGC3_SCZ_NoUKB	DECODE_Specific	+,NA		0.0424899	0.0424899	DECODE	DECODE	0.294104	289.399	BIP	WRNIP1	Proteiome	BLOOD	SMR	eQTLGen	SMR	0.115679	0.103959	0.265818		37415601	10.3389/fgene.2023.1191264	Gedik et all Front Genet	BLOOD
WRNIP1	Q96S55	20876	TRANS	PGC3_SCZ_NoUKB	DECODE_Specific	+,NA		0.0424899	0.0424899	DECODE	DECODE	0.294104	289.399	SCZ	WRNIP1	Transcriptome	BRAIN_DLPFC	TWAS	CMC	FUSION	0.5608		0.575		31691811	10.1093/hmg/ddz253	Hall et al Hum Mol Genet	BRAIN
WRNIP1	Q96S55	20876	TRANS	PGC3_SCZ_NoUKB	DECODE_Specific	+,NA		0.0424899	0.0424899	DECODE	DECODE	0.294104	289.399	SCZ.Clozuk.2018	WRNIP1	Transcriptome	BRAIN	TWAS	PsychENCODE	FUSION	0.26793		0.789		30545856	10.1126/science.aat8127	Gandal et all science	BRAIN
WRNIP1	Q96S55	20876	TRANS	PGC3_SCZ_NoUKB	DECODE_Specific	+,NA		0.0424899	0.0424899	DECODE	DECODE	0.294104	289.399	BD.PGC.ruderferCell2018	WRNIP1	Transcriptome	BRAIN	TWAS	PsychENCODE	FUSION	0.02746		0.978		30545856	10.1126/science.aat8127	Gandal et all science	BRAIN
WRNIP1	Q96S55	20876	TRANS	PGC3_SCZ_NoUKB	DECODE_Specific	+,NA		0.0424899	0.0424899	DECODE	DECODE	0.294104	289.399	Depression Howard et all	WRNIP1	Proteiome	BRAIN	PWAS	ROS/MAP	FUSION	-1.19513		0.232035		33846625	10.1038/s41593-021-00832-6	Wingo Nat Neurosci	BRAIN
WSCD2	Q2TBF2	29117	TRANS	BIP_PGC3_noukb	DECODE_Specific	-,NA		0.611879	0.611879	DECODE	DECODE	1.08557	4167.51	SCZ_PGC3	WSCD2	Transcriptome	DLPFC	MR	CMC+GTEX	MendelianRandomization			0.223347		35460606	10.1016/j.ajhg.2022.04.004	Jiang eet all Am J Hum Genet	BRAIN
WSCD2	Q2TBF2	29117	TRANS	BIP_PGC3_noukb	DECODE_Specific	-,NA		0.611879	0.611879	DECODE	DECODE	1.08557	4167.51	SCZ_PGC3	WSCD2	Transcriptome	DLPFC	MR	CMC+GTEX	MendelianRandomization			0.171604		35460606	10.1016/j.ajhg.2022.04.004	Jiang eet all Am J Hum Genet	BRAIN
WSCD2	Q2TBF2	29117	TRANS	BIP_PGC3_noukb	DECODE_Specific	-,NA		0.611879	0.611879	DECODE	DECODE	1.08557	4167.51	SCZ_PGC3	WSCD2	Transcriptome	DLPFC	MR	CMC+GTEX	MendelianRandomization			0.021173		35460606	10.1016/j.ajhg.2022.04.004	Jiang eet all Am J Hum Genet	BRAIN
WSCD2	Q2TBF2	29117	TRANS	BIP_PGC3_noukb	DECODE_Specific	-,NA		0.611879	0.611879	DECODE	DECODE	1.08557	4167.51	SCZ_PGC3	WSCD2	Transcriptome	DLPFC	MR	CMC+GTEX	EMIC			0.00127782		35460606	10.1016/j.ajhg.2022.04.004	Jiang eet all Am J Hum Genet	BRAIN
WSCD2	Q2TBF2	29117	TRANS	BIP_PGC3_noukb	DECODE_Specific	-,NA		0.611879	0.611879	DECODE	DECODE	1.08557	4167.51	BIP_2019_Stahl_etall	WSCD2	Transcriptome	DLPFC	MR	CMC+GTEX	MendelianRandomization			0.176003		35460606	10.1016/j.ajhg.2022.04.004	Jiang eet all Am J Hum Genet	BRAIN
WSCD2	Q2TBF2	29117	TRANS	BIP_PGC3_noukb	DECODE_Specific	-,NA		0.611879	0.611879	DECODE	DECODE	1.08557	4167.51	BIP_2019_Stahl_etall	WSCD2	Transcriptome	DLPFC	MR	CMC+GTEX	MendelianRandomization			0.229091		35460606	10.1016/j.ajhg.2022.04.004	Jiang eet all Am J Hum Genet	BRAIN
WSCD2	Q2TBF2	29117	TRANS	BIP_PGC3_noukb	DECODE_Specific	-,NA		0.611879	0.611879	DECODE	DECODE	1.08557	4167.51	BIP_2019_Stahl_etall	WSCD2	Transcriptome	DLPFC	MR	CMC+GTEX	MendelianRandomization			0.00759849		35460606	10.1016/j.ajhg.2022.04.004	Jiang eet all Am J Hum Genet	BRAIN
WSCD2	Q2TBF2	29117	TRANS	BIP_PGC3_noukb	DECODE_Specific	-,NA		0.611879	0.611879	DECODE	DECODE	1.08557	4167.51	BIP_2019_Stahl_etall	WSCD2	Transcriptome	DLPFC	MR	CMC+GTEX	EMIC			0.000894681		35460606	10.1016/j.ajhg.2022.04.004	Jiang eet all Am J Hum Genet	BRAIN
WSCD2	Q2TBF2	29117	TRANS	BIP_PGC3_noukb	DECODE_Specific	-,NA		0.611879	0.611879	DECODE	DECODE	1.08557	4167.51	Deepression_Wray_tall	WSCD2	Transcriptome	BRAIN DLPFC	MR	PsychENCODE	TwoSampleMR	0	0.01	0.857		35296807	10.1038/s41380-022-01507-9	Deng et all Mol Psychiatry	BRAIN
WSCD2	Q2TBF2	29117	TRANS	BIP_PGC3_noukb	DECODE_Specific	-,NA		0.611879	0.611879	DECODE	DECODE	1.08557	4167.51	SCZ_PGC3	WSCD2	Transcriptome	DLPFC	SMR	CMC+GTEX	SMR	0.0624065	0.0223155	0.00516501		35460606	10.1016/j.ajhg.2022.04.004	Jiang eet all Am J Hum Genet	BRAIN
WSCD2	Q2TBF2	29117	TRANS	BIP_PGC3_noukb	DECODE_Specific	-,NA		0.611879	0.611879	DECODE	DECODE	1.08557	4167.51	SCZ_PGC3	WSCD2	Transcriptome_Transcriptlvel	DLPFC	SMR	CMC+GTEX	SMR	0.0900411	0.0347399	0.00954579		35460606	10.1016/j.ajhg.2022.04.004	Jiang eet all Am J Hum Genet	BRAIN
WSCD2	Q2TBF2	29117	TRANS	BIP_PGC3_noukb	DECODE_Specific	-,NA		0.611879	0.611879	DECODE	DECODE	1.08557	4167.51	SCZ_PGC3	WSCD2	Transcriptome_Transcriptlvel	DLPFC	SMR	CMC+GTEX	SMR	0.0266595	0.0251733	0.289581		35460606	10.1016/j.ajhg.2022.04.004	Jiang eet all Am J Hum Genet	BRAIN
WSCD2	Q2TBF2	29117	TRANS	BIP_PGC3_noukb	DECODE_Specific	-,NA		0.611879	0.611879	DECODE	DECODE	1.08557	4167.51	SCZ.Clozuk.2018	WSCD2	Transcriptome	BRAIN	SMR	PsychENCODE	SMR	0.0608452	0.0330618	0.0657		30545856	10.1126/science.aat8127	Gandal et all science	BRAIN
WSCD2	Q2TBF2	29117	TRANS	BIP_PGC3_noukb	DECODE_Specific	-,NA		0.611879	0.611879	DECODE	DECODE	1.08557	4167.51	BD.PGC.ruderferCell2018	WSCD2	Transcriptome	BRAIN	SMR	PsychENCODE	SMR	0.193163	0.0538855	0.000337475		30545856	10.1126/science.aat8127	Gandal et all science	BRAIN
WSCD2	Q2TBF2	29117	TRANS	BIP_PGC3_noukb	DECODE_Specific	-,NA		0.611879	0.611879	DECODE	DECODE	1.08557	4167.51	MDD	WSCD2	Proteiome	BRAIN	SMR	BrainMeta	SMR	0.00777212	0.0108096	0.47214		37415601	10.3389/fgene.2023.1191264	Gedik et all Front Genet	BRAIN
WSCD2	Q2TBF2	29117	TRANS	BIP_PGC3_noukb	DECODE_Specific	-,NA		0.611879	0.611879	DECODE	DECODE	1.08557	4167.51	BIP	WSCD2	Proteiome	BRAIN	SMR	BrainMeta	SMR	0.102557	0.0247008	3.3e-05		37415601	10.3389/fgene.2023.1191264	Gedik et all Front Genet	BRAIN
WSCD2	Q2TBF2	29117	TRANS	BIP_PGC3_noukb	DECODE_Specific	-,NA		0.611879	0.611879	DECODE	DECODE	1.08557	4167.51	SCZ	WSCD2	Proteiome	BRAIN	SMR	BrainMeta	SMR	0.0550795	0.0211142	0.00909003		37415601	10.3389/fgene.2023.1191264	Gedik et all Front Genet	BRAIN
WSCD2	Q2TBF2	29117	TRANS	BIP_PGC3_noukb	DECODE_Specific	-,NA		0.611879	0.611879	DECODE	DECODE	1.08557	4167.51	SCZ	WSCD2	Transcriptome	BRAIN_DLPFC	TWAS	CMC	FUSION	1.88745		0.0591		31691811	10.1093/hmg/ddz253	Hall et al Hum Mol Genet	BRAIN
WSCD2	Q2TBF2	29117	TRANS	BIP_PGC3_noukb	DECODE_Specific	-,NA		0.611879	0.611879	DECODE	DECODE	1.08557	4167.51	SCZ.Clozuk.2018	WSCD2	Transcriptome	BRAIN	TWAS	PsychENCODE	FUSION	3.39589		0.000684		30545856	10.1126/science.aat8127	Gandal et all science	BRAIN
WSCD2	Q2TBF2	29117	TRANS	BIP_PGC3_noukb	DECODE_Specific	-,NA		0.611879	0.611879	DECODE	DECODE	1.08557	4167.51	BD.PGC.ruderferCell2018	WSCD2	Transcriptome	BRAIN	TWAS	PsychENCODE	FUSION	1.19845		0.230744		30545856	10.1126/science.aat8127	Gandal et all science	BRAIN
WSCD2	Q2TBF2	29117	TRANS	BIP_PGC3_noukb	DECODE_Specific	-,NA		0.611879	0.611879	DECODE	DECODE	1.08557	4167.51	SCZ_PGC2+CLOZUK	WSCD2	Transcriptome	DLPFC	TWAS	Collado-Torres	FUSION	3.14428		0.00166		31174959	10.1016/j.neuron.2019.05.013	ColladoTorres_neuron_twas etal. Neuron	BRAIN
WSCD2	Q2TBF2	29117	TRANS	BIP_PGC3_noukb	DECODE_Specific	-,NA		0.611879	0.611879	DECODE	DECODE	1.08557	4167.51	SCZ_PGC2+CLOZUK	WSCD2	Transcriptome	DLPFC	TWAS	Collado-Torres	FUSION	3.10958		0.00187		31174959	10.1016/j.neuron.2019.05.013	ColladoTorres_neuron_twas etal. Neuron	BRAIN
WSCD2	Q2TBF2	29117	TRANS	BIP_PGC3_noukb	DECODE_Specific	-,NA		0.611879	0.611879	DECODE	DECODE	1.08557	4167.51	SCZ_PGC2	WSCD2	Transcriptome	DLPFC	TWAS	Collado-Torres	FUSION	3.15645		0.0016		31174959	10.1016/j.neuron.2019.05.013	ColladoTorres_neuron_twas etal. Neuron	BRAIN
WSCD2	Q2TBF2	29117	TRANS	BIP_PGC3_noukb	DECODE_Specific	-,NA		0.611879	0.611879	DECODE	DECODE	1.08557	4167.51	Depression Howard et all	WSCD2	Proteiome	BRAIN	PWAS	ROS/MAP	FUSION	0.09312		0.926		33846625	10.1038/s41593-021-00832-6	Wingo Nat Neurosci	BRAIN
WSCD2	Q2TBF2	29117	TRANS	BIP_PGC3_noukb	DECODE_Specific	-,NA		0.611879	0.611879	DECODE	DECODE	1.08557	4167.51	PGC3_SCZ	WSCD2	Transcriptome	Endothelial cells	coloc	Roche_AD, Roche_MS, Columbia_AD, Mathys_AD, Zhou_AD	COLOC_R				0.1802	35915177	10.1038/s41593-022-01128-z	Bryois J et al	Brain
WSCD2	Q2TBF2	29117	TRANS	BIP_PGC3_noukb	DECODE_Specific	-,NA		0.611879	0.611879	DECODE	DECODE	1.08557	4167.51	PGC3_SCZ	WSCD2	Transcriptome	Inhibitory neurons	coloc	Roche_AD, Roche_MS, Columbia_AD, Mathys_AD, Zhou_AD	COLOC_R				0.167848	35915177	10.1038/s41593-022-01128-z	Bryois J et al	Brain
WSCD2	Q2TBF2	29117	TRANS	BIP_PGC3_noukb	DECODE_Specific	-,NA		0.611879	0.611879	DECODE	DECODE	1.08557	4167.51	PGC3_SCZ	WSCD2	Transcriptome	OPCs / COPs	coloc	Roche_AD, Roche_MS, Columbia_AD, Mathys_AD, Zhou_AD	COLOC_R				0.149234	35915177	10.1038/s41593-022-01128-z	Bryois J et al	Brain
WSCD2	Q2TBF2	29117	TRANS	BIP_PGC3_noukb	DECODE_Specific	-,NA		0.611879	0.611879	DECODE	DECODE	1.08557	4167.51	PGC3_SCZ	WSCD2	Transcriptome	Excitatory neurons	coloc	Roche_AD, Roche_MS, Columbia_AD, Mathys_AD, Zhou_AD	COLOC_R				0.143464	35915177	10.1038/s41593-022-01128-z	Bryois J et al	Brain
WSCD2	Q2TBF2	29117	TRANS	BIP_PGC3_noukb	DECODE_Specific	-,NA		0.611879	0.611879	DECODE	DECODE	1.08557	4167.51	PGC3_SCZ	WSCD2	Transcriptome	OPCs / COPs	coloc	Roche_AD, Roche_MS, Columbia_AD, Mathys_AD, Zhou_AD	COLOC_R				0.142296	35915177	10.1038/s41593-022-01128-z	Bryois J et al	Brain
WSCD2	Q2TBF2	29117	TRANS	BIP_PGC3_noukb	DECODE_Specific	-,NA		0.611879	0.611879	DECODE	DECODE	1.08557	4167.51	PGC3_SCZ	WSCD2	Transcriptome	Excitatory neurons	coloc	Roche_AD, Roche_MS, Columbia_AD, Mathys_AD, Zhou_AD	COLOC_R				0.140334	35915177	10.1038/s41593-022-01128-z	Bryois J et al	Brain
WSCD2	Q2TBF2	29117	TRANS	BIP_PGC3_noukb	DECODE_Specific	-,NA		0.611879	0.611879	DECODE	DECODE	1.08557	4167.51	PGC3_SCZ	WSCD2	Transcriptome	Endothelial cells	coloc	Roche_AD, Roche_MS, Columbia_AD, Mathys_AD, Zhou_AD	COLOC_R				0.134464	35915177	10.1038/s41593-022-01128-z	Bryois J et al	Brain
WSCD2	Q2TBF2	29117	TRANS	BIP_PGC3_noukb	DECODE_Specific	-,NA		0.611879	0.611879	DECODE	DECODE	1.08557	4167.51	PGC3_SCZ	WSCD2	Transcriptome	Microglia	coloc	Roche_AD, Roche_MS, Columbia_AD, Mathys_AD, Zhou_AD	COLOC_R				0.115749	35915177	10.1038/s41593-022-01128-z	Bryois J et al	Brain
WSCD2	Q2TBF2	29117	TRANS	BIP_PGC3_noukb	DECODE_Specific	-,NA		0.611879	0.611879	DECODE	DECODE	1.08557	4167.51	PGC3_SCZ	WSCD2	Transcriptome	Microglia	coloc	Roche_AD, Roche_MS, Columbia_AD, Mathys_AD, Zhou_AD	COLOC_R				0.10084	35915177	10.1038/s41593-022-01128-z	Bryois J et al	Brain
WSCD2	Q2TBF2	29117	TRANS	BIP_PGC3_noukb	DECODE_Specific	-,NA		0.611879	0.611879	DECODE	DECODE	1.08557	4167.51	PGC3_SCZ	WSCD2	Transcriptome	Oligodendrocytes	coloc	Roche_AD, Roche_MS, Columbia_AD, Mathys_AD, Zhou_AD	COLOC_R				0.100286	35915177	10.1038/s41593-022-01128-z	Bryois J et al	Brain
WSCD2	Q2TBF2	29117	TRANS	BIP_PGC3_noukb	DECODE_Specific	-,NA		0.611879	0.611879	DECODE	DECODE	1.08557	4167.51	PGC3_SCZ	WSCD2	Transcriptome	Microglia	coloc	Roche_AD, Roche_MS, Columbia_AD, Mathys_AD, Zhou_AD	COLOC_R				0.082979	35915177	10.1038/s41593-022-01128-z	Bryois J et al	Brain
WSCD2	Q2TBF2	29117	TRANS	BIP_PGC3_noukb	DECODE_Specific	-,NA		0.611879	0.611879	DECODE	DECODE	1.08557	4167.51	PGC3_SCZ	WSCD2	Transcriptome	OPCs / COPs	coloc	Roche_AD, Roche_MS, Columbia_AD, Mathys_AD, Zhou_AD	COLOC_R				0.0826636	35915177	10.1038/s41593-022-01128-z	Bryois J et al	Brain
WSCD2	Q2TBF2	29117	TRANS	BIP_PGC3_noukb	DECODE_Specific	-,NA		0.611879	0.611879	DECODE	DECODE	1.08557	4167.51	PGC3_SCZ	WSCD2	Transcriptome	Microglia	coloc	Roche_AD, Roche_MS, Columbia_AD, Mathys_AD, Zhou_AD	COLOC_R				0.0824818	35915177	10.1038/s41593-022-01128-z	Bryois J et al	Brain
WSCD2	Q2TBF2	29117	TRANS	BIP_PGC3_noukb	DECODE_Specific	-,NA		0.611879	0.611879	DECODE	DECODE	1.08557	4167.51	PGC3_SCZ	WSCD2	Transcriptome	Endothelial cells	coloc	Roche_AD, Roche_MS, Columbia_AD, Mathys_AD, Zhou_AD	COLOC_R				0.0824526	35915177	10.1038/s41593-022-01128-z	Bryois J et al	Brain
WSCD2	Q2TBF2	29117	TRANS	BIP_PGC3_noukb	DECODE_Specific	-,NA		0.611879	0.611879	DECODE	DECODE	1.08557	4167.51	PGC3_SCZ	WSCD2	Transcriptome	Microglia	coloc	Roche_AD, Roche_MS, Columbia_AD, Mathys_AD, Zhou_AD	COLOC_R				0.0818892	35915177	10.1038/s41593-022-01128-z	Bryois J et al	Brain
WSCD2	Q2TBF2	29117	TRANS	BIP_PGC3_noukb	DECODE_Specific	-,NA		0.611879	0.611879	DECODE	DECODE	1.08557	4167.51	PGC3_SCZ	WSCD2	Transcriptome	Microglia	coloc	Roche_AD, Roche_MS, Columbia_AD, Mathys_AD, Zhou_AD	COLOC_R				0.0803794	35915177	10.1038/s41593-022-01128-z	Bryois J et al	Brain
WSCD2	Q2TBF2	29117	TRANS	BIP_PGC3_noukb	DECODE_Specific	-,NA		0.611879	0.611879	DECODE	DECODE	1.08557	4167.51	PGC3_SCZ	WSCD2	Transcriptome	Inhibitory neurons	coloc	Roche_AD, Roche_MS, Columbia_AD, Mathys_AD, Zhou_AD	COLOC_R				0.0776814	35915177	10.1038/s41593-022-01128-z	Bryois J et al	Brain
WSCD2	Q2TBF2	29117	TRANS	BIP_PGC3_noukb	DECODE_Specific	-,NA		0.611879	0.611879	DECODE	DECODE	1.08557	4167.51	PGC3_SCZ	WSCD2	Transcriptome	Microglia	coloc	Roche_AD, Roche_MS, Columbia_AD, Mathys_AD, Zhou_AD	COLOC_R				0.0767028	35915177	10.1038/s41593-022-01128-z	Bryois J et al	Brain
WSCD2	Q2TBF2	29117	TRANS	BIP_PGC3_noukb	DECODE_Specific	-,NA		0.611879	0.611879	DECODE	DECODE	1.08557	4167.51	PGC3_SCZ	WSCD2	Transcriptome	Astrocytes	coloc	Roche_AD, Roche_MS, Columbia_AD, Mathys_AD, Zhou_AD	COLOC_R				0.0761795	35915177	10.1038/s41593-022-01128-z	Bryois J et al	Brain
WSCD2	Q2TBF2	29117	TRANS	BIP_PGC3_noukb	DECODE_Specific	-,NA		0.611879	0.611879	DECODE	DECODE	1.08557	4167.51	PGC3_SCZ	WSCD2	Transcriptome	Microglia	coloc	Roche_AD, Roche_MS, Columbia_AD, Mathys_AD, Zhou_AD	COLOC_R				0.0760117	35915177	10.1038/s41593-022-01128-z	Bryois J et al	Brain
WSCD2	Q2TBF2	29117	TRANS	BIP_PGC3_noukb	DECODE_Specific	-,NA		0.611879	0.611879	DECODE	DECODE	1.08557	4167.51	PGC3_SCZ	WSCD2	Transcriptome	Endothelial cells	coloc	Roche_AD, Roche_MS, Columbia_AD, Mathys_AD, Zhou_AD	COLOC_R				0.0754905	35915177	10.1038/s41593-022-01128-z	Bryois J et al	Brain
WSCD2	Q2TBF2	29117	TRANS	BIP_PGC3_noukb	DECODE_Specific	-,NA		0.611879	0.611879	DECODE	DECODE	1.08557	4167.51	PGC3_SCZ	WSCD2	Transcriptome	Astrocytes	coloc	Roche_AD, Roche_MS, Columbia_AD, Mathys_AD, Zhou_AD	COLOC_R				0.0741032	35915177	10.1038/s41593-022-01128-z	Bryois J et al	Brain
WSCD2	Q2TBF2	29117	TRANS	BIP_PGC3_noukb	DECODE_Specific	-,NA		0.611879	0.611879	DECODE	DECODE	1.08557	4167.51	PGC3_SCZ	WSCD2	Transcriptome	Inhibitory neurons	coloc	Roche_AD, Roche_MS, Columbia_AD, Mathys_AD, Zhou_AD	COLOC_R				0.0721928	35915177	10.1038/s41593-022-01128-z	Bryois J et al	Brain
WSCD2	Q2TBF2	29117	TRANS	BIP_PGC3_noukb	DECODE_Specific	-,NA		0.611879	0.611879	DECODE	DECODE	1.08557	4167.51	PGC3_SCZ	WSCD2	Transcriptome	Inhibitory neurons	coloc	Roche_AD, Roche_MS, Columbia_AD, Mathys_AD, Zhou_AD	COLOC_R				0.0713583	35915177	10.1038/s41593-022-01128-z	Bryois J et al	Brain
WSCD2	Q2TBF2	29117	TRANS	BIP_PGC3_noukb	DECODE_Specific	-,NA		0.611879	0.611879	DECODE	DECODE	1.08557	4167.51	PGC3_SCZ	WSCD2	Transcriptome	Astrocytes	coloc	Roche_AD, Roche_MS, Columbia_AD, Mathys_AD, Zhou_AD	COLOC_R				0.0691648	35915177	10.1038/s41593-022-01128-z	Bryois J et al	Brain
WSCD2	Q2TBF2	29117	TRANS	BIP_PGC3_noukb	DECODE_Specific	-,NA		0.611879	0.611879	DECODE	DECODE	1.08557	4167.51	PGC3_SCZ	WSCD2	Transcriptome	Inhibitory neurons	coloc	Roche_AD, Roche_MS, Columbia_AD, Mathys_AD, Zhou_AD	COLOC_R				0.0688831	35915177	10.1038/s41593-022-01128-z	Bryois J et al	Brain
WSCD2	Q2TBF2	29117	TRANS	BIP_PGC3_noukb	DECODE_Specific	-,NA		0.611879	0.611879	DECODE	DECODE	1.08557	4167.51	PGC3_SCZ	WSCD2	Transcriptome	Endothelial cells	coloc	Roche_AD, Roche_MS, Columbia_AD, Mathys_AD, Zhou_AD	COLOC_R				0.0688635	35915177	10.1038/s41593-022-01128-z	Bryois J et al	Brain
WSCD2	Q2TBF2	29117	TRANS	BIP_PGC3_noukb	DECODE_Specific	-,NA		0.611879	0.611879	DECODE	DECODE	1.08557	4167.51	PGC3_SCZ	WSCD2	Transcriptome	Inhibitory neurons	coloc	Roche_AD, Roche_MS, Columbia_AD, Mathys_AD, Zhou_AD	COLOC_R				0.0661289	35915177	10.1038/s41593-022-01128-z	Bryois J et al	Brain
WSCD2	Q2TBF2	29117	TRANS	BIP_PGC3_noukb	DECODE_Specific	-,NA		0.611879	0.611879	DECODE	DECODE	1.08557	4167.51	PGC3_SCZ	WSCD2	Transcriptome	Astrocytes	coloc	Roche_AD, Roche_MS, Columbia_AD, Mathys_AD, Zhou_AD	COLOC_R				0.0640226	35915177	10.1038/s41593-022-01128-z	Bryois J et al	Brain
WSCD2	Q2TBF2	29117	TRANS	BIP_PGC3_noukb	DECODE_Specific	-,NA		0.611879	0.611879	DECODE	DECODE	1.08557	4167.51	PGC3_SCZ	WSCD2	Transcriptome	Endothelial cells	coloc	Roche_AD, Roche_MS, Columbia_AD, Mathys_AD, Zhou_AD	COLOC_R				0.0635124	35915177	10.1038/s41593-022-01128-z	Bryois J et al	Brain
WSCD2	Q2TBF2	29117	TRANS	BIP_PGC3_noukb	DECODE_Specific	-,NA		0.611879	0.611879	DECODE	DECODE	1.08557	4167.51	PGC3_SCZ	WSCD2	Transcriptome	Pericytes	coloc	Roche_AD, Roche_MS, Columbia_AD, Mathys_AD, Zhou_AD	COLOC_R				0.0633787	35915177	10.1038/s41593-022-01128-z	Bryois J et al	Brain
WSCD2	Q2TBF2	29117	TRANS	BIP_PGC3_noukb	DECODE_Specific	-,NA		0.611879	0.611879	DECODE	DECODE	1.08557	4167.51	PGC3_SCZ	WSCD2	Transcriptome	Excitatory neurons	coloc	Roche_AD, Roche_MS, Columbia_AD, Mathys_AD, Zhou_AD	COLOC_R				0.0626694	35915177	10.1038/s41593-022-01128-z	Bryois J et al	Brain
WSCD2	Q2TBF2	29117	TRANS	BIP_PGC3_noukb	DECODE_Specific	-,NA		0.611879	0.611879	DECODE	DECODE	1.08557	4167.51	PGC3_SCZ	WSCD2	Transcriptome	Pericytes	coloc	Roche_AD, Roche_MS, Columbia_AD, Mathys_AD, Zhou_AD	COLOC_R				0.0625782	35915177	10.1038/s41593-022-01128-z	Bryois J et al	Brain
WSCD2	Q2TBF2	29117	TRANS	BIP_PGC3_noukb	DECODE_Specific	-,NA		0.611879	0.611879	DECODE	DECODE	1.08557	4167.51	PGC3_SCZ	WSCD2	Transcriptome	Endothelial cells	coloc	Roche_AD, Roche_MS, Columbia_AD, Mathys_AD, Zhou_AD	COLOC_R				0.062437	35915177	10.1038/s41593-022-01128-z	Bryois J et al	Brain
WSCD2	Q2TBF2	29117	TRANS	BIP_PGC3_noukb	DECODE_Specific	-,NA		0.611879	0.611879	DECODE	DECODE	1.08557	4167.51	PGC3_SCZ	WSCD2	Transcriptome	Oligodendrocytes	coloc	Roche_AD, Roche_MS, Columbia_AD, Mathys_AD, Zhou_AD	COLOC_R				0.0612313	35915177	10.1038/s41593-022-01128-z	Bryois J et al	Brain
WSCD2	Q2TBF2	29117	TRANS	BIP_PGC3_noukb	DECODE_Specific	-,NA		0.611879	0.611879	DECODE	DECODE	1.08557	4167.51	PGC3_SCZ	WSCD2	Transcriptome	Pericytes	coloc	Roche_AD, Roche_MS, Columbia_AD, Mathys_AD, Zhou_AD	COLOC_R				0.0606712	35915177	10.1038/s41593-022-01128-z	Bryois J et al	Brain
WSCD2	Q2TBF2	29117	TRANS	BIP_PGC3_noukb	DECODE_Specific	-,NA		0.611879	0.611879	DECODE	DECODE	1.08557	4167.51	PGC3_SCZ	WSCD2	Transcriptome	Endothelial cells	coloc	Roche_AD, Roche_MS, Columbia_AD, Mathys_AD, Zhou_AD	COLOC_R				0.0606579	35915177	10.1038/s41593-022-01128-z	Bryois J et al	Brain
WSCD2	Q2TBF2	29117	TRANS	BIP_PGC3_noukb	DECODE_Specific	-,NA		0.611879	0.611879	DECODE	DECODE	1.08557	4167.51	PGC3_SCZ	WSCD2	Transcriptome	OPCs / COPs	coloc	Roche_AD, Roche_MS, Columbia_AD, Mathys_AD, Zhou_AD	COLOC_R				0.0580331	35915177	10.1038/s41593-022-01128-z	Bryois J et al	Brain
WSCD2	Q2TBF2	29117	TRANS	BIP_PGC3_noukb	DECODE_Specific	-,NA		0.611879	0.611879	DECODE	DECODE	1.08557	4167.51	PGC3_SCZ	WSCD2	Transcriptome	Pericytes	coloc	Roche_AD, Roche_MS, Columbia_AD, Mathys_AD, Zhou_AD	COLOC_R				0.0575288	35915177	10.1038/s41593-022-01128-z	Bryois J et al	Brain
WSCD2	Q2TBF2	29117	TRANS	BIP_PGC3_noukb	DECODE_Specific	-,NA		0.611879	0.611879	DECODE	DECODE	1.08557	4167.51	PGC3_SCZ	WSCD2	Transcriptome	Pericytes	coloc	Roche_AD, Roche_MS, Columbia_AD, Mathys_AD, Zhou_AD	COLOC_R				0.0558164	35915177	10.1038/s41593-022-01128-z	Bryois J et al	Brain
WSCD2	Q2TBF2	29117	TRANS	BIP_PGC3_noukb	DECODE_Specific	-,NA		0.611879	0.611879	DECODE	DECODE	1.08557	4167.51	PGC3_SCZ	WSCD2	Transcriptome	Oligodendrocytes	coloc	Roche_AD, Roche_MS, Columbia_AD, Mathys_AD, Zhou_AD	COLOC_R				0.0555481	35915177	10.1038/s41593-022-01128-z	Bryois J et al	Brain
WSCD2	Q2TBF2	29117	TRANS	BIP_PGC3_noukb	DECODE_Specific	-,NA		0.611879	0.611879	DECODE	DECODE	1.08557	4167.51	PGC3_SCZ	WSCD2	Transcriptome	Endothelial cells	coloc	Roche_AD, Roche_MS, Columbia_AD, Mathys_AD, Zhou_AD	COLOC_R				0.0554507	35915177	10.1038/s41593-022-01128-z	Bryois J et al	Brain
WSCD2	Q2TBF2	29117	TRANS	BIP_PGC3_noukb	DECODE_Specific	-,NA		0.611879	0.611879	DECODE	DECODE	1.08557	4167.51	PGC3_SCZ	WSCD2	Transcriptome	Endothelial cells	coloc	Roche_AD, Roche_MS, Columbia_AD, Mathys_AD, Zhou_AD	COLOC_R				0.0552777	35915177	10.1038/s41593-022-01128-z	Bryois J et al	Brain
WSCD2	Q2TBF2	29117	TRANS	BIP_PGC3_noukb	DECODE_Specific	-,NA		0.611879	0.611879	DECODE	DECODE	1.08557	4167.51	PGC3_SCZ	WSCD2	Transcriptome	OPCs / COPs	coloc	Roche_AD, Roche_MS, Columbia_AD, Mathys_AD, Zhou_AD	COLOC_R				0.0550728	35915177	10.1038/s41593-022-01128-z	Bryois J et al	Brain
WSCD2	Q2TBF2	29117	TRANS	BIP_PGC3_noukb	DECODE_Specific	-,NA		0.611879	0.611879	DECODE	DECODE	1.08557	4167.51	PGC3_SCZ	WSCD2	Transcriptome	Inhibitory neurons	coloc	Roche_AD, Roche_MS, Columbia_AD, Mathys_AD, Zhou_AD	COLOC_R				0.0535259	35915177	10.1038/s41593-022-01128-z	Bryois J et al	Brain
WSCD2	Q2TBF2	29117	TRANS	BIP_PGC3_noukb	DECODE_Specific	-,NA		0.611879	0.611879	DECODE	DECODE	1.08557	4167.51	PGC3_SCZ	WSCD2	Transcriptome	OPCs / COPs	coloc	Roche_AD, Roche_MS, Columbia_AD, Mathys_AD, Zhou_AD	COLOC_R				0.0531379	35915177	10.1038/s41593-022-01128-z	Bryois J et al	Brain
WSCD2	Q2TBF2	29117	TRANS	BIP_PGC3_noukb	DECODE_Specific	-,NA		0.611879	0.611879	DECODE	DECODE	1.08557	4167.51	PGC3_SCZ	WSCD2	Transcriptome	OPCs / COPs	coloc	Roche_AD, Roche_MS, Columbia_AD, Mathys_AD, Zhou_AD	COLOC_R				0.052907	35915177	10.1038/s41593-022-01128-z	Bryois J et al	Brain
WSCD2	Q2TBF2	29117	TRANS	BIP_PGC3_noukb	DECODE_Specific	-,NA		0.611879	0.611879	DECODE	DECODE	1.08557	4167.51	PGC3_SCZ	WSCD2	Transcriptome	Endothelial cells	coloc	Roche_AD, Roche_MS, Columbia_AD, Mathys_AD, Zhou_AD	COLOC_R				0.0528424	35915177	10.1038/s41593-022-01128-z	Bryois J et al	Brain
WSCD2	Q2TBF2	29117	TRANS	BIP_PGC3_noukb	DECODE_Specific	-,NA		0.611879	0.611879	DECODE	DECODE	1.08557	4167.51	PGC3_SCZ	WSCD2	Transcriptome	Inhibitory neurons	coloc	Roche_AD, Roche_MS, Columbia_AD, Mathys_AD, Zhou_AD	COLOC_R				0.0527786	35915177	10.1038/s41593-022-01128-z	Bryois J et al	Brain
WSCD2	Q2TBF2	29117	TRANS	BIP_PGC3_noukb	DECODE_Specific	-,NA		0.611879	0.611879	DECODE	DECODE	1.08557	4167.51	PGC3_SCZ	WSCD2	Transcriptome	Astrocytes	coloc	Roche_AD, Roche_MS, Columbia_AD, Mathys_AD, Zhou_AD	COLOC_R				0.0523621	35915177	10.1038/s41593-022-01128-z	Bryois J et al	Brain
WSCD2	Q2TBF2	29117	TRANS	BIP_PGC3_noukb	DECODE_Specific	-,NA		0.611879	0.611879	DECODE	DECODE	1.08557	4167.51	PGC3_SCZ	WSCD2	Transcriptome	Oligodendrocytes	coloc	Roche_AD, Roche_MS, Columbia_AD, Mathys_AD, Zhou_AD	COLOC_R				0.0518282	35915177	10.1038/s41593-022-01128-z	Bryois J et al	Brain
WSCD2	Q2TBF2	29117	TRANS	BIP_PGC3_noukb	DECODE_Specific	-,NA		0.611879	0.611879	DECODE	DECODE	1.08557	4167.51	PGC3_SCZ	WSCD2	Transcriptome	Astrocytes	coloc	Roche_AD, Roche_MS, Columbia_AD, Mathys_AD, Zhou_AD	COLOC_R				0.0513818	35915177	10.1038/s41593-022-01128-z	Bryois J et al	Brain
WSCD2	Q2TBF2	29117	TRANS	BIP_PGC3_noukb	DECODE_Specific	-,NA		0.611879	0.611879	DECODE	DECODE	1.08557	4167.51	PGC3_SCZ	WSCD2	Transcriptome	Microglia	coloc	Roche_AD, Roche_MS, Columbia_AD, Mathys_AD, Zhou_AD	COLOC_R				0.0507215	35915177	10.1038/s41593-022-01128-z	Bryois J et al	Brain
WSCD2	Q2TBF2	29117	TRANS	BIP_PGC3_noukb	DECODE_Specific	-,NA		0.611879	0.611879	DECODE	DECODE	1.08557	4167.51	PGC3_SCZ	WSCD2	Transcriptome	Oligodendrocytes	coloc	Roche_AD, Roche_MS, Columbia_AD, Mathys_AD, Zhou_AD	COLOC_R				0.0507094	35915177	10.1038/s41593-022-01128-z	Bryois J et al	Brain
WSCD2	Q2TBF2	29117	TRANS	BIP_PGC3_noukb	DECODE_Specific	-,NA		0.611879	0.611879	DECODE	DECODE	1.08557	4167.51	PGC3_SCZ	WSCD2	Transcriptome	Excitatory neurons	coloc	Roche_AD, Roche_MS, Columbia_AD, Mathys_AD, Zhou_AD	COLOC_R				0.0504957	35915177	10.1038/s41593-022-01128-z	Bryois J et al	Brain
WSCD2	Q2TBF2	29117	TRANS	BIP_PGC3_noukb	DECODE_Specific	-,NA		0.611879	0.611879	DECODE	DECODE	1.08557	4167.51	PGC3_SCZ	WSCD2	Transcriptome	Microglia	coloc	Roche_AD, Roche_MS, Columbia_AD, Mathys_AD, Zhou_AD	COLOC_R				0.0503928	35915177	10.1038/s41593-022-01128-z	Bryois J et al	Brain
WSCD2	Q2TBF2	29117	TRANS	BIP_PGC3_noukb	DECODE_Specific	-,NA		0.611879	0.611879	DECODE	DECODE	1.08557	4167.51	PGC3_SCZ	WSCD2	Transcriptome	Oligodendrocytes	coloc	Roche_AD, Roche_MS, Columbia_AD, Mathys_AD, Zhou_AD	COLOC_R				0.0497115	35915177	10.1038/s41593-022-01128-z	Bryois J et al	Brain
WSCD2	Q2TBF2	29117	TRANS	BIP_PGC3_noukb	DECODE_Specific	-,NA		0.611879	0.611879	DECODE	DECODE	1.08557	4167.51	PGC3_SCZ	WSCD2	Transcriptome	Excitatory neurons	coloc	Roche_AD, Roche_MS, Columbia_AD, Mathys_AD, Zhou_AD	COLOC_R				0.0495314	35915177	10.1038/s41593-022-01128-z	Bryois J et al	Brain
WSCD2	Q2TBF2	29117	TRANS	BIP_PGC3_noukb	DECODE_Specific	-,NA		0.611879	0.611879	DECODE	DECODE	1.08557	4167.51	PGC3_SCZ	WSCD2	Transcriptome	Astrocytes	coloc	Roche_AD, Roche_MS, Columbia_AD, Mathys_AD, Zhou_AD	COLOC_R				0.0491969	35915177	10.1038/s41593-022-01128-z	Bryois J et al	Brain
WSCD2	Q2TBF2	29117	TRANS	BIP_PGC3_noukb	DECODE_Specific	-,NA		0.611879	0.611879	DECODE	DECODE	1.08557	4167.51	PGC3_SCZ	WSCD2	Transcriptome	OPCs / COPs	coloc	Roche_AD, Roche_MS, Columbia_AD, Mathys_AD, Zhou_AD	COLOC_R				0.049077	35915177	10.1038/s41593-022-01128-z	Bryois J et al	Brain
WSCD2	Q2TBF2	29117	TRANS	BIP_PGC3_noukb	DECODE_Specific	-,NA		0.611879	0.611879	DECODE	DECODE	1.08557	4167.51	PGC3_SCZ	WSCD2	Transcriptome	OPCs / COPs	coloc	Roche_AD, Roche_MS, Columbia_AD, Mathys_AD, Zhou_AD	COLOC_R				0.0478444	35915177	10.1038/s41593-022-01128-z	Bryois J et al	Brain
WSCD2	Q2TBF2	29117	TRANS	BIP_PGC3_noukb	DECODE_Specific	-,NA		0.611879	0.611879	DECODE	DECODE	1.08557	4167.51	PGC3_SCZ	WSCD2	Transcriptome	Excitatory neurons	coloc	Roche_AD, Roche_MS, Columbia_AD, Mathys_AD, Zhou_AD	COLOC_R				0.0477943	35915177	10.1038/s41593-022-01128-z	Bryois J et al	Brain
WSCD2	Q2TBF2	29117	TRANS	BIP_PGC3_noukb	DECODE_Specific	-,NA		0.611879	0.611879	DECODE	DECODE	1.08557	4167.51	PGC3_SCZ	WSCD2	Transcriptome	Inhibitory neurons	coloc	Roche_AD, Roche_MS, Columbia_AD, Mathys_AD, Zhou_AD	COLOC_R				0.0473498	35915177	10.1038/s41593-022-01128-z	Bryois J et al	Brain
WSCD2	Q2TBF2	29117	TRANS	BIP_PGC3_noukb	DECODE_Specific	-,NA		0.611879	0.611879	DECODE	DECODE	1.08557	4167.51	PGC3_SCZ	WSCD2	Transcriptome	Astrocytes	coloc	Roche_AD, Roche_MS, Columbia_AD, Mathys_AD, Zhou_AD	COLOC_R				0.0471742	35915177	10.1038/s41593-022-01128-z	Bryois J et al	Brain
WSCD2	Q2TBF2	29117	TRANS	BIP_PGC3_noukb	DECODE_Specific	-,NA		0.611879	0.611879	DECODE	DECODE	1.08557	4167.51	PGC3_SCZ	WSCD2	Transcriptome	Excitatory neurons	coloc	Roche_AD, Roche_MS, Columbia_AD, Mathys_AD, Zhou_AD	COLOC_R				0.047001	35915177	10.1038/s41593-022-01128-z	Bryois J et al	Brain
WSCD2	Q2TBF2	29117	TRANS	BIP_PGC3_noukb	DECODE_Specific	-,NA		0.611879	0.611879	DECODE	DECODE	1.08557	4167.51	PGC3_SCZ	WSCD2	Transcriptome	OPCs / COPs	coloc	Roche_AD, Roche_MS, Columbia_AD, Mathys_AD, Zhou_AD	COLOC_R				0.0467545	35915177	10.1038/s41593-022-01128-z	Bryois J et al	Brain
WSCD2	Q2TBF2	29117	TRANS	BIP_PGC3_noukb	DECODE_Specific	-,NA		0.611879	0.611879	DECODE	DECODE	1.08557	4167.51	PGC3_SCZ	WSCD2	Transcriptome	OPCs / COPs	coloc	Roche_AD, Roche_MS, Columbia_AD, Mathys_AD, Zhou_AD	COLOC_R				0.0461682	35915177	10.1038/s41593-022-01128-z	Bryois J et al	Brain
WSCD2	Q2TBF2	29117	TRANS	BIP_PGC3_noukb	DECODE_Specific	-,NA		0.611879	0.611879	DECODE	DECODE	1.08557	4167.51	PGC3_SCZ	WSCD2	Transcriptome	Microglia	coloc	Roche_AD, Roche_MS, Columbia_AD, Mathys_AD, Zhou_AD	COLOC_R				0.0461349	35915177	10.1038/s41593-022-01128-z	Bryois J et al	Brain
WSCD2	Q2TBF2	29117	TRANS	BIP_PGC3_noukb	DECODE_Specific	-,NA		0.611879	0.611879	DECODE	DECODE	1.08557	4167.51	PGC3_SCZ	WSCD2	Transcriptome	Microglia	coloc	Roche_AD, Roche_MS, Columbia_AD, Mathys_AD, Zhou_AD	COLOC_R				0.0456923	35915177	10.1038/s41593-022-01128-z	Bryois J et al	Brain
WSCD2	Q2TBF2	29117	TRANS	BIP_PGC3_noukb	DECODE_Specific	-,NA		0.611879	0.611879	DECODE	DECODE	1.08557	4167.51	PGC3_SCZ	WSCD2	Transcriptome	Inhibitory neurons	coloc	Roche_AD, Roche_MS, Columbia_AD, Mathys_AD, Zhou_AD	COLOC_R				0.0455435	35915177	10.1038/s41593-022-01128-z	Bryois J et al	Brain
WSCD2	Q2TBF2	29117	TRANS	BIP_PGC3_noukb	DECODE_Specific	-,NA		0.611879	0.611879	DECODE	DECODE	1.08557	4167.51	PGC3_SCZ	WSCD2	Transcriptome	Excitatory neurons	coloc	Roche_AD, Roche_MS, Columbia_AD, Mathys_AD, Zhou_AD	COLOC_R				0.0432489	35915177	10.1038/s41593-022-01128-z	Bryois J et al	Brain
WSCD2	Q2TBF2	29117	TRANS	BIP_PGC3_noukb	DECODE_Specific	-,NA		0.611879	0.611879	DECODE	DECODE	1.08557	4167.51	PGC3_SCZ	WSCD2	Transcriptome	OPCs / COPs	coloc	Roche_AD, Roche_MS, Columbia_AD, Mathys_AD, Zhou_AD	COLOC_R				0.0414508	35915177	10.1038/s41593-022-01128-z	Bryois J et al	Brain
WSCD2	Q2TBF2	29117	TRANS	BIP_PGC3_noukb	DECODE_Specific	-,NA		0.611879	0.611879	DECODE	DECODE	1.08557	4167.51	PGC3_SCZ	WSCD2	Transcriptome	Astrocytes	coloc	Roche_AD, Roche_MS, Columbia_AD, Mathys_AD, Zhou_AD	COLOC_R				0.0408589	35915177	10.1038/s41593-022-01128-z	Bryois J et al	Brain
WSCD2	Q2TBF2	29117	TRANS	BIP_PGC3_noukb	DECODE_Specific	-,NA		0.611879	0.611879	DECODE	DECODE	1.08557	4167.51	PGC3_SCZ	WSCD2	Transcriptome	Excitatory neurons	coloc	Roche_AD, Roche_MS, Columbia_AD, Mathys_AD, Zhou_AD	COLOC_R				0.0403272	35915177	10.1038/s41593-022-01128-z	Bryois J et al	Brain
WSCD2	Q2TBF2	29117	TRANS	BIP_PGC3_noukb	DECODE_Specific	-,NA		0.611879	0.611879	DECODE	DECODE	1.08557	4167.51	PGC3_SCZ	WSCD2	Transcriptome	Oligodendrocytes	coloc	Roche_AD, Roche_MS, Columbia_AD, Mathys_AD, Zhou_AD	COLOC_R				0.0403185	35915177	10.1038/s41593-022-01128-z	Bryois J et al	Brain
WSCD2	Q2TBF2	29117	TRANS	BIP_PGC3_noukb	DECODE_Specific	-,NA		0.611879	0.611879	DECODE	DECODE	1.08557	4167.51	PGC3_SCZ	WSCD2	Transcriptome	Oligodendrocytes	coloc	Roche_AD, Roche_MS, Columbia_AD, Mathys_AD, Zhou_AD	COLOC_R				0.0394997	35915177	10.1038/s41593-022-01128-z	Bryois J et al	Brain
WSCD2	Q2TBF2	29117	TRANS	BIP_PGC3_noukb	DECODE_Specific	-,NA		0.611879	0.611879	DECODE	DECODE	1.08557	4167.51	PGC3_SCZ	WSCD2	Transcriptome	Astrocytes	coloc	Roche_AD, Roche_MS, Columbia_AD, Mathys_AD, Zhou_AD	COLOC_R				0.0376692	35915177	10.1038/s41593-022-01128-z	Bryois J et al	Brain
WSCD2	Q2TBF2	29117	TRANS	BIP_PGC3_noukb	DECODE_Specific	-,NA		0.611879	0.611879	DECODE	DECODE	1.08557	4167.51	PGC3_SCZ	WSCD2	Transcriptome	Excitatory neurons	coloc	Roche_AD, Roche_MS, Columbia_AD, Mathys_AD, Zhou_AD	COLOC_R				0.0365117	35915177	10.1038/s41593-022-01128-z	Bryois J et al	Brain
WSCD2	Q2TBF2	29117	TRANS	BIP_PGC3_noukb	DECODE_Specific	-,NA		0.611879	0.611879	DECODE	DECODE	1.08557	4167.51	PGC3_SCZ	WSCD2	Transcriptome	Inhibitory neurons	coloc	Roche_AD, Roche_MS, Columbia_AD, Mathys_AD, Zhou_AD	COLOC_R				0.0351394	35915177	10.1038/s41593-022-01128-z	Bryois J et al	Brain
WSCD2	Q2TBF2	29117	TRANS	BIP_PGC3_noukb	DECODE_Specific	-,NA		0.611879	0.611879	DECODE	DECODE	1.08557	4167.51	PGC3_SCZ	WSCD2	Transcriptome	Astrocytes	coloc	Roche_AD, Roche_MS, Columbia_AD, Mathys_AD, Zhou_AD	COLOC_R				0.0347365	35915177	10.1038/s41593-022-01128-z	Bryois J et al	Brain
WSCD2	Q2TBF2	29117	TRANS	BIP_PGC3_noukb	DECODE_Specific	-,NA		0.611879	0.611879	DECODE	DECODE	1.08557	4167.51	PGC3_SCZ	WSCD2	Transcriptome	Inhibitory neurons	coloc	Roche_AD, Roche_MS, Columbia_AD, Mathys_AD, Zhou_AD	COLOC_R				0.0331797	35915177	10.1038/s41593-022-01128-z	Bryois J et al	Brain
WSCD2	Q2TBF2	29117	TRANS	BIP_PGC3_noukb	DECODE_Specific	-,NA		0.611879	0.611879	DECODE	DECODE	1.08557	4167.51	PGC3_SCZ	WSCD2	Transcriptome	Inhibitory neurons	coloc	Roche_AD, Roche_MS, Columbia_AD, Mathys_AD, Zhou_AD	COLOC_R				0.0315551	35915177	10.1038/s41593-022-01128-z	Bryois J et al	Brain
WSCD2	Q2TBF2	29117	TRANS	BIP_PGC3_noukb	DECODE_Specific	-,NA		0.611879	0.611879	DECODE	DECODE	1.08557	4167.51	PGC3_SCZ	WSCD2	Transcriptome	Oligodendrocytes	coloc	Roche_AD, Roche_MS, Columbia_AD, Mathys_AD, Zhou_AD	COLOC_R				0.0308423	35915177	10.1038/s41593-022-01128-z	Bryois J et al	Brain
WSCD2	Q2TBF2	29117	TRANS	BIP_PGC3_noukb	DECODE_Specific	-,NA		0.611879	0.611879	DECODE	DECODE	1.08557	4167.51	PGC3_SCZ	WSCD2	Transcriptome	Inhibitory neurons	coloc	Roche_AD, Roche_MS, Columbia_AD, Mathys_AD, Zhou_AD	COLOC_R				0.0261739	35915177	10.1038/s41593-022-01128-z	Bryois J et al	Brain
WSCD2	Q2TBF2	29117	TRANS	BIP_PGC3_noukb	DECODE_Specific	-,NA		0.611879	0.611879	DECODE	DECODE	1.08557	4167.51	PGC3_SCZ	WSCD2	Transcriptome	Excitatory neurons	coloc	Roche_AD, Roche_MS, Columbia_AD, Mathys_AD, Zhou_AD	COLOC_R				0.0258455	35915177	10.1038/s41593-022-01128-z	Bryois J et al	Brain
WSCD2	Q2TBF2	29117	TRANS	BIP_PGC3_noukb	DECODE_Specific	-,NA		0.611879	0.611879	DECODE	DECODE	1.08557	4167.51	PGC3_SCZ	WSCD2	Transcriptome	Excitatory neurons	coloc	Roche_AD, Roche_MS, Columbia_AD, Mathys_AD, Zhou_AD	COLOC_R				0.0251362	35915177	10.1038/s41593-022-01128-z	Bryois J et al	Brain
WSCD2	Q2TBF2	29117	TRANS	BIP_PGC3_noukb	DECODE_Specific	-,NA		0.611879	0.611879	DECODE	DECODE	1.08557	4167.51	PGC3_SCZ	WSCD2	Transcriptome	Excitatory neurons	coloc	Roche_AD, Roche_MS, Columbia_AD, Mathys_AD, Zhou_AD	COLOC_R				0.0200661	35915177	10.1038/s41593-022-01128-z	Bryois J et al	Brain
WSCD2	Q2TBF2	29117	TRANS	BIP_PGC3_noukb	DECODE_Specific	-,NA		0.611879	0.611879	DECODE	DECODE	1.08557	4167.51	PGC3_SCZ	WSCD2	Transcriptome	Excitatory neurons	coloc	Roche_AD, Roche_MS, Columbia_AD, Mathys_AD, Zhou_AD	COLOC_R				0.0172671	35915177	10.1038/s41593-022-01128-z	Bryois J et al	Brain
WSCD2	Q2TBF2	29117	TRANS	BIP_PGC3_noukb	DECODE_Specific	-,NA		0.611879	0.611879	DECODE	DECODE	1.08557	4167.51	Schizophrenia	WSCD2	Transcriptome	brain caudate nucleus	TWAS	Gtex	Fusion			0.53945		36319771	10.1038/s41593-022-01182-7	Benjamin KJM	brain caudate nucleus
WSCD2	Q2TBF2	29117	TRANS	Cognition_Meta	DECODE_Specific	-,NA		0.590212	0.590212	DECODE	DECODE	1.16961	4019.93	SCZ_PGC3	WSCD2	Transcriptome	DLPFC	MR	CMC+GTEX	MendelianRandomization			0.223347		35460606	10.1016/j.ajhg.2022.04.004	Jiang eet all Am J Hum Genet	BRAIN
WSCD2	Q2TBF2	29117	TRANS	Cognition_Meta	DECODE_Specific	-,NA		0.590212	0.590212	DECODE	DECODE	1.16961	4019.93	SCZ_PGC3	WSCD2	Transcriptome	DLPFC	MR	CMC+GTEX	MendelianRandomization			0.171604		35460606	10.1016/j.ajhg.2022.04.004	Jiang eet all Am J Hum Genet	BRAIN
WSCD2	Q2TBF2	29117	TRANS	Cognition_Meta	DECODE_Specific	-,NA		0.590212	0.590212	DECODE	DECODE	1.16961	4019.93	SCZ_PGC3	WSCD2	Transcriptome	DLPFC	MR	CMC+GTEX	MendelianRandomization			0.021173		35460606	10.1016/j.ajhg.2022.04.004	Jiang eet all Am J Hum Genet	BRAIN
WSCD2	Q2TBF2	29117	TRANS	Cognition_Meta	DECODE_Specific	-,NA		0.590212	0.590212	DECODE	DECODE	1.16961	4019.93	SCZ_PGC3	WSCD2	Transcriptome	DLPFC	MR	CMC+GTEX	EMIC			0.00127782		35460606	10.1016/j.ajhg.2022.04.004	Jiang eet all Am J Hum Genet	BRAIN
WSCD2	Q2TBF2	29117	TRANS	Cognition_Meta	DECODE_Specific	-,NA		0.590212	0.590212	DECODE	DECODE	1.16961	4019.93	BIP_2019_Stahl_etall	WSCD2	Transcriptome	DLPFC	MR	CMC+GTEX	MendelianRandomization			0.176003		35460606	10.1016/j.ajhg.2022.04.004	Jiang eet all Am J Hum Genet	BRAIN
WSCD2	Q2TBF2	29117	TRANS	Cognition_Meta	DECODE_Specific	-,NA		0.590212	0.590212	DECODE	DECODE	1.16961	4019.93	BIP_2019_Stahl_etall	WSCD2	Transcriptome	DLPFC	MR	CMC+GTEX	MendelianRandomization			0.229091		35460606	10.1016/j.ajhg.2022.04.004	Jiang eet all Am J Hum Genet	BRAIN
WSCD2	Q2TBF2	29117	TRANS	Cognition_Meta	DECODE_Specific	-,NA		0.590212	0.590212	DECODE	DECODE	1.16961	4019.93	BIP_2019_Stahl_etall	WSCD2	Transcriptome	DLPFC	MR	CMC+GTEX	MendelianRandomization			0.00759849		35460606	10.1016/j.ajhg.2022.04.004	Jiang eet all Am J Hum Genet	BRAIN
WSCD2	Q2TBF2	29117	TRANS	Cognition_Meta	DECODE_Specific	-,NA		0.590212	0.590212	DECODE	DECODE	1.16961	4019.93	BIP_2019_Stahl_etall	WSCD2	Transcriptome	DLPFC	MR	CMC+GTEX	EMIC			0.000894681		35460606	10.1016/j.ajhg.2022.04.004	Jiang eet all Am J Hum Genet	BRAIN
WSCD2	Q2TBF2	29117	TRANS	Cognition_Meta	DECODE_Specific	-,NA		0.590212	0.590212	DECODE	DECODE	1.16961	4019.93	Deepression_Wray_tall	WSCD2	Transcriptome	BRAIN DLPFC	MR	PsychENCODE	TwoSampleMR	0	0.01	0.857		35296807	10.1038/s41380-022-01507-9	Deng et all Mol Psychiatry	BRAIN
WSCD2	Q2TBF2	29117	TRANS	Cognition_Meta	DECODE_Specific	-,NA		0.590212	0.590212	DECODE	DECODE	1.16961	4019.93	SCZ_PGC3	WSCD2	Transcriptome	DLPFC	SMR	CMC+GTEX	SMR	0.0624065	0.0223155	0.00516501		35460606	10.1016/j.ajhg.2022.04.004	Jiang eet all Am J Hum Genet	BRAIN
WSCD2	Q2TBF2	29117	TRANS	Cognition_Meta	DECODE_Specific	-,NA		0.590212	0.590212	DECODE	DECODE	1.16961	4019.93	SCZ_PGC3	WSCD2	Transcriptome_Transcriptlvel	DLPFC	SMR	CMC+GTEX	SMR	0.0900411	0.0347399	0.00954579		35460606	10.1016/j.ajhg.2022.04.004	Jiang eet all Am J Hum Genet	BRAIN
WSCD2	Q2TBF2	29117	TRANS	Cognition_Meta	DECODE_Specific	-,NA		0.590212	0.590212	DECODE	DECODE	1.16961	4019.93	SCZ_PGC3	WSCD2	Transcriptome_Transcriptlvel	DLPFC	SMR	CMC+GTEX	SMR	0.0266595	0.0251733	0.289581		35460606	10.1016/j.ajhg.2022.04.004	Jiang eet all Am J Hum Genet	BRAIN
WSCD2	Q2TBF2	29117	TRANS	Cognition_Meta	DECODE_Specific	-,NA		0.590212	0.590212	DECODE	DECODE	1.16961	4019.93	SCZ.Clozuk.2018	WSCD2	Transcriptome	BRAIN	SMR	PsychENCODE	SMR	0.0608452	0.0330618	0.0657		30545856	10.1126/science.aat8127	Gandal et all science	BRAIN
WSCD2	Q2TBF2	29117	TRANS	Cognition_Meta	DECODE_Specific	-,NA		0.590212	0.590212	DECODE	DECODE	1.16961	4019.93	BD.PGC.ruderferCell2018	WSCD2	Transcriptome	BRAIN	SMR	PsychENCODE	SMR	0.193163	0.0538855	0.000337475		30545856	10.1126/science.aat8127	Gandal et all science	BRAIN
WSCD2	Q2TBF2	29117	TRANS	Cognition_Meta	DECODE_Specific	-,NA		0.590212	0.590212	DECODE	DECODE	1.16961	4019.93	MDD	WSCD2	Proteiome	BRAIN	SMR	BrainMeta	SMR	0.00777212	0.0108096	0.47214		37415601	10.3389/fgene.2023.1191264	Gedik et all Front Genet	BRAIN
WSCD2	Q2TBF2	29117	TRANS	Cognition_Meta	DECODE_Specific	-,NA		0.590212	0.590212	DECODE	DECODE	1.16961	4019.93	BIP	WSCD2	Proteiome	BRAIN	SMR	BrainMeta	SMR	0.102557	0.0247008	3.3e-05		37415601	10.3389/fgene.2023.1191264	Gedik et all Front Genet	BRAIN
WSCD2	Q2TBF2	29117	TRANS	Cognition_Meta	DECODE_Specific	-,NA		0.590212	0.590212	DECODE	DECODE	1.16961	4019.93	SCZ	WSCD2	Proteiome	BRAIN	SMR	BrainMeta	SMR	0.0550795	0.0211142	0.00909003		37415601	10.3389/fgene.2023.1191264	Gedik et all Front Genet	BRAIN
WSCD2	Q2TBF2	29117	TRANS	Cognition_Meta	DECODE_Specific	-,NA		0.590212	0.590212	DECODE	DECODE	1.16961	4019.93	SCZ	WSCD2	Transcriptome	BRAIN_DLPFC	TWAS	CMC	FUSION	1.88745		0.0591		31691811	10.1093/hmg/ddz253	Hall et al Hum Mol Genet	BRAIN
WSCD2	Q2TBF2	29117	TRANS	Cognition_Meta	DECODE_Specific	-,NA		0.590212	0.590212	DECODE	DECODE	1.16961	4019.93	SCZ.Clozuk.2018	WSCD2	Transcriptome	BRAIN	TWAS	PsychENCODE	FUSION	3.39589		0.000684		30545856	10.1126/science.aat8127	Gandal et all science	BRAIN
WSCD2	Q2TBF2	29117	TRANS	Cognition_Meta	DECODE_Specific	-,NA		0.590212	0.590212	DECODE	DECODE	1.16961	4019.93	BD.PGC.ruderferCell2018	WSCD2	Transcriptome	BRAIN	TWAS	PsychENCODE	FUSION	1.19845		0.230744		30545856	10.1126/science.aat8127	Gandal et all science	BRAIN
WSCD2	Q2TBF2	29117	TRANS	Cognition_Meta	DECODE_Specific	-,NA		0.590212	0.590212	DECODE	DECODE	1.16961	4019.93	SCZ_PGC2+CLOZUK	WSCD2	Transcriptome	DLPFC	TWAS	Collado-Torres	FUSION	3.14428		0.00166		31174959	10.1016/j.neuron.2019.05.013	ColladoTorres_neuron_twas etal. Neuron	BRAIN
WSCD2	Q2TBF2	29117	TRANS	Cognition_Meta	DECODE_Specific	-,NA		0.590212	0.590212	DECODE	DECODE	1.16961	4019.93	SCZ_PGC2+CLOZUK	WSCD2	Transcriptome	DLPFC	TWAS	Collado-Torres	FUSION	3.10958		0.00187		31174959	10.1016/j.neuron.2019.05.013	ColladoTorres_neuron_twas etal. Neuron	BRAIN
WSCD2	Q2TBF2	29117	TRANS	Cognition_Meta	DECODE_Specific	-,NA		0.590212	0.590212	DECODE	DECODE	1.16961	4019.93	SCZ_PGC2	WSCD2	Transcriptome	DLPFC	TWAS	Collado-Torres	FUSION	3.15645		0.0016		31174959	10.1016/j.neuron.2019.05.013	ColladoTorres_neuron_twas etal. Neuron	BRAIN
WSCD2	Q2TBF2	29117	TRANS	Cognition_Meta	DECODE_Specific	-,NA		0.590212	0.590212	DECODE	DECODE	1.16961	4019.93	Depression Howard et all	WSCD2	Proteiome	BRAIN	PWAS	ROS/MAP	FUSION	0.09312		0.926		33846625	10.1038/s41593-021-00832-6	Wingo Nat Neurosci	BRAIN
WSCD2	Q2TBF2	29117	TRANS	Cognition_Meta	DECODE_Specific	-,NA		0.590212	0.590212	DECODE	DECODE	1.16961	4019.93	PGC3_SCZ	WSCD2	Transcriptome	Endothelial cells	coloc	Roche_AD, Roche_MS, Columbia_AD, Mathys_AD, Zhou_AD	COLOC_R				0.1802	35915177	10.1038/s41593-022-01128-z	Bryois J et al	Brain
WSCD2	Q2TBF2	29117	TRANS	Cognition_Meta	DECODE_Specific	-,NA		0.590212	0.590212	DECODE	DECODE	1.16961	4019.93	PGC3_SCZ	WSCD2	Transcriptome	Inhibitory neurons	coloc	Roche_AD, Roche_MS, Columbia_AD, Mathys_AD, Zhou_AD	COLOC_R				0.167848	35915177	10.1038/s41593-022-01128-z	Bryois J et al	Brain
WSCD2	Q2TBF2	29117	TRANS	Cognition_Meta	DECODE_Specific	-,NA		0.590212	0.590212	DECODE	DECODE	1.16961	4019.93	PGC3_SCZ	WSCD2	Transcriptome	OPCs / COPs	coloc	Roche_AD, Roche_MS, Columbia_AD, Mathys_AD, Zhou_AD	COLOC_R				0.149234	35915177	10.1038/s41593-022-01128-z	Bryois J et al	Brain
WSCD2	Q2TBF2	29117	TRANS	Cognition_Meta	DECODE_Specific	-,NA		0.590212	0.590212	DECODE	DECODE	1.16961	4019.93	PGC3_SCZ	WSCD2	Transcriptome	Excitatory neurons	coloc	Roche_AD, Roche_MS, Columbia_AD, Mathys_AD, Zhou_AD	COLOC_R				0.143464	35915177	10.1038/s41593-022-01128-z	Bryois J et al	Brain
WSCD2	Q2TBF2	29117	TRANS	Cognition_Meta	DECODE_Specific	-,NA		0.590212	0.590212	DECODE	DECODE	1.16961	4019.93	PGC3_SCZ	WSCD2	Transcriptome	OPCs / COPs	coloc	Roche_AD, Roche_MS, Columbia_AD, Mathys_AD, Zhou_AD	COLOC_R				0.142296	35915177	10.1038/s41593-022-01128-z	Bryois J et al	Brain
WSCD2	Q2TBF2	29117	TRANS	Cognition_Meta	DECODE_Specific	-,NA		0.590212	0.590212	DECODE	DECODE	1.16961	4019.93	PGC3_SCZ	WSCD2	Transcriptome	Excitatory neurons	coloc	Roche_AD, Roche_MS, Columbia_AD, Mathys_AD, Zhou_AD	COLOC_R				0.140334	35915177	10.1038/s41593-022-01128-z	Bryois J et al	Brain
WSCD2	Q2TBF2	29117	TRANS	Cognition_Meta	DECODE_Specific	-,NA		0.590212	0.590212	DECODE	DECODE	1.16961	4019.93	PGC3_SCZ	WSCD2	Transcriptome	Endothelial cells	coloc	Roche_AD, Roche_MS, Columbia_AD, Mathys_AD, Zhou_AD	COLOC_R				0.134464	35915177	10.1038/s41593-022-01128-z	Bryois J et al	Brain
WSCD2	Q2TBF2	29117	TRANS	Cognition_Meta	DECODE_Specific	-,NA		0.590212	0.590212	DECODE	DECODE	1.16961	4019.93	PGC3_SCZ	WSCD2	Transcriptome	Microglia	coloc	Roche_AD, Roche_MS, Columbia_AD, Mathys_AD, Zhou_AD	COLOC_R				0.115749	35915177	10.1038/s41593-022-01128-z	Bryois J et al	Brain
WSCD2	Q2TBF2	29117	TRANS	Cognition_Meta	DECODE_Specific	-,NA		0.590212	0.590212	DECODE	DECODE	1.16961	4019.93	PGC3_SCZ	WSCD2	Transcriptome	Microglia	coloc	Roche_AD, Roche_MS, Columbia_AD, Mathys_AD, Zhou_AD	COLOC_R				0.10084	35915177	10.1038/s41593-022-01128-z	Bryois J et al	Brain
WSCD2	Q2TBF2	29117	TRANS	Cognition_Meta	DECODE_Specific	-,NA		0.590212	0.590212	DECODE	DECODE	1.16961	4019.93	PGC3_SCZ	WSCD2	Transcriptome	Oligodendrocytes	coloc	Roche_AD, Roche_MS, Columbia_AD, Mathys_AD, Zhou_AD	COLOC_R				0.100286	35915177	10.1038/s41593-022-01128-z	Bryois J et al	Brain
WSCD2	Q2TBF2	29117	TRANS	Cognition_Meta	DECODE_Specific	-,NA		0.590212	0.590212	DECODE	DECODE	1.16961	4019.93	PGC3_SCZ	WSCD2	Transcriptome	Microglia	coloc	Roche_AD, Roche_MS, Columbia_AD, Mathys_AD, Zhou_AD	COLOC_R				0.082979	35915177	10.1038/s41593-022-01128-z	Bryois J et al	Brain
WSCD2	Q2TBF2	29117	TRANS	Cognition_Meta	DECODE_Specific	-,NA		0.590212	0.590212	DECODE	DECODE	1.16961	4019.93	PGC3_SCZ	WSCD2	Transcriptome	OPCs / COPs	coloc	Roche_AD, Roche_MS, Columbia_AD, Mathys_AD, Zhou_AD	COLOC_R				0.0826636	35915177	10.1038/s41593-022-01128-z	Bryois J et al	Brain
WSCD2	Q2TBF2	29117	TRANS	Cognition_Meta	DECODE_Specific	-,NA		0.590212	0.590212	DECODE	DECODE	1.16961	4019.93	PGC3_SCZ	WSCD2	Transcriptome	Microglia	coloc	Roche_AD, Roche_MS, Columbia_AD, Mathys_AD, Zhou_AD	COLOC_R				0.0824818	35915177	10.1038/s41593-022-01128-z	Bryois J et al	Brain
WSCD2	Q2TBF2	29117	TRANS	Cognition_Meta	DECODE_Specific	-,NA		0.590212	0.590212	DECODE	DECODE	1.16961	4019.93	PGC3_SCZ	WSCD2	Transcriptome	Endothelial cells	coloc	Roche_AD, Roche_MS, Columbia_AD, Mathys_AD, Zhou_AD	COLOC_R				0.0824526	35915177	10.1038/s41593-022-01128-z	Bryois J et al	Brain
WSCD2	Q2TBF2	29117	TRANS	Cognition_Meta	DECODE_Specific	-,NA		0.590212	0.590212	DECODE	DECODE	1.16961	4019.93	PGC3_SCZ	WSCD2	Transcriptome	Microglia	coloc	Roche_AD, Roche_MS, Columbia_AD, Mathys_AD, Zhou_AD	COLOC_R				0.0818892	35915177	10.1038/s41593-022-01128-z	Bryois J et al	Brain
WSCD2	Q2TBF2	29117	TRANS	Cognition_Meta	DECODE_Specific	-,NA		0.590212	0.590212	DECODE	DECODE	1.16961	4019.93	PGC3_SCZ	WSCD2	Transcriptome	Microglia	coloc	Roche_AD, Roche_MS, Columbia_AD, Mathys_AD, Zhou_AD	COLOC_R				0.0803794	35915177	10.1038/s41593-022-01128-z	Bryois J et al	Brain
WSCD2	Q2TBF2	29117	TRANS	Cognition_Meta	DECODE_Specific	-,NA		0.590212	0.590212	DECODE	DECODE	1.16961	4019.93	PGC3_SCZ	WSCD2	Transcriptome	Inhibitory neurons	coloc	Roche_AD, Roche_MS, Columbia_AD, Mathys_AD, Zhou_AD	COLOC_R				0.0776814	35915177	10.1038/s41593-022-01128-z	Bryois J et al	Brain
WSCD2	Q2TBF2	29117	TRANS	Cognition_Meta	DECODE_Specific	-,NA		0.590212	0.590212	DECODE	DECODE	1.16961	4019.93	PGC3_SCZ	WSCD2	Transcriptome	Microglia	coloc	Roche_AD, Roche_MS, Columbia_AD, Mathys_AD, Zhou_AD	COLOC_R				0.0767028	35915177	10.1038/s41593-022-01128-z	Bryois J et al	Brain
WSCD2	Q2TBF2	29117	TRANS	Cognition_Meta	DECODE_Specific	-,NA		0.590212	0.590212	DECODE	DECODE	1.16961	4019.93	PGC3_SCZ	WSCD2	Transcriptome	Astrocytes	coloc	Roche_AD, Roche_MS, Columbia_AD, Mathys_AD, Zhou_AD	COLOC_R				0.0761795	35915177	10.1038/s41593-022-01128-z	Bryois J et al	Brain
WSCD2	Q2TBF2	29117	TRANS	Cognition_Meta	DECODE_Specific	-,NA		0.590212	0.590212	DECODE	DECODE	1.16961	4019.93	PGC3_SCZ	WSCD2	Transcriptome	Microglia	coloc	Roche_AD, Roche_MS, Columbia_AD, Mathys_AD, Zhou_AD	COLOC_R				0.0760117	35915177	10.1038/s41593-022-01128-z	Bryois J et al	Brain
WSCD2	Q2TBF2	29117	TRANS	Cognition_Meta	DECODE_Specific	-,NA		0.590212	0.590212	DECODE	DECODE	1.16961	4019.93	PGC3_SCZ	WSCD2	Transcriptome	Endothelial cells	coloc	Roche_AD, Roche_MS, Columbia_AD, Mathys_AD, Zhou_AD	COLOC_R				0.0754905	35915177	10.1038/s41593-022-01128-z	Bryois J et al	Brain
WSCD2	Q2TBF2	29117	TRANS	Cognition_Meta	DECODE_Specific	-,NA		0.590212	0.590212	DECODE	DECODE	1.16961	4019.93	PGC3_SCZ	WSCD2	Transcriptome	Astrocytes	coloc	Roche_AD, Roche_MS, Columbia_AD, Mathys_AD, Zhou_AD	COLOC_R				0.0741032	35915177	10.1038/s41593-022-01128-z	Bryois J et al	Brain
WSCD2	Q2TBF2	29117	TRANS	Cognition_Meta	DECODE_Specific	-,NA		0.590212	0.590212	DECODE	DECODE	1.16961	4019.93	PGC3_SCZ	WSCD2	Transcriptome	Inhibitory neurons	coloc	Roche_AD, Roche_MS, Columbia_AD, Mathys_AD, Zhou_AD	COLOC_R				0.0721928	35915177	10.1038/s41593-022-01128-z	Bryois J et al	Brain
WSCD2	Q2TBF2	29117	TRANS	Cognition_Meta	DECODE_Specific	-,NA		0.590212	0.590212	DECODE	DECODE	1.16961	4019.93	PGC3_SCZ	WSCD2	Transcriptome	Inhibitory neurons	coloc	Roche_AD, Roche_MS, Columbia_AD, Mathys_AD, Zhou_AD	COLOC_R				0.0713583	35915177	10.1038/s41593-022-01128-z	Bryois J et al	Brain
WSCD2	Q2TBF2	29117	TRANS	Cognition_Meta	DECODE_Specific	-,NA		0.590212	0.590212	DECODE	DECODE	1.16961	4019.93	PGC3_SCZ	WSCD2	Transcriptome	Astrocytes	coloc	Roche_AD, Roche_MS, Columbia_AD, Mathys_AD, Zhou_AD	COLOC_R				0.0691648	35915177	10.1038/s41593-022-01128-z	Bryois J et al	Brain
WSCD2	Q2TBF2	29117	TRANS	Cognition_Meta	DECODE_Specific	-,NA		0.590212	0.590212	DECODE	DECODE	1.16961	4019.93	PGC3_SCZ	WSCD2	Transcriptome	Inhibitory neurons	coloc	Roche_AD, Roche_MS, Columbia_AD, Mathys_AD, Zhou_AD	COLOC_R				0.0688831	35915177	10.1038/s41593-022-01128-z	Bryois J et al	Brain
WSCD2	Q2TBF2	29117	TRANS	Cognition_Meta	DECODE_Specific	-,NA		0.590212	0.590212	DECODE	DECODE	1.16961	4019.93	PGC3_SCZ	WSCD2	Transcriptome	Endothelial cells	coloc	Roche_AD, Roche_MS, Columbia_AD, Mathys_AD, Zhou_AD	COLOC_R				0.0688635	35915177	10.1038/s41593-022-01128-z	Bryois J et al	Brain
WSCD2	Q2TBF2	29117	TRANS	Cognition_Meta	DECODE_Specific	-,NA		0.590212	0.590212	DECODE	DECODE	1.16961	4019.93	PGC3_SCZ	WSCD2	Transcriptome	Inhibitory neurons	coloc	Roche_AD, Roche_MS, Columbia_AD, Mathys_AD, Zhou_AD	COLOC_R				0.0661289	35915177	10.1038/s41593-022-01128-z	Bryois J et al	Brain
WSCD2	Q2TBF2	29117	TRANS	Cognition_Meta	DECODE_Specific	-,NA		0.590212	0.590212	DECODE	DECODE	1.16961	4019.93	PGC3_SCZ	WSCD2	Transcriptome	Astrocytes	coloc	Roche_AD, Roche_MS, Columbia_AD, Mathys_AD, Zhou_AD	COLOC_R				0.0640226	35915177	10.1038/s41593-022-01128-z	Bryois J et al	Brain
WSCD2	Q2TBF2	29117	TRANS	Cognition_Meta	DECODE_Specific	-,NA		0.590212	0.590212	DECODE	DECODE	1.16961	4019.93	PGC3_SCZ	WSCD2	Transcriptome	Endothelial cells	coloc	Roche_AD, Roche_MS, Columbia_AD, Mathys_AD, Zhou_AD	COLOC_R				0.0635124	35915177	10.1038/s41593-022-01128-z	Bryois J et al	Brain
WSCD2	Q2TBF2	29117	TRANS	Cognition_Meta	DECODE_Specific	-,NA		0.590212	0.590212	DECODE	DECODE	1.16961	4019.93	PGC3_SCZ	WSCD2	Transcriptome	Pericytes	coloc	Roche_AD, Roche_MS, Columbia_AD, Mathys_AD, Zhou_AD	COLOC_R				0.0633787	35915177	10.1038/s41593-022-01128-z	Bryois J et al	Brain
WSCD2	Q2TBF2	29117	TRANS	Cognition_Meta	DECODE_Specific	-,NA		0.590212	0.590212	DECODE	DECODE	1.16961	4019.93	PGC3_SCZ	WSCD2	Transcriptome	Excitatory neurons	coloc	Roche_AD, Roche_MS, Columbia_AD, Mathys_AD, Zhou_AD	COLOC_R				0.0626694	35915177	10.1038/s41593-022-01128-z	Bryois J et al	Brain
WSCD2	Q2TBF2	29117	TRANS	Cognition_Meta	DECODE_Specific	-,NA		0.590212	0.590212	DECODE	DECODE	1.16961	4019.93	PGC3_SCZ	WSCD2	Transcriptome	Pericytes	coloc	Roche_AD, Roche_MS, Columbia_AD, Mathys_AD, Zhou_AD	COLOC_R				0.0625782	35915177	10.1038/s41593-022-01128-z	Bryois J et al	Brain
WSCD2	Q2TBF2	29117	TRANS	Cognition_Meta	DECODE_Specific	-,NA		0.590212	0.590212	DECODE	DECODE	1.16961	4019.93	PGC3_SCZ	WSCD2	Transcriptome	Endothelial cells	coloc	Roche_AD, Roche_MS, Columbia_AD, Mathys_AD, Zhou_AD	COLOC_R				0.062437	35915177	10.1038/s41593-022-01128-z	Bryois J et al	Brain
WSCD2	Q2TBF2	29117	TRANS	Cognition_Meta	DECODE_Specific	-,NA		0.590212	0.590212	DECODE	DECODE	1.16961	4019.93	PGC3_SCZ	WSCD2	Transcriptome	Oligodendrocytes	coloc	Roche_AD, Roche_MS, Columbia_AD, Mathys_AD, Zhou_AD	COLOC_R				0.0612313	35915177	10.1038/s41593-022-01128-z	Bryois J et al	Brain
WSCD2	Q2TBF2	29117	TRANS	Cognition_Meta	DECODE_Specific	-,NA		0.590212	0.590212	DECODE	DECODE	1.16961	4019.93	PGC3_SCZ	WSCD2	Transcriptome	Pericytes	coloc	Roche_AD, Roche_MS, Columbia_AD, Mathys_AD, Zhou_AD	COLOC_R				0.0606712	35915177	10.1038/s41593-022-01128-z	Bryois J et al	Brain
WSCD2	Q2TBF2	29117	TRANS	Cognition_Meta	DECODE_Specific	-,NA		0.590212	0.590212	DECODE	DECODE	1.16961	4019.93	PGC3_SCZ	WSCD2	Transcriptome	Endothelial cells	coloc	Roche_AD, Roche_MS, Columbia_AD, Mathys_AD, Zhou_AD	COLOC_R				0.0606579	35915177	10.1038/s41593-022-01128-z	Bryois J et al	Brain
WSCD2	Q2TBF2	29117	TRANS	Cognition_Meta	DECODE_Specific	-,NA		0.590212	0.590212	DECODE	DECODE	1.16961	4019.93	PGC3_SCZ	WSCD2	Transcriptome	OPCs / COPs	coloc	Roche_AD, Roche_MS, Columbia_AD, Mathys_AD, Zhou_AD	COLOC_R				0.0580331	35915177	10.1038/s41593-022-01128-z	Bryois J et al	Brain
WSCD2	Q2TBF2	29117	TRANS	Cognition_Meta	DECODE_Specific	-,NA		0.590212	0.590212	DECODE	DECODE	1.16961	4019.93	PGC3_SCZ	WSCD2	Transcriptome	Pericytes	coloc	Roche_AD, Roche_MS, Columbia_AD, Mathys_AD, Zhou_AD	COLOC_R				0.0575288	35915177	10.1038/s41593-022-01128-z	Bryois J et al	Brain
WSCD2	Q2TBF2	29117	TRANS	Cognition_Meta	DECODE_Specific	-,NA		0.590212	0.590212	DECODE	DECODE	1.16961	4019.93	PGC3_SCZ	WSCD2	Transcriptome	Pericytes	coloc	Roche_AD, Roche_MS, Columbia_AD, Mathys_AD, Zhou_AD	COLOC_R				0.0558164	35915177	10.1038/s41593-022-01128-z	Bryois J et al	Brain
WSCD2	Q2TBF2	29117	TRANS	Cognition_Meta	DECODE_Specific	-,NA		0.590212	0.590212	DECODE	DECODE	1.16961	4019.93	PGC3_SCZ	WSCD2	Transcriptome	Oligodendrocytes	coloc	Roche_AD, Roche_MS, Columbia_AD, Mathys_AD, Zhou_AD	COLOC_R				0.0555481	35915177	10.1038/s41593-022-01128-z	Bryois J et al	Brain
WSCD2	Q2TBF2	29117	TRANS	Cognition_Meta	DECODE_Specific	-,NA		0.590212	0.590212	DECODE	DECODE	1.16961	4019.93	PGC3_SCZ	WSCD2	Transcriptome	Endothelial cells	coloc	Roche_AD, Roche_MS, Columbia_AD, Mathys_AD, Zhou_AD	COLOC_R				0.0554507	35915177	10.1038/s41593-022-01128-z	Bryois J et al	Brain
WSCD2	Q2TBF2	29117	TRANS	Cognition_Meta	DECODE_Specific	-,NA		0.590212	0.590212	DECODE	DECODE	1.16961	4019.93	PGC3_SCZ	WSCD2	Transcriptome	Endothelial cells	coloc	Roche_AD, Roche_MS, Columbia_AD, Mathys_AD, Zhou_AD	COLOC_R				0.0552777	35915177	10.1038/s41593-022-01128-z	Bryois J et al	Brain
WSCD2	Q2TBF2	29117	TRANS	Cognition_Meta	DECODE_Specific	-,NA		0.590212	0.590212	DECODE	DECODE	1.16961	4019.93	PGC3_SCZ	WSCD2	Transcriptome	OPCs / COPs	coloc	Roche_AD, Roche_MS, Columbia_AD, Mathys_AD, Zhou_AD	COLOC_R				0.0550728	35915177	10.1038/s41593-022-01128-z	Bryois J et al	Brain
WSCD2	Q2TBF2	29117	TRANS	Cognition_Meta	DECODE_Specific	-,NA		0.590212	0.590212	DECODE	DECODE	1.16961	4019.93	PGC3_SCZ	WSCD2	Transcriptome	Inhibitory neurons	coloc	Roche_AD, Roche_MS, Columbia_AD, Mathys_AD, Zhou_AD	COLOC_R				0.0535259	35915177	10.1038/s41593-022-01128-z	Bryois J et al	Brain
WSCD2	Q2TBF2	29117	TRANS	Cognition_Meta	DECODE_Specific	-,NA		0.590212	0.590212	DECODE	DECODE	1.16961	4019.93	PGC3_SCZ	WSCD2	Transcriptome	OPCs / COPs	coloc	Roche_AD, Roche_MS, Columbia_AD, Mathys_AD, Zhou_AD	COLOC_R				0.0531379	35915177	10.1038/s41593-022-01128-z	Bryois J et al	Brain
WSCD2	Q2TBF2	29117	TRANS	Cognition_Meta	DECODE_Specific	-,NA		0.590212	0.590212	DECODE	DECODE	1.16961	4019.93	PGC3_SCZ	WSCD2	Transcriptome	OPCs / COPs	coloc	Roche_AD, Roche_MS, Columbia_AD, Mathys_AD, Zhou_AD	COLOC_R				0.052907	35915177	10.1038/s41593-022-01128-z	Bryois J et al	Brain
WSCD2	Q2TBF2	29117	TRANS	Cognition_Meta	DECODE_Specific	-,NA		0.590212	0.590212	DECODE	DECODE	1.16961	4019.93	PGC3_SCZ	WSCD2	Transcriptome	Endothelial cells	coloc	Roche_AD, Roche_MS, Columbia_AD, Mathys_AD, Zhou_AD	COLOC_R				0.0528424	35915177	10.1038/s41593-022-01128-z	Bryois J et al	Brain
WSCD2	Q2TBF2	29117	TRANS	Cognition_Meta	DECODE_Specific	-,NA		0.590212	0.590212	DECODE	DECODE	1.16961	4019.93	PGC3_SCZ	WSCD2	Transcriptome	Inhibitory neurons	coloc	Roche_AD, Roche_MS, Columbia_AD, Mathys_AD, Zhou_AD	COLOC_R				0.0527786	35915177	10.1038/s41593-022-01128-z	Bryois J et al	Brain
WSCD2	Q2TBF2	29117	TRANS	Cognition_Meta	DECODE_Specific	-,NA		0.590212	0.590212	DECODE	DECODE	1.16961	4019.93	PGC3_SCZ	WSCD2	Transcriptome	Astrocytes	coloc	Roche_AD, Roche_MS, Columbia_AD, Mathys_AD, Zhou_AD	COLOC_R				0.0523621	35915177	10.1038/s41593-022-01128-z	Bryois J et al	Brain
WSCD2	Q2TBF2	29117	TRANS	Cognition_Meta	DECODE_Specific	-,NA		0.590212	0.590212	DECODE	DECODE	1.16961	4019.93	PGC3_SCZ	WSCD2	Transcriptome	Oligodendrocytes	coloc	Roche_AD, Roche_MS, Columbia_AD, Mathys_AD, Zhou_AD	COLOC_R				0.0518282	35915177	10.1038/s41593-022-01128-z	Bryois J et al	Brain
WSCD2	Q2TBF2	29117	TRANS	Cognition_Meta	DECODE_Specific	-,NA		0.590212	0.590212	DECODE	DECODE	1.16961	4019.93	PGC3_SCZ	WSCD2	Transcriptome	Astrocytes	coloc	Roche_AD, Roche_MS, Columbia_AD, Mathys_AD, Zhou_AD	COLOC_R				0.0513818	35915177	10.1038/s41593-022-01128-z	Bryois J et al	Brain
WSCD2	Q2TBF2	29117	TRANS	Cognition_Meta	DECODE_Specific	-,NA		0.590212	0.590212	DECODE	DECODE	1.16961	4019.93	PGC3_SCZ	WSCD2	Transcriptome	Microglia	coloc	Roche_AD, Roche_MS, Columbia_AD, Mathys_AD, Zhou_AD	COLOC_R				0.0507215	35915177	10.1038/s41593-022-01128-z	Bryois J et al	Brain
WSCD2	Q2TBF2	29117	TRANS	Cognition_Meta	DECODE_Specific	-,NA		0.590212	0.590212	DECODE	DECODE	1.16961	4019.93	PGC3_SCZ	WSCD2	Transcriptome	Oligodendrocytes	coloc	Roche_AD, Roche_MS, Columbia_AD, Mathys_AD, Zhou_AD	COLOC_R				0.0507094	35915177	10.1038/s41593-022-01128-z	Bryois J et al	Brain
WSCD2	Q2TBF2	29117	TRANS	Cognition_Meta	DECODE_Specific	-,NA		0.590212	0.590212	DECODE	DECODE	1.16961	4019.93	PGC3_SCZ	WSCD2	Transcriptome	Excitatory neurons	coloc	Roche_AD, Roche_MS, Columbia_AD, Mathys_AD, Zhou_AD	COLOC_R				0.0504957	35915177	10.1038/s41593-022-01128-z	Bryois J et al	Brain
WSCD2	Q2TBF2	29117	TRANS	Cognition_Meta	DECODE_Specific	-,NA		0.590212	0.590212	DECODE	DECODE	1.16961	4019.93	PGC3_SCZ	WSCD2	Transcriptome	Microglia	coloc	Roche_AD, Roche_MS, Columbia_AD, Mathys_AD, Zhou_AD	COLOC_R				0.0503928	35915177	10.1038/s41593-022-01128-z	Bryois J et al	Brain
WSCD2	Q2TBF2	29117	TRANS	Cognition_Meta	DECODE_Specific	-,NA		0.590212	0.590212	DECODE	DECODE	1.16961	4019.93	PGC3_SCZ	WSCD2	Transcriptome	Oligodendrocytes	coloc	Roche_AD, Roche_MS, Columbia_AD, Mathys_AD, Zhou_AD	COLOC_R				0.0497115	35915177	10.1038/s41593-022-01128-z	Bryois J et al	Brain
WSCD2	Q2TBF2	29117	TRANS	Cognition_Meta	DECODE_Specific	-,NA		0.590212	0.590212	DECODE	DECODE	1.16961	4019.93	PGC3_SCZ	WSCD2	Transcriptome	Excitatory neurons	coloc	Roche_AD, Roche_MS, Columbia_AD, Mathys_AD, Zhou_AD	COLOC_R				0.0495314	35915177	10.1038/s41593-022-01128-z	Bryois J et al	Brain
WSCD2	Q2TBF2	29117	TRANS	Cognition_Meta	DECODE_Specific	-,NA		0.590212	0.590212	DECODE	DECODE	1.16961	4019.93	PGC3_SCZ	WSCD2	Transcriptome	Astrocytes	coloc	Roche_AD, Roche_MS, Columbia_AD, Mathys_AD, Zhou_AD	COLOC_R				0.0491969	35915177	10.1038/s41593-022-01128-z	Bryois J et al	Brain
WSCD2	Q2TBF2	29117	TRANS	Cognition_Meta	DECODE_Specific	-,NA		0.590212	0.590212	DECODE	DECODE	1.16961	4019.93	PGC3_SCZ	WSCD2	Transcriptome	OPCs / COPs	coloc	Roche_AD, Roche_MS, Columbia_AD, Mathys_AD, Zhou_AD	COLOC_R				0.049077	35915177	10.1038/s41593-022-01128-z	Bryois J et al	Brain
WSCD2	Q2TBF2	29117	TRANS	Cognition_Meta	DECODE_Specific	-,NA		0.590212	0.590212	DECODE	DECODE	1.16961	4019.93	PGC3_SCZ	WSCD2	Transcriptome	OPCs / COPs	coloc	Roche_AD, Roche_MS, Columbia_AD, Mathys_AD, Zhou_AD	COLOC_R				0.0478444	35915177	10.1038/s41593-022-01128-z	Bryois J et al	Brain
WSCD2	Q2TBF2	29117	TRANS	Cognition_Meta	DECODE_Specific	-,NA		0.590212	0.590212	DECODE	DECODE	1.16961	4019.93	PGC3_SCZ	WSCD2	Transcriptome	Excitatory neurons	coloc	Roche_AD, Roche_MS, Columbia_AD, Mathys_AD, Zhou_AD	COLOC_R				0.0477943	35915177	10.1038/s41593-022-01128-z	Bryois J et al	Brain
WSCD2	Q2TBF2	29117	TRANS	Cognition_Meta	DECODE_Specific	-,NA		0.590212	0.590212	DECODE	DECODE	1.16961	4019.93	PGC3_SCZ	WSCD2	Transcriptome	Inhibitory neurons	coloc	Roche_AD, Roche_MS, Columbia_AD, Mathys_AD, Zhou_AD	COLOC_R				0.0473498	35915177	10.1038/s41593-022-01128-z	Bryois J et al	Brain
WSCD2	Q2TBF2	29117	TRANS	Cognition_Meta	DECODE_Specific	-,NA		0.590212	0.590212	DECODE	DECODE	1.16961	4019.93	PGC3_SCZ	WSCD2	Transcriptome	Astrocytes	coloc	Roche_AD, Roche_MS, Columbia_AD, Mathys_AD, Zhou_AD	COLOC_R				0.0471742	35915177	10.1038/s41593-022-01128-z	Bryois J et al	Brain
WSCD2	Q2TBF2	29117	TRANS	Cognition_Meta	DECODE_Specific	-,NA		0.590212	0.590212	DECODE	DECODE	1.16961	4019.93	PGC3_SCZ	WSCD2	Transcriptome	Excitatory neurons	coloc	Roche_AD, Roche_MS, Columbia_AD, Mathys_AD, Zhou_AD	COLOC_R				0.047001	35915177	10.1038/s41593-022-01128-z	Bryois J et al	Brain
WSCD2	Q2TBF2	29117	TRANS	Cognition_Meta	DECODE_Specific	-,NA		0.590212	0.590212	DECODE	DECODE	1.16961	4019.93	PGC3_SCZ	WSCD2	Transcriptome	OPCs / COPs	coloc	Roche_AD, Roche_MS, Columbia_AD, Mathys_AD, Zhou_AD	COLOC_R				0.0467545	35915177	10.1038/s41593-022-01128-z	Bryois J et al	Brain
WSCD2	Q2TBF2	29117	TRANS	Cognition_Meta	DECODE_Specific	-,NA		0.590212	0.590212	DECODE	DECODE	1.16961	4019.93	PGC3_SCZ	WSCD2	Transcriptome	OPCs / COPs	coloc	Roche_AD, Roche_MS, Columbia_AD, Mathys_AD, Zhou_AD	COLOC_R				0.0461682	35915177	10.1038/s41593-022-01128-z	Bryois J et al	Brain
WSCD2	Q2TBF2	29117	TRANS	Cognition_Meta	DECODE_Specific	-,NA		0.590212	0.590212	DECODE	DECODE	1.16961	4019.93	PGC3_SCZ	WSCD2	Transcriptome	Microglia	coloc	Roche_AD, Roche_MS, Columbia_AD, Mathys_AD, Zhou_AD	COLOC_R				0.0461349	35915177	10.1038/s41593-022-01128-z	Bryois J et al	Brain
WSCD2	Q2TBF2	29117	TRANS	Cognition_Meta	DECODE_Specific	-,NA		0.590212	0.590212	DECODE	DECODE	1.16961	4019.93	PGC3_SCZ	WSCD2	Transcriptome	Microglia	coloc	Roche_AD, Roche_MS, Columbia_AD, Mathys_AD, Zhou_AD	COLOC_R				0.0456923	35915177	10.1038/s41593-022-01128-z	Bryois J et al	Brain
WSCD2	Q2TBF2	29117	TRANS	Cognition_Meta	DECODE_Specific	-,NA		0.590212	0.590212	DECODE	DECODE	1.16961	4019.93	PGC3_SCZ	WSCD2	Transcriptome	Inhibitory neurons	coloc	Roche_AD, Roche_MS, Columbia_AD, Mathys_AD, Zhou_AD	COLOC_R				0.0455435	35915177	10.1038/s41593-022-01128-z	Bryois J et al	Brain
WSCD2	Q2TBF2	29117	TRANS	Cognition_Meta	DECODE_Specific	-,NA		0.590212	0.590212	DECODE	DECODE	1.16961	4019.93	PGC3_SCZ	WSCD2	Transcriptome	Excitatory neurons	coloc	Roche_AD, Roche_MS, Columbia_AD, Mathys_AD, Zhou_AD	COLOC_R				0.0432489	35915177	10.1038/s41593-022-01128-z	Bryois J et al	Brain
WSCD2	Q2TBF2	29117	TRANS	Cognition_Meta	DECODE_Specific	-,NA		0.590212	0.590212	DECODE	DECODE	1.16961	4019.93	PGC3_SCZ	WSCD2	Transcriptome	OPCs / COPs	coloc	Roche_AD, Roche_MS, Columbia_AD, Mathys_AD, Zhou_AD	COLOC_R				0.0414508	35915177	10.1038/s41593-022-01128-z	Bryois J et al	Brain
WSCD2	Q2TBF2	29117	TRANS	Cognition_Meta	DECODE_Specific	-,NA		0.590212	0.590212	DECODE	DECODE	1.16961	4019.93	PGC3_SCZ	WSCD2	Transcriptome	Astrocytes	coloc	Roche_AD, Roche_MS, Columbia_AD, Mathys_AD, Zhou_AD	COLOC_R				0.0408589	35915177	10.1038/s41593-022-01128-z	Bryois J et al	Brain
WSCD2	Q2TBF2	29117	TRANS	Cognition_Meta	DECODE_Specific	-,NA		0.590212	0.590212	DECODE	DECODE	1.16961	4019.93	PGC3_SCZ	WSCD2	Transcriptome	Excitatory neurons	coloc	Roche_AD, Roche_MS, Columbia_AD, Mathys_AD, Zhou_AD	COLOC_R				0.0403272	35915177	10.1038/s41593-022-01128-z	Bryois J et al	Brain
WSCD2	Q2TBF2	29117	TRANS	Cognition_Meta	DECODE_Specific	-,NA		0.590212	0.590212	DECODE	DECODE	1.16961	4019.93	PGC3_SCZ	WSCD2	Transcriptome	Oligodendrocytes	coloc	Roche_AD, Roche_MS, Columbia_AD, Mathys_AD, Zhou_AD	COLOC_R				0.0403185	35915177	10.1038/s41593-022-01128-z	Bryois J et al	Brain
WSCD2	Q2TBF2	29117	TRANS	Cognition_Meta	DECODE_Specific	-,NA		0.590212	0.590212	DECODE	DECODE	1.16961	4019.93	PGC3_SCZ	WSCD2	Transcriptome	Oligodendrocytes	coloc	Roche_AD, Roche_MS, Columbia_AD, Mathys_AD, Zhou_AD	COLOC_R				0.0394997	35915177	10.1038/s41593-022-01128-z	Bryois J et al	Brain
WSCD2	Q2TBF2	29117	TRANS	Cognition_Meta	DECODE_Specific	-,NA		0.590212	0.590212	DECODE	DECODE	1.16961	4019.93	PGC3_SCZ	WSCD2	Transcriptome	Astrocytes	coloc	Roche_AD, Roche_MS, Columbia_AD, Mathys_AD, Zhou_AD	COLOC_R				0.0376692	35915177	10.1038/s41593-022-01128-z	Bryois J et al	Brain
WSCD2	Q2TBF2	29117	TRANS	Cognition_Meta	DECODE_Specific	-,NA		0.590212	0.590212	DECODE	DECODE	1.16961	4019.93	PGC3_SCZ	WSCD2	Transcriptome	Excitatory neurons	coloc	Roche_AD, Roche_MS, Columbia_AD, Mathys_AD, Zhou_AD	COLOC_R				0.0365117	35915177	10.1038/s41593-022-01128-z	Bryois J et al	Brain
WSCD2	Q2TBF2	29117	TRANS	Cognition_Meta	DECODE_Specific	-,NA		0.590212	0.590212	DECODE	DECODE	1.16961	4019.93	PGC3_SCZ	WSCD2	Transcriptome	Inhibitory neurons	coloc	Roche_AD, Roche_MS, Columbia_AD, Mathys_AD, Zhou_AD	COLOC_R				0.0351394	35915177	10.1038/s41593-022-01128-z	Bryois J et al	Brain
WSCD2	Q2TBF2	29117	TRANS	Cognition_Meta	DECODE_Specific	-,NA		0.590212	0.590212	DECODE	DECODE	1.16961	4019.93	PGC3_SCZ	WSCD2	Transcriptome	Astrocytes	coloc	Roche_AD, Roche_MS, Columbia_AD, Mathys_AD, Zhou_AD	COLOC_R				0.0347365	35915177	10.1038/s41593-022-01128-z	Bryois J et al	Brain
WSCD2	Q2TBF2	29117	TRANS	Cognition_Meta	DECODE_Specific	-,NA		0.590212	0.590212	DECODE	DECODE	1.16961	4019.93	PGC3_SCZ	WSCD2	Transcriptome	Inhibitory neurons	coloc	Roche_AD, Roche_MS, Columbia_AD, Mathys_AD, Zhou_AD	COLOC_R				0.0331797	35915177	10.1038/s41593-022-01128-z	Bryois J et al	Brain
WSCD2	Q2TBF2	29117	TRANS	Cognition_Meta	DECODE_Specific	-,NA		0.590212	0.590212	DECODE	DECODE	1.16961	4019.93	PGC3_SCZ	WSCD2	Transcriptome	Inhibitory neurons	coloc	Roche_AD, Roche_MS, Columbia_AD, Mathys_AD, Zhou_AD	COLOC_R				0.0315551	35915177	10.1038/s41593-022-01128-z	Bryois J et al	Brain
WSCD2	Q2TBF2	29117	TRANS	Cognition_Meta	DECODE_Specific	-,NA		0.590212	0.590212	DECODE	DECODE	1.16961	4019.93	PGC3_SCZ	WSCD2	Transcriptome	Oligodendrocytes	coloc	Roche_AD, Roche_MS, Columbia_AD, Mathys_AD, Zhou_AD	COLOC_R				0.0308423	35915177	10.1038/s41593-022-01128-z	Bryois J et al	Brain
WSCD2	Q2TBF2	29117	TRANS	Cognition_Meta	DECODE_Specific	-,NA		0.590212	0.590212	DECODE	DECODE	1.16961	4019.93	PGC3_SCZ	WSCD2	Transcriptome	Inhibitory neurons	coloc	Roche_AD, Roche_MS, Columbia_AD, Mathys_AD, Zhou_AD	COLOC_R				0.0261739	35915177	10.1038/s41593-022-01128-z	Bryois J et al	Brain
WSCD2	Q2TBF2	29117	TRANS	Cognition_Meta	DECODE_Specific	-,NA		0.590212	0.590212	DECODE	DECODE	1.16961	4019.93	PGC3_SCZ	WSCD2	Transcriptome	Excitatory neurons	coloc	Roche_AD, Roche_MS, Columbia_AD, Mathys_AD, Zhou_AD	COLOC_R				0.0258455	35915177	10.1038/s41593-022-01128-z	Bryois J et al	Brain
WSCD2	Q2TBF2	29117	TRANS	Cognition_Meta	DECODE_Specific	-,NA		0.590212	0.590212	DECODE	DECODE	1.16961	4019.93	PGC3_SCZ	WSCD2	Transcriptome	Excitatory neurons	coloc	Roche_AD, Roche_MS, Columbia_AD, Mathys_AD, Zhou_AD	COLOC_R				0.0251362	35915177	10.1038/s41593-022-01128-z	Bryois J et al	Brain
WSCD2	Q2TBF2	29117	TRANS	Cognition_Meta	DECODE_Specific	-,NA		0.590212	0.590212	DECODE	DECODE	1.16961	4019.93	PGC3_SCZ	WSCD2	Transcriptome	Excitatory neurons	coloc	Roche_AD, Roche_MS, Columbia_AD, Mathys_AD, Zhou_AD	COLOC_R				0.0200661	35915177	10.1038/s41593-022-01128-z	Bryois J et al	Brain
WSCD2	Q2TBF2	29117	TRANS	Cognition_Meta	DECODE_Specific	-,NA		0.590212	0.590212	DECODE	DECODE	1.16961	4019.93	PGC3_SCZ	WSCD2	Transcriptome	Excitatory neurons	coloc	Roche_AD, Roche_MS, Columbia_AD, Mathys_AD, Zhou_AD	COLOC_R				0.0172671	35915177	10.1038/s41593-022-01128-z	Bryois J et al	Brain
WSCD2	Q2TBF2	29117	TRANS	Cognition_Meta	DECODE_Specific	-,NA		0.590212	0.590212	DECODE	DECODE	1.16961	4019.93	Schizophrenia	WSCD2	Transcriptome	brain caudate nucleus	TWAS	Gtex	Fusion			0.53945		36319771	10.1038/s41593-022-01182-7	Benjamin KJM	brain caudate nucleus
WSCD2	Q2TBF2	29117	TRANS	Depression_iPSYCH_2023	DECODE_Specific	-,NA		0.394587	0.394587	DECODE	DECODE	1.55528	2687.53	SCZ_PGC3	WSCD2	Transcriptome	DLPFC	MR	CMC+GTEX	MendelianRandomization			0.223347		35460606	10.1016/j.ajhg.2022.04.004	Jiang eet all Am J Hum Genet	BRAIN
WSCD2	Q2TBF2	29117	TRANS	Depression_iPSYCH_2023	DECODE_Specific	-,NA		0.394587	0.394587	DECODE	DECODE	1.55528	2687.53	SCZ_PGC3	WSCD2	Transcriptome	DLPFC	MR	CMC+GTEX	MendelianRandomization			0.171604		35460606	10.1016/j.ajhg.2022.04.004	Jiang eet all Am J Hum Genet	BRAIN
WSCD2	Q2TBF2	29117	TRANS	Depression_iPSYCH_2023	DECODE_Specific	-,NA		0.394587	0.394587	DECODE	DECODE	1.55528	2687.53	SCZ_PGC3	WSCD2	Transcriptome	DLPFC	MR	CMC+GTEX	MendelianRandomization			0.021173		35460606	10.1016/j.ajhg.2022.04.004	Jiang eet all Am J Hum Genet	BRAIN
WSCD2	Q2TBF2	29117	TRANS	Depression_iPSYCH_2023	DECODE_Specific	-,NA		0.394587	0.394587	DECODE	DECODE	1.55528	2687.53	SCZ_PGC3	WSCD2	Transcriptome	DLPFC	MR	CMC+GTEX	EMIC			0.00127782		35460606	10.1016/j.ajhg.2022.04.004	Jiang eet all Am J Hum Genet	BRAIN
WSCD2	Q2TBF2	29117	TRANS	Depression_iPSYCH_2023	DECODE_Specific	-,NA		0.394587	0.394587	DECODE	DECODE	1.55528	2687.53	BIP_2019_Stahl_etall	WSCD2	Transcriptome	DLPFC	MR	CMC+GTEX	MendelianRandomization			0.176003		35460606	10.1016/j.ajhg.2022.04.004	Jiang eet all Am J Hum Genet	BRAIN
WSCD2	Q2TBF2	29117	TRANS	Depression_iPSYCH_2023	DECODE_Specific	-,NA		0.394587	0.394587	DECODE	DECODE	1.55528	2687.53	BIP_2019_Stahl_etall	WSCD2	Transcriptome	DLPFC	MR	CMC+GTEX	MendelianRandomization			0.229091		35460606	10.1016/j.ajhg.2022.04.004	Jiang eet all Am J Hum Genet	BRAIN
WSCD2	Q2TBF2	29117	TRANS	Depression_iPSYCH_2023	DECODE_Specific	-,NA		0.394587	0.394587	DECODE	DECODE	1.55528	2687.53	BIP_2019_Stahl_etall	WSCD2	Transcriptome	DLPFC	MR	CMC+GTEX	MendelianRandomization			0.00759849		35460606	10.1016/j.ajhg.2022.04.004	Jiang eet all Am J Hum Genet	BRAIN
WSCD2	Q2TBF2	29117	TRANS	Depression_iPSYCH_2023	DECODE_Specific	-,NA		0.394587	0.394587	DECODE	DECODE	1.55528	2687.53	BIP_2019_Stahl_etall	WSCD2	Transcriptome	DLPFC	MR	CMC+GTEX	EMIC			0.000894681		35460606	10.1016/j.ajhg.2022.04.004	Jiang eet all Am J Hum Genet	BRAIN
WSCD2	Q2TBF2	29117	TRANS	Depression_iPSYCH_2023	DECODE_Specific	-,NA		0.394587	0.394587	DECODE	DECODE	1.55528	2687.53	Deepression_Wray_tall	WSCD2	Transcriptome	BRAIN DLPFC	MR	PsychENCODE	TwoSampleMR	0	0.01	0.857		35296807	10.1038/s41380-022-01507-9	Deng et all Mol Psychiatry	BRAIN
WSCD2	Q2TBF2	29117	TRANS	Depression_iPSYCH_2023	DECODE_Specific	-,NA		0.394587	0.394587	DECODE	DECODE	1.55528	2687.53	SCZ_PGC3	WSCD2	Transcriptome	DLPFC	SMR	CMC+GTEX	SMR	0.0624065	0.0223155	0.00516501		35460606	10.1016/j.ajhg.2022.04.004	Jiang eet all Am J Hum Genet	BRAIN
WSCD2	Q2TBF2	29117	TRANS	Depression_iPSYCH_2023	DECODE_Specific	-,NA		0.394587	0.394587	DECODE	DECODE	1.55528	2687.53	SCZ_PGC3	WSCD2	Transcriptome_Transcriptlvel	DLPFC	SMR	CMC+GTEX	SMR	0.0900411	0.0347399	0.00954579		35460606	10.1016/j.ajhg.2022.04.004	Jiang eet all Am J Hum Genet	BRAIN
WSCD2	Q2TBF2	29117	TRANS	Depression_iPSYCH_2023	DECODE_Specific	-,NA		0.394587	0.394587	DECODE	DECODE	1.55528	2687.53	SCZ_PGC3	WSCD2	Transcriptome_Transcriptlvel	DLPFC	SMR	CMC+GTEX	SMR	0.0266595	0.0251733	0.289581		35460606	10.1016/j.ajhg.2022.04.004	Jiang eet all Am J Hum Genet	BRAIN
WSCD2	Q2TBF2	29117	TRANS	Depression_iPSYCH_2023	DECODE_Specific	-,NA		0.394587	0.394587	DECODE	DECODE	1.55528	2687.53	SCZ.Clozuk.2018	WSCD2	Transcriptome	BRAIN	SMR	PsychENCODE	SMR	0.0608452	0.0330618	0.0657		30545856	10.1126/science.aat8127	Gandal et all science	BRAIN
WSCD2	Q2TBF2	29117	TRANS	Depression_iPSYCH_2023	DECODE_Specific	-,NA		0.394587	0.394587	DECODE	DECODE	1.55528	2687.53	BD.PGC.ruderferCell2018	WSCD2	Transcriptome	BRAIN	SMR	PsychENCODE	SMR	0.193163	0.0538855	0.000337475		30545856	10.1126/science.aat8127	Gandal et all science	BRAIN
WSCD2	Q2TBF2	29117	TRANS	Depression_iPSYCH_2023	DECODE_Specific	-,NA		0.394587	0.394587	DECODE	DECODE	1.55528	2687.53	MDD	WSCD2	Proteiome	BRAIN	SMR	BrainMeta	SMR	0.00777212	0.0108096	0.47214		37415601	10.3389/fgene.2023.1191264	Gedik et all Front Genet	BRAIN
WSCD2	Q2TBF2	29117	TRANS	Depression_iPSYCH_2023	DECODE_Specific	-,NA		0.394587	0.394587	DECODE	DECODE	1.55528	2687.53	BIP	WSCD2	Proteiome	BRAIN	SMR	BrainMeta	SMR	0.102557	0.0247008	3.3e-05		37415601	10.3389/fgene.2023.1191264	Gedik et all Front Genet	BRAIN
WSCD2	Q2TBF2	29117	TRANS	Depression_iPSYCH_2023	DECODE_Specific	-,NA		0.394587	0.394587	DECODE	DECODE	1.55528	2687.53	SCZ	WSCD2	Proteiome	BRAIN	SMR	BrainMeta	SMR	0.0550795	0.0211142	0.00909003		37415601	10.3389/fgene.2023.1191264	Gedik et all Front Genet	BRAIN
WSCD2	Q2TBF2	29117	TRANS	Depression_iPSYCH_2023	DECODE_Specific	-,NA		0.394587	0.394587	DECODE	DECODE	1.55528	2687.53	SCZ	WSCD2	Transcriptome	BRAIN_DLPFC	TWAS	CMC	FUSION	1.88745		0.0591		31691811	10.1093/hmg/ddz253	Hall et al Hum Mol Genet	BRAIN
WSCD2	Q2TBF2	29117	TRANS	Depression_iPSYCH_2023	DECODE_Specific	-,NA		0.394587	0.394587	DECODE	DECODE	1.55528	2687.53	SCZ.Clozuk.2018	WSCD2	Transcriptome	BRAIN	TWAS	PsychENCODE	FUSION	3.39589		0.000684		30545856	10.1126/science.aat8127	Gandal et all science	BRAIN
WSCD2	Q2TBF2	29117	TRANS	Depression_iPSYCH_2023	DECODE_Specific	-,NA		0.394587	0.394587	DECODE	DECODE	1.55528	2687.53	BD.PGC.ruderferCell2018	WSCD2	Transcriptome	BRAIN	TWAS	PsychENCODE	FUSION	1.19845		0.230744		30545856	10.1126/science.aat8127	Gandal et all science	BRAIN
WSCD2	Q2TBF2	29117	TRANS	Depression_iPSYCH_2023	DECODE_Specific	-,NA		0.394587	0.394587	DECODE	DECODE	1.55528	2687.53	SCZ_PGC2+CLOZUK	WSCD2	Transcriptome	DLPFC	TWAS	Collado-Torres	FUSION	3.14428		0.00166		31174959	10.1016/j.neuron.2019.05.013	ColladoTorres_neuron_twas etal. Neuron	BRAIN
WSCD2	Q2TBF2	29117	TRANS	Depression_iPSYCH_2023	DECODE_Specific	-,NA		0.394587	0.394587	DECODE	DECODE	1.55528	2687.53	SCZ_PGC2+CLOZUK	WSCD2	Transcriptome	DLPFC	TWAS	Collado-Torres	FUSION	3.10958		0.00187		31174959	10.1016/j.neuron.2019.05.013	ColladoTorres_neuron_twas etal. Neuron	BRAIN
WSCD2	Q2TBF2	29117	TRANS	Depression_iPSYCH_2023	DECODE_Specific	-,NA		0.394587	0.394587	DECODE	DECODE	1.55528	2687.53	SCZ_PGC2	WSCD2	Transcriptome	DLPFC	TWAS	Collado-Torres	FUSION	3.15645		0.0016		31174959	10.1016/j.neuron.2019.05.013	ColladoTorres_neuron_twas etal. Neuron	BRAIN
WSCD2	Q2TBF2	29117	TRANS	Depression_iPSYCH_2023	DECODE_Specific	-,NA		0.394587	0.394587	DECODE	DECODE	1.55528	2687.53	Depression Howard et all	WSCD2	Proteiome	BRAIN	PWAS	ROS/MAP	FUSION	0.09312		0.926		33846625	10.1038/s41593-021-00832-6	Wingo Nat Neurosci	BRAIN
WSCD2	Q2TBF2	29117	TRANS	Depression_iPSYCH_2023	DECODE_Specific	-,NA		0.394587	0.394587	DECODE	DECODE	1.55528	2687.53	PGC3_SCZ	WSCD2	Transcriptome	Endothelial cells	coloc	Roche_AD, Roche_MS, Columbia_AD, Mathys_AD, Zhou_AD	COLOC_R				0.1802	35915177	10.1038/s41593-022-01128-z	Bryois J et al	Brain
WSCD2	Q2TBF2	29117	TRANS	Depression_iPSYCH_2023	DECODE_Specific	-,NA		0.394587	0.394587	DECODE	DECODE	1.55528	2687.53	PGC3_SCZ	WSCD2	Transcriptome	Inhibitory neurons	coloc	Roche_AD, Roche_MS, Columbia_AD, Mathys_AD, Zhou_AD	COLOC_R				0.167848	35915177	10.1038/s41593-022-01128-z	Bryois J et al	Brain
WSCD2	Q2TBF2	29117	TRANS	Depression_iPSYCH_2023	DECODE_Specific	-,NA		0.394587	0.394587	DECODE	DECODE	1.55528	2687.53	PGC3_SCZ	WSCD2	Transcriptome	OPCs / COPs	coloc	Roche_AD, Roche_MS, Columbia_AD, Mathys_AD, Zhou_AD	COLOC_R				0.149234	35915177	10.1038/s41593-022-01128-z	Bryois J et al	Brain
WSCD2	Q2TBF2	29117	TRANS	Depression_iPSYCH_2023	DECODE_Specific	-,NA		0.394587	0.394587	DECODE	DECODE	1.55528	2687.53	PGC3_SCZ	WSCD2	Transcriptome	Excitatory neurons	coloc	Roche_AD, Roche_MS, Columbia_AD, Mathys_AD, Zhou_AD	COLOC_R				0.143464	35915177	10.1038/s41593-022-01128-z	Bryois J et al	Brain
WSCD2	Q2TBF2	29117	TRANS	Depression_iPSYCH_2023	DECODE_Specific	-,NA		0.394587	0.394587	DECODE	DECODE	1.55528	2687.53	PGC3_SCZ	WSCD2	Transcriptome	OPCs / COPs	coloc	Roche_AD, Roche_MS, Columbia_AD, Mathys_AD, Zhou_AD	COLOC_R				0.142296	35915177	10.1038/s41593-022-01128-z	Bryois J et al	Brain
WSCD2	Q2TBF2	29117	TRANS	Depression_iPSYCH_2023	DECODE_Specific	-,NA		0.394587	0.394587	DECODE	DECODE	1.55528	2687.53	PGC3_SCZ	WSCD2	Transcriptome	Excitatory neurons	coloc	Roche_AD, Roche_MS, Columbia_AD, Mathys_AD, Zhou_AD	COLOC_R				0.140334	35915177	10.1038/s41593-022-01128-z	Bryois J et al	Brain
WSCD2	Q2TBF2	29117	TRANS	Depression_iPSYCH_2023	DECODE_Specific	-,NA		0.394587	0.394587	DECODE	DECODE	1.55528	2687.53	PGC3_SCZ	WSCD2	Transcriptome	Endothelial cells	coloc	Roche_AD, Roche_MS, Columbia_AD, Mathys_AD, Zhou_AD	COLOC_R				0.134464	35915177	10.1038/s41593-022-01128-z	Bryois J et al	Brain
WSCD2	Q2TBF2	29117	TRANS	Depression_iPSYCH_2023	DECODE_Specific	-,NA		0.394587	0.394587	DECODE	DECODE	1.55528	2687.53	PGC3_SCZ	WSCD2	Transcriptome	Microglia	coloc	Roche_AD, Roche_MS, Columbia_AD, Mathys_AD, Zhou_AD	COLOC_R				0.115749	35915177	10.1038/s41593-022-01128-z	Bryois J et al	Brain
WSCD2	Q2TBF2	29117	TRANS	Depression_iPSYCH_2023	DECODE_Specific	-,NA		0.394587	0.394587	DECODE	DECODE	1.55528	2687.53	PGC3_SCZ	WSCD2	Transcriptome	Microglia	coloc	Roche_AD, Roche_MS, Columbia_AD, Mathys_AD, Zhou_AD	COLOC_R				0.10084	35915177	10.1038/s41593-022-01128-z	Bryois J et al	Brain
WSCD2	Q2TBF2	29117	TRANS	Depression_iPSYCH_2023	DECODE_Specific	-,NA		0.394587	0.394587	DECODE	DECODE	1.55528	2687.53	PGC3_SCZ	WSCD2	Transcriptome	Oligodendrocytes	coloc	Roche_AD, Roche_MS, Columbia_AD, Mathys_AD, Zhou_AD	COLOC_R				0.100286	35915177	10.1038/s41593-022-01128-z	Bryois J et al	Brain
WSCD2	Q2TBF2	29117	TRANS	Depression_iPSYCH_2023	DECODE_Specific	-,NA		0.394587	0.394587	DECODE	DECODE	1.55528	2687.53	PGC3_SCZ	WSCD2	Transcriptome	Microglia	coloc	Roche_AD, Roche_MS, Columbia_AD, Mathys_AD, Zhou_AD	COLOC_R				0.082979	35915177	10.1038/s41593-022-01128-z	Bryois J et al	Brain
WSCD2	Q2TBF2	29117	TRANS	Depression_iPSYCH_2023	DECODE_Specific	-,NA		0.394587	0.394587	DECODE	DECODE	1.55528	2687.53	PGC3_SCZ	WSCD2	Transcriptome	OPCs / COPs	coloc	Roche_AD, Roche_MS, Columbia_AD, Mathys_AD, Zhou_AD	COLOC_R				0.0826636	35915177	10.1038/s41593-022-01128-z	Bryois J et al	Brain
WSCD2	Q2TBF2	29117	TRANS	Depression_iPSYCH_2023	DECODE_Specific	-,NA		0.394587	0.394587	DECODE	DECODE	1.55528	2687.53	PGC3_SCZ	WSCD2	Transcriptome	Microglia	coloc	Roche_AD, Roche_MS, Columbia_AD, Mathys_AD, Zhou_AD	COLOC_R				0.0824818	35915177	10.1038/s41593-022-01128-z	Bryois J et al	Brain
WSCD2	Q2TBF2	29117	TRANS	Depression_iPSYCH_2023	DECODE_Specific	-,NA		0.394587	0.394587	DECODE	DECODE	1.55528	2687.53	PGC3_SCZ	WSCD2	Transcriptome	Endothelial cells	coloc	Roche_AD, Roche_MS, Columbia_AD, Mathys_AD, Zhou_AD	COLOC_R				0.0824526	35915177	10.1038/s41593-022-01128-z	Bryois J et al	Brain
WSCD2	Q2TBF2	29117	TRANS	Depression_iPSYCH_2023	DECODE_Specific	-,NA		0.394587	0.394587	DECODE	DECODE	1.55528	2687.53	PGC3_SCZ	WSCD2	Transcriptome	Microglia	coloc	Roche_AD, Roche_MS, Columbia_AD, Mathys_AD, Zhou_AD	COLOC_R				0.0818892	35915177	10.1038/s41593-022-01128-z	Bryois J et al	Brain
WSCD2	Q2TBF2	29117	TRANS	Depression_iPSYCH_2023	DECODE_Specific	-,NA		0.394587	0.394587	DECODE	DECODE	1.55528	2687.53	PGC3_SCZ	WSCD2	Transcriptome	Microglia	coloc	Roche_AD, Roche_MS, Columbia_AD, Mathys_AD, Zhou_AD	COLOC_R				0.0803794	35915177	10.1038/s41593-022-01128-z	Bryois J et al	Brain
WSCD2	Q2TBF2	29117	TRANS	Depression_iPSYCH_2023	DECODE_Specific	-,NA		0.394587	0.394587	DECODE	DECODE	1.55528	2687.53	PGC3_SCZ	WSCD2	Transcriptome	Inhibitory neurons	coloc	Roche_AD, Roche_MS, Columbia_AD, Mathys_AD, Zhou_AD	COLOC_R				0.0776814	35915177	10.1038/s41593-022-01128-z	Bryois J et al	Brain
WSCD2	Q2TBF2	29117	TRANS	Depression_iPSYCH_2023	DECODE_Specific	-,NA		0.394587	0.394587	DECODE	DECODE	1.55528	2687.53	PGC3_SCZ	WSCD2	Transcriptome	Microglia	coloc	Roche_AD, Roche_MS, Columbia_AD, Mathys_AD, Zhou_AD	COLOC_R				0.0767028	35915177	10.1038/s41593-022-01128-z	Bryois J et al	Brain
WSCD2	Q2TBF2	29117	TRANS	Depression_iPSYCH_2023	DECODE_Specific	-,NA		0.394587	0.394587	DECODE	DECODE	1.55528	2687.53	PGC3_SCZ	WSCD2	Transcriptome	Astrocytes	coloc	Roche_AD, Roche_MS, Columbia_AD, Mathys_AD, Zhou_AD	COLOC_R				0.0761795	35915177	10.1038/s41593-022-01128-z	Bryois J et al	Brain
WSCD2	Q2TBF2	29117	TRANS	Depression_iPSYCH_2023	DECODE_Specific	-,NA		0.394587	0.394587	DECODE	DECODE	1.55528	2687.53	PGC3_SCZ	WSCD2	Transcriptome	Microglia	coloc	Roche_AD, Roche_MS, Columbia_AD, Mathys_AD, Zhou_AD	COLOC_R				0.0760117	35915177	10.1038/s41593-022-01128-z	Bryois J et al	Brain
WSCD2	Q2TBF2	29117	TRANS	Depression_iPSYCH_2023	DECODE_Specific	-,NA		0.394587	0.394587	DECODE	DECODE	1.55528	2687.53	PGC3_SCZ	WSCD2	Transcriptome	Endothelial cells	coloc	Roche_AD, Roche_MS, Columbia_AD, Mathys_AD, Zhou_AD	COLOC_R				0.0754905	35915177	10.1038/s41593-022-01128-z	Bryois J et al	Brain
WSCD2	Q2TBF2	29117	TRANS	Depression_iPSYCH_2023	DECODE_Specific	-,NA		0.394587	0.394587	DECODE	DECODE	1.55528	2687.53	PGC3_SCZ	WSCD2	Transcriptome	Astrocytes	coloc	Roche_AD, Roche_MS, Columbia_AD, Mathys_AD, Zhou_AD	COLOC_R				0.0741032	35915177	10.1038/s41593-022-01128-z	Bryois J et al	Brain
WSCD2	Q2TBF2	29117	TRANS	Depression_iPSYCH_2023	DECODE_Specific	-,NA		0.394587	0.394587	DECODE	DECODE	1.55528	2687.53	PGC3_SCZ	WSCD2	Transcriptome	Inhibitory neurons	coloc	Roche_AD, Roche_MS, Columbia_AD, Mathys_AD, Zhou_AD	COLOC_R				0.0721928	35915177	10.1038/s41593-022-01128-z	Bryois J et al	Brain
WSCD2	Q2TBF2	29117	TRANS	Depression_iPSYCH_2023	DECODE_Specific	-,NA		0.394587	0.394587	DECODE	DECODE	1.55528	2687.53	PGC3_SCZ	WSCD2	Transcriptome	Inhibitory neurons	coloc	Roche_AD, Roche_MS, Columbia_AD, Mathys_AD, Zhou_AD	COLOC_R				0.0713583	35915177	10.1038/s41593-022-01128-z	Bryois J et al	Brain
WSCD2	Q2TBF2	29117	TRANS	Depression_iPSYCH_2023	DECODE_Specific	-,NA		0.394587	0.394587	DECODE	DECODE	1.55528	2687.53	PGC3_SCZ	WSCD2	Transcriptome	Astrocytes	coloc	Roche_AD, Roche_MS, Columbia_AD, Mathys_AD, Zhou_AD	COLOC_R				0.0691648	35915177	10.1038/s41593-022-01128-z	Bryois J et al	Brain
WSCD2	Q2TBF2	29117	TRANS	Depression_iPSYCH_2023	DECODE_Specific	-,NA		0.394587	0.394587	DECODE	DECODE	1.55528	2687.53	PGC3_SCZ	WSCD2	Transcriptome	Inhibitory neurons	coloc	Roche_AD, Roche_MS, Columbia_AD, Mathys_AD, Zhou_AD	COLOC_R				0.0688831	35915177	10.1038/s41593-022-01128-z	Bryois J et al	Brain
WSCD2	Q2TBF2	29117	TRANS	Depression_iPSYCH_2023	DECODE_Specific	-,NA		0.394587	0.394587	DECODE	DECODE	1.55528	2687.53	PGC3_SCZ	WSCD2	Transcriptome	Endothelial cells	coloc	Roche_AD, Roche_MS, Columbia_AD, Mathys_AD, Zhou_AD	COLOC_R				0.0688635	35915177	10.1038/s41593-022-01128-z	Bryois J et al	Brain
WSCD2	Q2TBF2	29117	TRANS	Depression_iPSYCH_2023	DECODE_Specific	-,NA		0.394587	0.394587	DECODE	DECODE	1.55528	2687.53	PGC3_SCZ	WSCD2	Transcriptome	Inhibitory neurons	coloc	Roche_AD, Roche_MS, Columbia_AD, Mathys_AD, Zhou_AD	COLOC_R				0.0661289	35915177	10.1038/s41593-022-01128-z	Bryois J et al	Brain
WSCD2	Q2TBF2	29117	TRANS	Depression_iPSYCH_2023	DECODE_Specific	-,NA		0.394587	0.394587	DECODE	DECODE	1.55528	2687.53	PGC3_SCZ	WSCD2	Transcriptome	Astrocytes	coloc	Roche_AD, Roche_MS, Columbia_AD, Mathys_AD, Zhou_AD	COLOC_R				0.0640226	35915177	10.1038/s41593-022-01128-z	Bryois J et al	Brain
WSCD2	Q2TBF2	29117	TRANS	Depression_iPSYCH_2023	DECODE_Specific	-,NA		0.394587	0.394587	DECODE	DECODE	1.55528	2687.53	PGC3_SCZ	WSCD2	Transcriptome	Endothelial cells	coloc	Roche_AD, Roche_MS, Columbia_AD, Mathys_AD, Zhou_AD	COLOC_R				0.0635124	35915177	10.1038/s41593-022-01128-z	Bryois J et al	Brain
WSCD2	Q2TBF2	29117	TRANS	Depression_iPSYCH_2023	DECODE_Specific	-,NA		0.394587	0.394587	DECODE	DECODE	1.55528	2687.53	PGC3_SCZ	WSCD2	Transcriptome	Pericytes	coloc	Roche_AD, Roche_MS, Columbia_AD, Mathys_AD, Zhou_AD	COLOC_R				0.0633787	35915177	10.1038/s41593-022-01128-z	Bryois J et al	Brain
WSCD2	Q2TBF2	29117	TRANS	Depression_iPSYCH_2023	DECODE_Specific	-,NA		0.394587	0.394587	DECODE	DECODE	1.55528	2687.53	PGC3_SCZ	WSCD2	Transcriptome	Excitatory neurons	coloc	Roche_AD, Roche_MS, Columbia_AD, Mathys_AD, Zhou_AD	COLOC_R				0.0626694	35915177	10.1038/s41593-022-01128-z	Bryois J et al	Brain
WSCD2	Q2TBF2	29117	TRANS	Depression_iPSYCH_2023	DECODE_Specific	-,NA		0.394587	0.394587	DECODE	DECODE	1.55528	2687.53	PGC3_SCZ	WSCD2	Transcriptome	Pericytes	coloc	Roche_AD, Roche_MS, Columbia_AD, Mathys_AD, Zhou_AD	COLOC_R				0.0625782	35915177	10.1038/s41593-022-01128-z	Bryois J et al	Brain
WSCD2	Q2TBF2	29117	TRANS	Depression_iPSYCH_2023	DECODE_Specific	-,NA		0.394587	0.394587	DECODE	DECODE	1.55528	2687.53	PGC3_SCZ	WSCD2	Transcriptome	Endothelial cells	coloc	Roche_AD, Roche_MS, Columbia_AD, Mathys_AD, Zhou_AD	COLOC_R				0.062437	35915177	10.1038/s41593-022-01128-z	Bryois J et al	Brain
WSCD2	Q2TBF2	29117	TRANS	Depression_iPSYCH_2023	DECODE_Specific	-,NA		0.394587	0.394587	DECODE	DECODE	1.55528	2687.53	PGC3_SCZ	WSCD2	Transcriptome	Oligodendrocytes	coloc	Roche_AD, Roche_MS, Columbia_AD, Mathys_AD, Zhou_AD	COLOC_R				0.0612313	35915177	10.1038/s41593-022-01128-z	Bryois J et al	Brain
WSCD2	Q2TBF2	29117	TRANS	Depression_iPSYCH_2023	DECODE_Specific	-,NA		0.394587	0.394587	DECODE	DECODE	1.55528	2687.53	PGC3_SCZ	WSCD2	Transcriptome	Pericytes	coloc	Roche_AD, Roche_MS, Columbia_AD, Mathys_AD, Zhou_AD	COLOC_R				0.0606712	35915177	10.1038/s41593-022-01128-z	Bryois J et al	Brain
WSCD2	Q2TBF2	29117	TRANS	Depression_iPSYCH_2023	DECODE_Specific	-,NA		0.394587	0.394587	DECODE	DECODE	1.55528	2687.53	PGC3_SCZ	WSCD2	Transcriptome	Endothelial cells	coloc	Roche_AD, Roche_MS, Columbia_AD, Mathys_AD, Zhou_AD	COLOC_R				0.0606579	35915177	10.1038/s41593-022-01128-z	Bryois J et al	Brain
WSCD2	Q2TBF2	29117	TRANS	Depression_iPSYCH_2023	DECODE_Specific	-,NA		0.394587	0.394587	DECODE	DECODE	1.55528	2687.53	PGC3_SCZ	WSCD2	Transcriptome	OPCs / COPs	coloc	Roche_AD, Roche_MS, Columbia_AD, Mathys_AD, Zhou_AD	COLOC_R				0.0580331	35915177	10.1038/s41593-022-01128-z	Bryois J et al	Brain
WSCD2	Q2TBF2	29117	TRANS	Depression_iPSYCH_2023	DECODE_Specific	-,NA		0.394587	0.394587	DECODE	DECODE	1.55528	2687.53	PGC3_SCZ	WSCD2	Transcriptome	Pericytes	coloc	Roche_AD, Roche_MS, Columbia_AD, Mathys_AD, Zhou_AD	COLOC_R				0.0575288	35915177	10.1038/s41593-022-01128-z	Bryois J et al	Brain
WSCD2	Q2TBF2	29117	TRANS	Depression_iPSYCH_2023	DECODE_Specific	-,NA		0.394587	0.394587	DECODE	DECODE	1.55528	2687.53	PGC3_SCZ	WSCD2	Transcriptome	Pericytes	coloc	Roche_AD, Roche_MS, Columbia_AD, Mathys_AD, Zhou_AD	COLOC_R				0.0558164	35915177	10.1038/s41593-022-01128-z	Bryois J et al	Brain
WSCD2	Q2TBF2	29117	TRANS	Depression_iPSYCH_2023	DECODE_Specific	-,NA		0.394587	0.394587	DECODE	DECODE	1.55528	2687.53	PGC3_SCZ	WSCD2	Transcriptome	Oligodendrocytes	coloc	Roche_AD, Roche_MS, Columbia_AD, Mathys_AD, Zhou_AD	COLOC_R				0.0555481	35915177	10.1038/s41593-022-01128-z	Bryois J et al	Brain
WSCD2	Q2TBF2	29117	TRANS	Depression_iPSYCH_2023	DECODE_Specific	-,NA		0.394587	0.394587	DECODE	DECODE	1.55528	2687.53	PGC3_SCZ	WSCD2	Transcriptome	Endothelial cells	coloc	Roche_AD, Roche_MS, Columbia_AD, Mathys_AD, Zhou_AD	COLOC_R				0.0554507	35915177	10.1038/s41593-022-01128-z	Bryois J et al	Brain
WSCD2	Q2TBF2	29117	TRANS	Depression_iPSYCH_2023	DECODE_Specific	-,NA		0.394587	0.394587	DECODE	DECODE	1.55528	2687.53	PGC3_SCZ	WSCD2	Transcriptome	Endothelial cells	coloc	Roche_AD, Roche_MS, Columbia_AD, Mathys_AD, Zhou_AD	COLOC_R				0.0552777	35915177	10.1038/s41593-022-01128-z	Bryois J et al	Brain
WSCD2	Q2TBF2	29117	TRANS	Depression_iPSYCH_2023	DECODE_Specific	-,NA		0.394587	0.394587	DECODE	DECODE	1.55528	2687.53	PGC3_SCZ	WSCD2	Transcriptome	OPCs / COPs	coloc	Roche_AD, Roche_MS, Columbia_AD, Mathys_AD, Zhou_AD	COLOC_R				0.0550728	35915177	10.1038/s41593-022-01128-z	Bryois J et al	Brain
WSCD2	Q2TBF2	29117	TRANS	Depression_iPSYCH_2023	DECODE_Specific	-,NA		0.394587	0.394587	DECODE	DECODE	1.55528	2687.53	PGC3_SCZ	WSCD2	Transcriptome	Inhibitory neurons	coloc	Roche_AD, Roche_MS, Columbia_AD, Mathys_AD, Zhou_AD	COLOC_R				0.0535259	35915177	10.1038/s41593-022-01128-z	Bryois J et al	Brain
WSCD2	Q2TBF2	29117	TRANS	Depression_iPSYCH_2023	DECODE_Specific	-,NA		0.394587	0.394587	DECODE	DECODE	1.55528	2687.53	PGC3_SCZ	WSCD2	Transcriptome	OPCs / COPs	coloc	Roche_AD, Roche_MS, Columbia_AD, Mathys_AD, Zhou_AD	COLOC_R				0.0531379	35915177	10.1038/s41593-022-01128-z	Bryois J et al	Brain
WSCD2	Q2TBF2	29117	TRANS	Depression_iPSYCH_2023	DECODE_Specific	-,NA		0.394587	0.394587	DECODE	DECODE	1.55528	2687.53	PGC3_SCZ	WSCD2	Transcriptome	OPCs / COPs	coloc	Roche_AD, Roche_MS, Columbia_AD, Mathys_AD, Zhou_AD	COLOC_R				0.052907	35915177	10.1038/s41593-022-01128-z	Bryois J et al	Brain
WSCD2	Q2TBF2	29117	TRANS	Depression_iPSYCH_2023	DECODE_Specific	-,NA		0.394587	0.394587	DECODE	DECODE	1.55528	2687.53	PGC3_SCZ	WSCD2	Transcriptome	Endothelial cells	coloc	Roche_AD, Roche_MS, Columbia_AD, Mathys_AD, Zhou_AD	COLOC_R				0.0528424	35915177	10.1038/s41593-022-01128-z	Bryois J et al	Brain
WSCD2	Q2TBF2	29117	TRANS	Depression_iPSYCH_2023	DECODE_Specific	-,NA		0.394587	0.394587	DECODE	DECODE	1.55528	2687.53	PGC3_SCZ	WSCD2	Transcriptome	Inhibitory neurons	coloc	Roche_AD, Roche_MS, Columbia_AD, Mathys_AD, Zhou_AD	COLOC_R				0.0527786	35915177	10.1038/s41593-022-01128-z	Bryois J et al	Brain
WSCD2	Q2TBF2	29117	TRANS	Depression_iPSYCH_2023	DECODE_Specific	-,NA		0.394587	0.394587	DECODE	DECODE	1.55528	2687.53	PGC3_SCZ	WSCD2	Transcriptome	Astrocytes	coloc	Roche_AD, Roche_MS, Columbia_AD, Mathys_AD, Zhou_AD	COLOC_R				0.0523621	35915177	10.1038/s41593-022-01128-z	Bryois J et al	Brain
WSCD2	Q2TBF2	29117	TRANS	Depression_iPSYCH_2023	DECODE_Specific	-,NA		0.394587	0.394587	DECODE	DECODE	1.55528	2687.53	PGC3_SCZ	WSCD2	Transcriptome	Oligodendrocytes	coloc	Roche_AD, Roche_MS, Columbia_AD, Mathys_AD, Zhou_AD	COLOC_R				0.0518282	35915177	10.1038/s41593-022-01128-z	Bryois J et al	Brain
WSCD2	Q2TBF2	29117	TRANS	Depression_iPSYCH_2023	DECODE_Specific	-,NA		0.394587	0.394587	DECODE	DECODE	1.55528	2687.53	PGC3_SCZ	WSCD2	Transcriptome	Astrocytes	coloc	Roche_AD, Roche_MS, Columbia_AD, Mathys_AD, Zhou_AD	COLOC_R				0.0513818	35915177	10.1038/s41593-022-01128-z	Bryois J et al	Brain
WSCD2	Q2TBF2	29117	TRANS	Depression_iPSYCH_2023	DECODE_Specific	-,NA		0.394587	0.394587	DECODE	DECODE	1.55528	2687.53	PGC3_SCZ	WSCD2	Transcriptome	Microglia	coloc	Roche_AD, Roche_MS, Columbia_AD, Mathys_AD, Zhou_AD	COLOC_R				0.0507215	35915177	10.1038/s41593-022-01128-z	Bryois J et al	Brain
WSCD2	Q2TBF2	29117	TRANS	Depression_iPSYCH_2023	DECODE_Specific	-,NA		0.394587	0.394587	DECODE	DECODE	1.55528	2687.53	PGC3_SCZ	WSCD2	Transcriptome	Oligodendrocytes	coloc	Roche_AD, Roche_MS, Columbia_AD, Mathys_AD, Zhou_AD	COLOC_R				0.0507094	35915177	10.1038/s41593-022-01128-z	Bryois J et al	Brain
WSCD2	Q2TBF2	29117	TRANS	Depression_iPSYCH_2023	DECODE_Specific	-,NA		0.394587	0.394587	DECODE	DECODE	1.55528	2687.53	PGC3_SCZ	WSCD2	Transcriptome	Excitatory neurons	coloc	Roche_AD, Roche_MS, Columbia_AD, Mathys_AD, Zhou_AD	COLOC_R				0.0504957	35915177	10.1038/s41593-022-01128-z	Bryois J et al	Brain
WSCD2	Q2TBF2	29117	TRANS	Depression_iPSYCH_2023	DECODE_Specific	-,NA		0.394587	0.394587	DECODE	DECODE	1.55528	2687.53	PGC3_SCZ	WSCD2	Transcriptome	Microglia	coloc	Roche_AD, Roche_MS, Columbia_AD, Mathys_AD, Zhou_AD	COLOC_R				0.0503928	35915177	10.1038/s41593-022-01128-z	Bryois J et al	Brain
WSCD2	Q2TBF2	29117	TRANS	Depression_iPSYCH_2023	DECODE_Specific	-,NA		0.394587	0.394587	DECODE	DECODE	1.55528	2687.53	PGC3_SCZ	WSCD2	Transcriptome	Oligodendrocytes	coloc	Roche_AD, Roche_MS, Columbia_AD, Mathys_AD, Zhou_AD	COLOC_R				0.0497115	35915177	10.1038/s41593-022-01128-z	Bryois J et al	Brain
WSCD2	Q2TBF2	29117	TRANS	Depression_iPSYCH_2023	DECODE_Specific	-,NA		0.394587	0.394587	DECODE	DECODE	1.55528	2687.53	PGC3_SCZ	WSCD2	Transcriptome	Excitatory neurons	coloc	Roche_AD, Roche_MS, Columbia_AD, Mathys_AD, Zhou_AD	COLOC_R				0.0495314	35915177	10.1038/s41593-022-01128-z	Bryois J et al	Brain
WSCD2	Q2TBF2	29117	TRANS	Depression_iPSYCH_2023	DECODE_Specific	-,NA		0.394587	0.394587	DECODE	DECODE	1.55528	2687.53	PGC3_SCZ	WSCD2	Transcriptome	Astrocytes	coloc	Roche_AD, Roche_MS, Columbia_AD, Mathys_AD, Zhou_AD	COLOC_R				0.0491969	35915177	10.1038/s41593-022-01128-z	Bryois J et al	Brain
WSCD2	Q2TBF2	29117	TRANS	Depression_iPSYCH_2023	DECODE_Specific	-,NA		0.394587	0.394587	DECODE	DECODE	1.55528	2687.53	PGC3_SCZ	WSCD2	Transcriptome	OPCs / COPs	coloc	Roche_AD, Roche_MS, Columbia_AD, Mathys_AD, Zhou_AD	COLOC_R				0.049077	35915177	10.1038/s41593-022-01128-z	Bryois J et al	Brain
WSCD2	Q2TBF2	29117	TRANS	Depression_iPSYCH_2023	DECODE_Specific	-,NA		0.394587	0.394587	DECODE	DECODE	1.55528	2687.53	PGC3_SCZ	WSCD2	Transcriptome	OPCs / COPs	coloc	Roche_AD, Roche_MS, Columbia_AD, Mathys_AD, Zhou_AD	COLOC_R				0.0478444	35915177	10.1038/s41593-022-01128-z	Bryois J et al	Brain
WSCD2	Q2TBF2	29117	TRANS	Depression_iPSYCH_2023	DECODE_Specific	-,NA		0.394587	0.394587	DECODE	DECODE	1.55528	2687.53	PGC3_SCZ	WSCD2	Transcriptome	Excitatory neurons	coloc	Roche_AD, Roche_MS, Columbia_AD, Mathys_AD, Zhou_AD	COLOC_R				0.0477943	35915177	10.1038/s41593-022-01128-z	Bryois J et al	Brain
WSCD2	Q2TBF2	29117	TRANS	Depression_iPSYCH_2023	DECODE_Specific	-,NA		0.394587	0.394587	DECODE	DECODE	1.55528	2687.53	PGC3_SCZ	WSCD2	Transcriptome	Inhibitory neurons	coloc	Roche_AD, Roche_MS, Columbia_AD, Mathys_AD, Zhou_AD	COLOC_R				0.0473498	35915177	10.1038/s41593-022-01128-z	Bryois J et al	Brain
WSCD2	Q2TBF2	29117	TRANS	Depression_iPSYCH_2023	DECODE_Specific	-,NA		0.394587	0.394587	DECODE	DECODE	1.55528	2687.53	PGC3_SCZ	WSCD2	Transcriptome	Astrocytes	coloc	Roche_AD, Roche_MS, Columbia_AD, Mathys_AD, Zhou_AD	COLOC_R				0.0471742	35915177	10.1038/s41593-022-01128-z	Bryois J et al	Brain
WSCD2	Q2TBF2	29117	TRANS	Depression_iPSYCH_2023	DECODE_Specific	-,NA		0.394587	0.394587	DECODE	DECODE	1.55528	2687.53	PGC3_SCZ	WSCD2	Transcriptome	Excitatory neurons	coloc	Roche_AD, Roche_MS, Columbia_AD, Mathys_AD, Zhou_AD	COLOC_R				0.047001	35915177	10.1038/s41593-022-01128-z	Bryois J et al	Brain
WSCD2	Q2TBF2	29117	TRANS	Depression_iPSYCH_2023	DECODE_Specific	-,NA		0.394587	0.394587	DECODE	DECODE	1.55528	2687.53	PGC3_SCZ	WSCD2	Transcriptome	OPCs / COPs	coloc	Roche_AD, Roche_MS, Columbia_AD, Mathys_AD, Zhou_AD	COLOC_R				0.0467545	35915177	10.1038/s41593-022-01128-z	Bryois J et al	Brain
WSCD2	Q2TBF2	29117	TRANS	Depression_iPSYCH_2023	DECODE_Specific	-,NA		0.394587	0.394587	DECODE	DECODE	1.55528	2687.53	PGC3_SCZ	WSCD2	Transcriptome	OPCs / COPs	coloc	Roche_AD, Roche_MS, Columbia_AD, Mathys_AD, Zhou_AD	COLOC_R				0.0461682	35915177	10.1038/s41593-022-01128-z	Bryois J et al	Brain
WSCD2	Q2TBF2	29117	TRANS	Depression_iPSYCH_2023	DECODE_Specific	-,NA		0.394587	0.394587	DECODE	DECODE	1.55528	2687.53	PGC3_SCZ	WSCD2	Transcriptome	Microglia	coloc	Roche_AD, Roche_MS, Columbia_AD, Mathys_AD, Zhou_AD	COLOC_R				0.0461349	35915177	10.1038/s41593-022-01128-z	Bryois J et al	Brain
WSCD2	Q2TBF2	29117	TRANS	Depression_iPSYCH_2023	DECODE_Specific	-,NA		0.394587	0.394587	DECODE	DECODE	1.55528	2687.53	PGC3_SCZ	WSCD2	Transcriptome	Microglia	coloc	Roche_AD, Roche_MS, Columbia_AD, Mathys_AD, Zhou_AD	COLOC_R				0.0456923	35915177	10.1038/s41593-022-01128-z	Bryois J et al	Brain
WSCD2	Q2TBF2	29117	TRANS	Depression_iPSYCH_2023	DECODE_Specific	-,NA		0.394587	0.394587	DECODE	DECODE	1.55528	2687.53	PGC3_SCZ	WSCD2	Transcriptome	Inhibitory neurons	coloc	Roche_AD, Roche_MS, Columbia_AD, Mathys_AD, Zhou_AD	COLOC_R				0.0455435	35915177	10.1038/s41593-022-01128-z	Bryois J et al	Brain
WSCD2	Q2TBF2	29117	TRANS	Depression_iPSYCH_2023	DECODE_Specific	-,NA		0.394587	0.394587	DECODE	DECODE	1.55528	2687.53	PGC3_SCZ	WSCD2	Transcriptome	Excitatory neurons	coloc	Roche_AD, Roche_MS, Columbia_AD, Mathys_AD, Zhou_AD	COLOC_R				0.0432489	35915177	10.1038/s41593-022-01128-z	Bryois J et al	Brain
WSCD2	Q2TBF2	29117	TRANS	Depression_iPSYCH_2023	DECODE_Specific	-,NA		0.394587	0.394587	DECODE	DECODE	1.55528	2687.53	PGC3_SCZ	WSCD2	Transcriptome	OPCs / COPs	coloc	Roche_AD, Roche_MS, Columbia_AD, Mathys_AD, Zhou_AD	COLOC_R				0.0414508	35915177	10.1038/s41593-022-01128-z	Bryois J et al	Brain
WSCD2	Q2TBF2	29117	TRANS	Depression_iPSYCH_2023	DECODE_Specific	-,NA		0.394587	0.394587	DECODE	DECODE	1.55528	2687.53	PGC3_SCZ	WSCD2	Transcriptome	Astrocytes	coloc	Roche_AD, Roche_MS, Columbia_AD, Mathys_AD, Zhou_AD	COLOC_R				0.0408589	35915177	10.1038/s41593-022-01128-z	Bryois J et al	Brain
WSCD2	Q2TBF2	29117	TRANS	Depression_iPSYCH_2023	DECODE_Specific	-,NA		0.394587	0.394587	DECODE	DECODE	1.55528	2687.53	PGC3_SCZ	WSCD2	Transcriptome	Excitatory neurons	coloc	Roche_AD, Roche_MS, Columbia_AD, Mathys_AD, Zhou_AD	COLOC_R				0.0403272	35915177	10.1038/s41593-022-01128-z	Bryois J et al	Brain
WSCD2	Q2TBF2	29117	TRANS	Depression_iPSYCH_2023	DECODE_Specific	-,NA		0.394587	0.394587	DECODE	DECODE	1.55528	2687.53	PGC3_SCZ	WSCD2	Transcriptome	Oligodendrocytes	coloc	Roche_AD, Roche_MS, Columbia_AD, Mathys_AD, Zhou_AD	COLOC_R				0.0403185	35915177	10.1038/s41593-022-01128-z	Bryois J et al	Brain
WSCD2	Q2TBF2	29117	TRANS	Depression_iPSYCH_2023	DECODE_Specific	-,NA		0.394587	0.394587	DECODE	DECODE	1.55528	2687.53	PGC3_SCZ	WSCD2	Transcriptome	Oligodendrocytes	coloc	Roche_AD, Roche_MS, Columbia_AD, Mathys_AD, Zhou_AD	COLOC_R				0.0394997	35915177	10.1038/s41593-022-01128-z	Bryois J et al	Brain
WSCD2	Q2TBF2	29117	TRANS	Depression_iPSYCH_2023	DECODE_Specific	-,NA		0.394587	0.394587	DECODE	DECODE	1.55528	2687.53	PGC3_SCZ	WSCD2	Transcriptome	Astrocytes	coloc	Roche_AD, Roche_MS, Columbia_AD, Mathys_AD, Zhou_AD	COLOC_R				0.0376692	35915177	10.1038/s41593-022-01128-z	Bryois J et al	Brain
WSCD2	Q2TBF2	29117	TRANS	Depression_iPSYCH_2023	DECODE_Specific	-,NA		0.394587	0.394587	DECODE	DECODE	1.55528	2687.53	PGC3_SCZ	WSCD2	Transcriptome	Excitatory neurons	coloc	Roche_AD, Roche_MS, Columbia_AD, Mathys_AD, Zhou_AD	COLOC_R				0.0365117	35915177	10.1038/s41593-022-01128-z	Bryois J et al	Brain
WSCD2	Q2TBF2	29117	TRANS	Depression_iPSYCH_2023	DECODE_Specific	-,NA		0.394587	0.394587	DECODE	DECODE	1.55528	2687.53	PGC3_SCZ	WSCD2	Transcriptome	Inhibitory neurons	coloc	Roche_AD, Roche_MS, Columbia_AD, Mathys_AD, Zhou_AD	COLOC_R				0.0351394	35915177	10.1038/s41593-022-01128-z	Bryois J et al	Brain
WSCD2	Q2TBF2	29117	TRANS	Depression_iPSYCH_2023	DECODE_Specific	-,NA		0.394587	0.394587	DECODE	DECODE	1.55528	2687.53	PGC3_SCZ	WSCD2	Transcriptome	Astrocytes	coloc	Roche_AD, Roche_MS, Columbia_AD, Mathys_AD, Zhou_AD	COLOC_R				0.0347365	35915177	10.1038/s41593-022-01128-z	Bryois J et al	Brain
WSCD2	Q2TBF2	29117	TRANS	Depression_iPSYCH_2023	DECODE_Specific	-,NA		0.394587	0.394587	DECODE	DECODE	1.55528	2687.53	PGC3_SCZ	WSCD2	Transcriptome	Inhibitory neurons	coloc	Roche_AD, Roche_MS, Columbia_AD, Mathys_AD, Zhou_AD	COLOC_R				0.0331797	35915177	10.1038/s41593-022-01128-z	Bryois J et al	Brain
WSCD2	Q2TBF2	29117	TRANS	Depression_iPSYCH_2023	DECODE_Specific	-,NA		0.394587	0.394587	DECODE	DECODE	1.55528	2687.53	PGC3_SCZ	WSCD2	Transcriptome	Inhibitory neurons	coloc	Roche_AD, Roche_MS, Columbia_AD, Mathys_AD, Zhou_AD	COLOC_R				0.0315551	35915177	10.1038/s41593-022-01128-z	Bryois J et al	Brain
WSCD2	Q2TBF2	29117	TRANS	Depression_iPSYCH_2023	DECODE_Specific	-,NA		0.394587	0.394587	DECODE	DECODE	1.55528	2687.53	PGC3_SCZ	WSCD2	Transcriptome	Oligodendrocytes	coloc	Roche_AD, Roche_MS, Columbia_AD, Mathys_AD, Zhou_AD	COLOC_R				0.0308423	35915177	10.1038/s41593-022-01128-z	Bryois J et al	Brain
WSCD2	Q2TBF2	29117	TRANS	Depression_iPSYCH_2023	DECODE_Specific	-,NA		0.394587	0.394587	DECODE	DECODE	1.55528	2687.53	PGC3_SCZ	WSCD2	Transcriptome	Inhibitory neurons	coloc	Roche_AD, Roche_MS, Columbia_AD, Mathys_AD, Zhou_AD	COLOC_R				0.0261739	35915177	10.1038/s41593-022-01128-z	Bryois J et al	Brain
WSCD2	Q2TBF2	29117	TRANS	Depression_iPSYCH_2023	DECODE_Specific	-,NA		0.394587	0.394587	DECODE	DECODE	1.55528	2687.53	PGC3_SCZ	WSCD2	Transcriptome	Excitatory neurons	coloc	Roche_AD, Roche_MS, Columbia_AD, Mathys_AD, Zhou_AD	COLOC_R				0.0258455	35915177	10.1038/s41593-022-01128-z	Bryois J et al	Brain
WSCD2	Q2TBF2	29117	TRANS	Depression_iPSYCH_2023	DECODE_Specific	-,NA		0.394587	0.394587	DECODE	DECODE	1.55528	2687.53	PGC3_SCZ	WSCD2	Transcriptome	Excitatory neurons	coloc	Roche_AD, Roche_MS, Columbia_AD, Mathys_AD, Zhou_AD	COLOC_R				0.0251362	35915177	10.1038/s41593-022-01128-z	Bryois J et al	Brain
WSCD2	Q2TBF2	29117	TRANS	Depression_iPSYCH_2023	DECODE_Specific	-,NA		0.394587	0.394587	DECODE	DECODE	1.55528	2687.53	PGC3_SCZ	WSCD2	Transcriptome	Excitatory neurons	coloc	Roche_AD, Roche_MS, Columbia_AD, Mathys_AD, Zhou_AD	COLOC_R				0.0200661	35915177	10.1038/s41593-022-01128-z	Bryois J et al	Brain
WSCD2	Q2TBF2	29117	TRANS	Depression_iPSYCH_2023	DECODE_Specific	-,NA		0.394587	0.394587	DECODE	DECODE	1.55528	2687.53	PGC3_SCZ	WSCD2	Transcriptome	Excitatory neurons	coloc	Roche_AD, Roche_MS, Columbia_AD, Mathys_AD, Zhou_AD	COLOC_R				0.0172671	35915177	10.1038/s41593-022-01128-z	Bryois J et al	Brain
WSCD2	Q2TBF2	29117	TRANS	Depression_iPSYCH_2023	DECODE_Specific	-,NA		0.394587	0.394587	DECODE	DECODE	1.55528	2687.53	Schizophrenia	WSCD2	Transcriptome	brain caudate nucleus	TWAS	Gtex	Fusion			0.53945		36319771	10.1038/s41593-022-01182-7	Benjamin KJM	brain caudate nucleus
WSCD2	Q2TBF2	29117	TRANS	PGC3_SCZ_NoUKB	DECODE_Specific	-,NA		0.673775	0.673775	DECODE	DECODE	1.16592	4589.08	SCZ_PGC3	WSCD2	Transcriptome	DLPFC	MR	CMC+GTEX	MendelianRandomization			0.223347		35460606	10.1016/j.ajhg.2022.04.004	Jiang eet all Am J Hum Genet	BRAIN
WSCD2	Q2TBF2	29117	TRANS	PGC3_SCZ_NoUKB	DECODE_Specific	-,NA		0.673775	0.673775	DECODE	DECODE	1.16592	4589.08	SCZ_PGC3	WSCD2	Transcriptome	DLPFC	MR	CMC+GTEX	MendelianRandomization			0.171604		35460606	10.1016/j.ajhg.2022.04.004	Jiang eet all Am J Hum Genet	BRAIN
WSCD2	Q2TBF2	29117	TRANS	PGC3_SCZ_NoUKB	DECODE_Specific	-,NA		0.673775	0.673775	DECODE	DECODE	1.16592	4589.08	SCZ_PGC3	WSCD2	Transcriptome	DLPFC	MR	CMC+GTEX	MendelianRandomization			0.021173		35460606	10.1016/j.ajhg.2022.04.004	Jiang eet all Am J Hum Genet	BRAIN
WSCD2	Q2TBF2	29117	TRANS	PGC3_SCZ_NoUKB	DECODE_Specific	-,NA		0.673775	0.673775	DECODE	DECODE	1.16592	4589.08	SCZ_PGC3	WSCD2	Transcriptome	DLPFC	MR	CMC+GTEX	EMIC			0.00127782		35460606	10.1016/j.ajhg.2022.04.004	Jiang eet all Am J Hum Genet	BRAIN
WSCD2	Q2TBF2	29117	TRANS	PGC3_SCZ_NoUKB	DECODE_Specific	-,NA		0.673775	0.673775	DECODE	DECODE	1.16592	4589.08	BIP_2019_Stahl_etall	WSCD2	Transcriptome	DLPFC	MR	CMC+GTEX	MendelianRandomization			0.176003		35460606	10.1016/j.ajhg.2022.04.004	Jiang eet all Am J Hum Genet	BRAIN
WSCD2	Q2TBF2	29117	TRANS	PGC3_SCZ_NoUKB	DECODE_Specific	-,NA		0.673775	0.673775	DECODE	DECODE	1.16592	4589.08	BIP_2019_Stahl_etall	WSCD2	Transcriptome	DLPFC	MR	CMC+GTEX	MendelianRandomization			0.229091		35460606	10.1016/j.ajhg.2022.04.004	Jiang eet all Am J Hum Genet	BRAIN
WSCD2	Q2TBF2	29117	TRANS	PGC3_SCZ_NoUKB	DECODE_Specific	-,NA		0.673775	0.673775	DECODE	DECODE	1.16592	4589.08	BIP_2019_Stahl_etall	WSCD2	Transcriptome	DLPFC	MR	CMC+GTEX	MendelianRandomization			0.00759849		35460606	10.1016/j.ajhg.2022.04.004	Jiang eet all Am J Hum Genet	BRAIN
WSCD2	Q2TBF2	29117	TRANS	PGC3_SCZ_NoUKB	DECODE_Specific	-,NA		0.673775	0.673775	DECODE	DECODE	1.16592	4589.08	BIP_2019_Stahl_etall	WSCD2	Transcriptome	DLPFC	MR	CMC+GTEX	EMIC			0.000894681		35460606	10.1016/j.ajhg.2022.04.004	Jiang eet all Am J Hum Genet	BRAIN
WSCD2	Q2TBF2	29117	TRANS	PGC3_SCZ_NoUKB	DECODE_Specific	-,NA		0.673775	0.673775	DECODE	DECODE	1.16592	4589.08	Deepression_Wray_tall	WSCD2	Transcriptome	BRAIN DLPFC	MR	PsychENCODE	TwoSampleMR	0	0.01	0.857		35296807	10.1038/s41380-022-01507-9	Deng et all Mol Psychiatry	BRAIN
WSCD2	Q2TBF2	29117	TRANS	PGC3_SCZ_NoUKB	DECODE_Specific	-,NA		0.673775	0.673775	DECODE	DECODE	1.16592	4589.08	SCZ_PGC3	WSCD2	Transcriptome	DLPFC	SMR	CMC+GTEX	SMR	0.0624065	0.0223155	0.00516501		35460606	10.1016/j.ajhg.2022.04.004	Jiang eet all Am J Hum Genet	BRAIN
WSCD2	Q2TBF2	29117	TRANS	PGC3_SCZ_NoUKB	DECODE_Specific	-,NA		0.673775	0.673775	DECODE	DECODE	1.16592	4589.08	SCZ_PGC3	WSCD2	Transcriptome_Transcriptlvel	DLPFC	SMR	CMC+GTEX	SMR	0.0900411	0.0347399	0.00954579		35460606	10.1016/j.ajhg.2022.04.004	Jiang eet all Am J Hum Genet	BRAIN
WSCD2	Q2TBF2	29117	TRANS	PGC3_SCZ_NoUKB	DECODE_Specific	-,NA		0.673775	0.673775	DECODE	DECODE	1.16592	4589.08	SCZ_PGC3	WSCD2	Transcriptome_Transcriptlvel	DLPFC	SMR	CMC+GTEX	SMR	0.0266595	0.0251733	0.289581		35460606	10.1016/j.ajhg.2022.04.004	Jiang eet all Am J Hum Genet	BRAIN
WSCD2	Q2TBF2	29117	TRANS	PGC3_SCZ_NoUKB	DECODE_Specific	-,NA		0.673775	0.673775	DECODE	DECODE	1.16592	4589.08	SCZ.Clozuk.2018	WSCD2	Transcriptome	BRAIN	SMR	PsychENCODE	SMR	0.0608452	0.0330618	0.0657		30545856	10.1126/science.aat8127	Gandal et all science	BRAIN
WSCD2	Q2TBF2	29117	TRANS	PGC3_SCZ_NoUKB	DECODE_Specific	-,NA		0.673775	0.673775	DECODE	DECODE	1.16592	4589.08	BD.PGC.ruderferCell2018	WSCD2	Transcriptome	BRAIN	SMR	PsychENCODE	SMR	0.193163	0.0538855	0.000337475		30545856	10.1126/science.aat8127	Gandal et all science	BRAIN
WSCD2	Q2TBF2	29117	TRANS	PGC3_SCZ_NoUKB	DECODE_Specific	-,NA		0.673775	0.673775	DECODE	DECODE	1.16592	4589.08	MDD	WSCD2	Proteiome	BRAIN	SMR	BrainMeta	SMR	0.00777212	0.0108096	0.47214		37415601	10.3389/fgene.2023.1191264	Gedik et all Front Genet	BRAIN
WSCD2	Q2TBF2	29117	TRANS	PGC3_SCZ_NoUKB	DECODE_Specific	-,NA		0.673775	0.673775	DECODE	DECODE	1.16592	4589.08	BIP	WSCD2	Proteiome	BRAIN	SMR	BrainMeta	SMR	0.102557	0.0247008	3.3e-05		37415601	10.3389/fgene.2023.1191264	Gedik et all Front Genet	BRAIN
WSCD2	Q2TBF2	29117	TRANS	PGC3_SCZ_NoUKB	DECODE_Specific	-,NA		0.673775	0.673775	DECODE	DECODE	1.16592	4589.08	SCZ	WSCD2	Proteiome	BRAIN	SMR	BrainMeta	SMR	0.0550795	0.0211142	0.00909003		37415601	10.3389/fgene.2023.1191264	Gedik et all Front Genet	BRAIN
WSCD2	Q2TBF2	29117	TRANS	PGC3_SCZ_NoUKB	DECODE_Specific	-,NA		0.673775	0.673775	DECODE	DECODE	1.16592	4589.08	SCZ	WSCD2	Transcriptome	BRAIN_DLPFC	TWAS	CMC	FUSION	1.88745		0.0591		31691811	10.1093/hmg/ddz253	Hall et al Hum Mol Genet	BRAIN
WSCD2	Q2TBF2	29117	TRANS	PGC3_SCZ_NoUKB	DECODE_Specific	-,NA		0.673775	0.673775	DECODE	DECODE	1.16592	4589.08	SCZ.Clozuk.2018	WSCD2	Transcriptome	BRAIN	TWAS	PsychENCODE	FUSION	3.39589		0.000684		30545856	10.1126/science.aat8127	Gandal et all science	BRAIN
WSCD2	Q2TBF2	29117	TRANS	PGC3_SCZ_NoUKB	DECODE_Specific	-,NA		0.673775	0.673775	DECODE	DECODE	1.16592	4589.08	BD.PGC.ruderferCell2018	WSCD2	Transcriptome	BRAIN	TWAS	PsychENCODE	FUSION	1.19845		0.230744		30545856	10.1126/science.aat8127	Gandal et all science	BRAIN
WSCD2	Q2TBF2	29117	TRANS	PGC3_SCZ_NoUKB	DECODE_Specific	-,NA		0.673775	0.673775	DECODE	DECODE	1.16592	4589.08	SCZ_PGC2+CLOZUK	WSCD2	Transcriptome	DLPFC	TWAS	Collado-Torres	FUSION	3.14428		0.00166		31174959	10.1016/j.neuron.2019.05.013	ColladoTorres_neuron_twas etal. Neuron	BRAIN
WSCD2	Q2TBF2	29117	TRANS	PGC3_SCZ_NoUKB	DECODE_Specific	-,NA		0.673775	0.673775	DECODE	DECODE	1.16592	4589.08	SCZ_PGC2+CLOZUK	WSCD2	Transcriptome	DLPFC	TWAS	Collado-Torres	FUSION	3.10958		0.00187		31174959	10.1016/j.neuron.2019.05.013	ColladoTorres_neuron_twas etal. Neuron	BRAIN
WSCD2	Q2TBF2	29117	TRANS	PGC3_SCZ_NoUKB	DECODE_Specific	-,NA		0.673775	0.673775	DECODE	DECODE	1.16592	4589.08	SCZ_PGC2	WSCD2	Transcriptome	DLPFC	TWAS	Collado-Torres	FUSION	3.15645		0.0016		31174959	10.1016/j.neuron.2019.05.013	ColladoTorres_neuron_twas etal. Neuron	BRAIN
WSCD2	Q2TBF2	29117	TRANS	PGC3_SCZ_NoUKB	DECODE_Specific	-,NA		0.673775	0.673775	DECODE	DECODE	1.16592	4589.08	Depression Howard et all	WSCD2	Proteiome	BRAIN	PWAS	ROS/MAP	FUSION	0.09312		0.926		33846625	10.1038/s41593-021-00832-6	Wingo Nat Neurosci	BRAIN
WSCD2	Q2TBF2	29117	TRANS	PGC3_SCZ_NoUKB	DECODE_Specific	-,NA		0.673775	0.673775	DECODE	DECODE	1.16592	4589.08	PGC3_SCZ	WSCD2	Transcriptome	Endothelial cells	coloc	Roche_AD, Roche_MS, Columbia_AD, Mathys_AD, Zhou_AD	COLOC_R				0.1802	35915177	10.1038/s41593-022-01128-z	Bryois J et al	Brain
WSCD2	Q2TBF2	29117	TRANS	PGC3_SCZ_NoUKB	DECODE_Specific	-,NA		0.673775	0.673775	DECODE	DECODE	1.16592	4589.08	PGC3_SCZ	WSCD2	Transcriptome	Inhibitory neurons	coloc	Roche_AD, Roche_MS, Columbia_AD, Mathys_AD, Zhou_AD	COLOC_R				0.167848	35915177	10.1038/s41593-022-01128-z	Bryois J et al	Brain
WSCD2	Q2TBF2	29117	TRANS	PGC3_SCZ_NoUKB	DECODE_Specific	-,NA		0.673775	0.673775	DECODE	DECODE	1.16592	4589.08	PGC3_SCZ	WSCD2	Transcriptome	OPCs / COPs	coloc	Roche_AD, Roche_MS, Columbia_AD, Mathys_AD, Zhou_AD	COLOC_R				0.149234	35915177	10.1038/s41593-022-01128-z	Bryois J et al	Brain
WSCD2	Q2TBF2	29117	TRANS	PGC3_SCZ_NoUKB	DECODE_Specific	-,NA		0.673775	0.673775	DECODE	DECODE	1.16592	4589.08	PGC3_SCZ	WSCD2	Transcriptome	Excitatory neurons	coloc	Roche_AD, Roche_MS, Columbia_AD, Mathys_AD, Zhou_AD	COLOC_R				0.143464	35915177	10.1038/s41593-022-01128-z	Bryois J et al	Brain
WSCD2	Q2TBF2	29117	TRANS	PGC3_SCZ_NoUKB	DECODE_Specific	-,NA		0.673775	0.673775	DECODE	DECODE	1.16592	4589.08	PGC3_SCZ	WSCD2	Transcriptome	OPCs / COPs	coloc	Roche_AD, Roche_MS, Columbia_AD, Mathys_AD, Zhou_AD	COLOC_R				0.142296	35915177	10.1038/s41593-022-01128-z	Bryois J et al	Brain
WSCD2	Q2TBF2	29117	TRANS	PGC3_SCZ_NoUKB	DECODE_Specific	-,NA		0.673775	0.673775	DECODE	DECODE	1.16592	4589.08	PGC3_SCZ	WSCD2	Transcriptome	Excitatory neurons	coloc	Roche_AD, Roche_MS, Columbia_AD, Mathys_AD, Zhou_AD	COLOC_R				0.140334	35915177	10.1038/s41593-022-01128-z	Bryois J et al	Brain
WSCD2	Q2TBF2	29117	TRANS	PGC3_SCZ_NoUKB	DECODE_Specific	-,NA		0.673775	0.673775	DECODE	DECODE	1.16592	4589.08	PGC3_SCZ	WSCD2	Transcriptome	Endothelial cells	coloc	Roche_AD, Roche_MS, Columbia_AD, Mathys_AD, Zhou_AD	COLOC_R				0.134464	35915177	10.1038/s41593-022-01128-z	Bryois J et al	Brain
WSCD2	Q2TBF2	29117	TRANS	PGC3_SCZ_NoUKB	DECODE_Specific	-,NA		0.673775	0.673775	DECODE	DECODE	1.16592	4589.08	PGC3_SCZ	WSCD2	Transcriptome	Microglia	coloc	Roche_AD, Roche_MS, Columbia_AD, Mathys_AD, Zhou_AD	COLOC_R				0.115749	35915177	10.1038/s41593-022-01128-z	Bryois J et al	Brain
WSCD2	Q2TBF2	29117	TRANS	PGC3_SCZ_NoUKB	DECODE_Specific	-,NA		0.673775	0.673775	DECODE	DECODE	1.16592	4589.08	PGC3_SCZ	WSCD2	Transcriptome	Microglia	coloc	Roche_AD, Roche_MS, Columbia_AD, Mathys_AD, Zhou_AD	COLOC_R				0.10084	35915177	10.1038/s41593-022-01128-z	Bryois J et al	Brain
WSCD2	Q2TBF2	29117	TRANS	PGC3_SCZ_NoUKB	DECODE_Specific	-,NA		0.673775	0.673775	DECODE	DECODE	1.16592	4589.08	PGC3_SCZ	WSCD2	Transcriptome	Oligodendrocytes	coloc	Roche_AD, Roche_MS, Columbia_AD, Mathys_AD, Zhou_AD	COLOC_R				0.100286	35915177	10.1038/s41593-022-01128-z	Bryois J et al	Brain
WSCD2	Q2TBF2	29117	TRANS	PGC3_SCZ_NoUKB	DECODE_Specific	-,NA		0.673775	0.673775	DECODE	DECODE	1.16592	4589.08	PGC3_SCZ	WSCD2	Transcriptome	Microglia	coloc	Roche_AD, Roche_MS, Columbia_AD, Mathys_AD, Zhou_AD	COLOC_R				0.082979	35915177	10.1038/s41593-022-01128-z	Bryois J et al	Brain
WSCD2	Q2TBF2	29117	TRANS	PGC3_SCZ_NoUKB	DECODE_Specific	-,NA		0.673775	0.673775	DECODE	DECODE	1.16592	4589.08	PGC3_SCZ	WSCD2	Transcriptome	OPCs / COPs	coloc	Roche_AD, Roche_MS, Columbia_AD, Mathys_AD, Zhou_AD	COLOC_R				0.0826636	35915177	10.1038/s41593-022-01128-z	Bryois J et al	Brain
WSCD2	Q2TBF2	29117	TRANS	PGC3_SCZ_NoUKB	DECODE_Specific	-,NA		0.673775	0.673775	DECODE	DECODE	1.16592	4589.08	PGC3_SCZ	WSCD2	Transcriptome	Microglia	coloc	Roche_AD, Roche_MS, Columbia_AD, Mathys_AD, Zhou_AD	COLOC_R				0.0824818	35915177	10.1038/s41593-022-01128-z	Bryois J et al	Brain
WSCD2	Q2TBF2	29117	TRANS	PGC3_SCZ_NoUKB	DECODE_Specific	-,NA		0.673775	0.673775	DECODE	DECODE	1.16592	4589.08	PGC3_SCZ	WSCD2	Transcriptome	Endothelial cells	coloc	Roche_AD, Roche_MS, Columbia_AD, Mathys_AD, Zhou_AD	COLOC_R				0.0824526	35915177	10.1038/s41593-022-01128-z	Bryois J et al	Brain
WSCD2	Q2TBF2	29117	TRANS	PGC3_SCZ_NoUKB	DECODE_Specific	-,NA		0.673775	0.673775	DECODE	DECODE	1.16592	4589.08	PGC3_SCZ	WSCD2	Transcriptome	Microglia	coloc	Roche_AD, Roche_MS, Columbia_AD, Mathys_AD, Zhou_AD	COLOC_R				0.0818892	35915177	10.1038/s41593-022-01128-z	Bryois J et al	Brain
WSCD2	Q2TBF2	29117	TRANS	PGC3_SCZ_NoUKB	DECODE_Specific	-,NA		0.673775	0.673775	DECODE	DECODE	1.16592	4589.08	PGC3_SCZ	WSCD2	Transcriptome	Microglia	coloc	Roche_AD, Roche_MS, Columbia_AD, Mathys_AD, Zhou_AD	COLOC_R				0.0803794	35915177	10.1038/s41593-022-01128-z	Bryois J et al	Brain
WSCD2	Q2TBF2	29117	TRANS	PGC3_SCZ_NoUKB	DECODE_Specific	-,NA		0.673775	0.673775	DECODE	DECODE	1.16592	4589.08	PGC3_SCZ	WSCD2	Transcriptome	Inhibitory neurons	coloc	Roche_AD, Roche_MS, Columbia_AD, Mathys_AD, Zhou_AD	COLOC_R				0.0776814	35915177	10.1038/s41593-022-01128-z	Bryois J et al	Brain
WSCD2	Q2TBF2	29117	TRANS	PGC3_SCZ_NoUKB	DECODE_Specific	-,NA		0.673775	0.673775	DECODE	DECODE	1.16592	4589.08	PGC3_SCZ	WSCD2	Transcriptome	Microglia	coloc	Roche_AD, Roche_MS, Columbia_AD, Mathys_AD, Zhou_AD	COLOC_R				0.0767028	35915177	10.1038/s41593-022-01128-z	Bryois J et al	Brain
WSCD2	Q2TBF2	29117	TRANS	PGC3_SCZ_NoUKB	DECODE_Specific	-,NA		0.673775	0.673775	DECODE	DECODE	1.16592	4589.08	PGC3_SCZ	WSCD2	Transcriptome	Astrocytes	coloc	Roche_AD, Roche_MS, Columbia_AD, Mathys_AD, Zhou_AD	COLOC_R				0.0761795	35915177	10.1038/s41593-022-01128-z	Bryois J et al	Brain
WSCD2	Q2TBF2	29117	TRANS	PGC3_SCZ_NoUKB	DECODE_Specific	-,NA		0.673775	0.673775	DECODE	DECODE	1.16592	4589.08	PGC3_SCZ	WSCD2	Transcriptome	Microglia	coloc	Roche_AD, Roche_MS, Columbia_AD, Mathys_AD, Zhou_AD	COLOC_R				0.0760117	35915177	10.1038/s41593-022-01128-z	Bryois J et al	Brain
WSCD2	Q2TBF2	29117	TRANS	PGC3_SCZ_NoUKB	DECODE_Specific	-,NA		0.673775	0.673775	DECODE	DECODE	1.16592	4589.08	PGC3_SCZ	WSCD2	Transcriptome	Endothelial cells	coloc	Roche_AD, Roche_MS, Columbia_AD, Mathys_AD, Zhou_AD	COLOC_R				0.0754905	35915177	10.1038/s41593-022-01128-z	Bryois J et al	Brain
WSCD2	Q2TBF2	29117	TRANS	PGC3_SCZ_NoUKB	DECODE_Specific	-,NA		0.673775	0.673775	DECODE	DECODE	1.16592	4589.08	PGC3_SCZ	WSCD2	Transcriptome	Astrocytes	coloc	Roche_AD, Roche_MS, Columbia_AD, Mathys_AD, Zhou_AD	COLOC_R				0.0741032	35915177	10.1038/s41593-022-01128-z	Bryois J et al	Brain
WSCD2	Q2TBF2	29117	TRANS	PGC3_SCZ_NoUKB	DECODE_Specific	-,NA		0.673775	0.673775	DECODE	DECODE	1.16592	4589.08	PGC3_SCZ	WSCD2	Transcriptome	Inhibitory neurons	coloc	Roche_AD, Roche_MS, Columbia_AD, Mathys_AD, Zhou_AD	COLOC_R				0.0721928	35915177	10.1038/s41593-022-01128-z	Bryois J et al	Brain
WSCD2	Q2TBF2	29117	TRANS	PGC3_SCZ_NoUKB	DECODE_Specific	-,NA		0.673775	0.673775	DECODE	DECODE	1.16592	4589.08	PGC3_SCZ	WSCD2	Transcriptome	Inhibitory neurons	coloc	Roche_AD, Roche_MS, Columbia_AD, Mathys_AD, Zhou_AD	COLOC_R				0.0713583	35915177	10.1038/s41593-022-01128-z	Bryois J et al	Brain
WSCD2	Q2TBF2	29117	TRANS	PGC3_SCZ_NoUKB	DECODE_Specific	-,NA		0.673775	0.673775	DECODE	DECODE	1.16592	4589.08	PGC3_SCZ	WSCD2	Transcriptome	Astrocytes	coloc	Roche_AD, Roche_MS, Columbia_AD, Mathys_AD, Zhou_AD	COLOC_R				0.0691648	35915177	10.1038/s41593-022-01128-z	Bryois J et al	Brain
WSCD2	Q2TBF2	29117	TRANS	PGC3_SCZ_NoUKB	DECODE_Specific	-,NA		0.673775	0.673775	DECODE	DECODE	1.16592	4589.08	PGC3_SCZ	WSCD2	Transcriptome	Inhibitory neurons	coloc	Roche_AD, Roche_MS, Columbia_AD, Mathys_AD, Zhou_AD	COLOC_R				0.0688831	35915177	10.1038/s41593-022-01128-z	Bryois J et al	Brain
WSCD2	Q2TBF2	29117	TRANS	PGC3_SCZ_NoUKB	DECODE_Specific	-,NA		0.673775	0.673775	DECODE	DECODE	1.16592	4589.08	PGC3_SCZ	WSCD2	Transcriptome	Endothelial cells	coloc	Roche_AD, Roche_MS, Columbia_AD, Mathys_AD, Zhou_AD	COLOC_R				0.0688635	35915177	10.1038/s41593-022-01128-z	Bryois J et al	Brain
WSCD2	Q2TBF2	29117	TRANS	PGC3_SCZ_NoUKB	DECODE_Specific	-,NA		0.673775	0.673775	DECODE	DECODE	1.16592	4589.08	PGC3_SCZ	WSCD2	Transcriptome	Inhibitory neurons	coloc	Roche_AD, Roche_MS, Columbia_AD, Mathys_AD, Zhou_AD	COLOC_R				0.0661289	35915177	10.1038/s41593-022-01128-z	Bryois J et al	Brain
WSCD2	Q2TBF2	29117	TRANS	PGC3_SCZ_NoUKB	DECODE_Specific	-,NA		0.673775	0.673775	DECODE	DECODE	1.16592	4589.08	PGC3_SCZ	WSCD2	Transcriptome	Astrocytes	coloc	Roche_AD, Roche_MS, Columbia_AD, Mathys_AD, Zhou_AD	COLOC_R				0.0640226	35915177	10.1038/s41593-022-01128-z	Bryois J et al	Brain
WSCD2	Q2TBF2	29117	TRANS	PGC3_SCZ_NoUKB	DECODE_Specific	-,NA		0.673775	0.673775	DECODE	DECODE	1.16592	4589.08	PGC3_SCZ	WSCD2	Transcriptome	Endothelial cells	coloc	Roche_AD, Roche_MS, Columbia_AD, Mathys_AD, Zhou_AD	COLOC_R				0.0635124	35915177	10.1038/s41593-022-01128-z	Bryois J et al	Brain
WSCD2	Q2TBF2	29117	TRANS	PGC3_SCZ_NoUKB	DECODE_Specific	-,NA		0.673775	0.673775	DECODE	DECODE	1.16592	4589.08	PGC3_SCZ	WSCD2	Transcriptome	Pericytes	coloc	Roche_AD, Roche_MS, Columbia_AD, Mathys_AD, Zhou_AD	COLOC_R				0.0633787	35915177	10.1038/s41593-022-01128-z	Bryois J et al	Brain
WSCD2	Q2TBF2	29117	TRANS	PGC3_SCZ_NoUKB	DECODE_Specific	-,NA		0.673775	0.673775	DECODE	DECODE	1.16592	4589.08	PGC3_SCZ	WSCD2	Transcriptome	Excitatory neurons	coloc	Roche_AD, Roche_MS, Columbia_AD, Mathys_AD, Zhou_AD	COLOC_R				0.0626694	35915177	10.1038/s41593-022-01128-z	Bryois J et al	Brain
WSCD2	Q2TBF2	29117	TRANS	PGC3_SCZ_NoUKB	DECODE_Specific	-,NA		0.673775	0.673775	DECODE	DECODE	1.16592	4589.08	PGC3_SCZ	WSCD2	Transcriptome	Pericytes	coloc	Roche_AD, Roche_MS, Columbia_AD, Mathys_AD, Zhou_AD	COLOC_R				0.0625782	35915177	10.1038/s41593-022-01128-z	Bryois J et al	Brain
WSCD2	Q2TBF2	29117	TRANS	PGC3_SCZ_NoUKB	DECODE_Specific	-,NA		0.673775	0.673775	DECODE	DECODE	1.16592	4589.08	PGC3_SCZ	WSCD2	Transcriptome	Endothelial cells	coloc	Roche_AD, Roche_MS, Columbia_AD, Mathys_AD, Zhou_AD	COLOC_R				0.062437	35915177	10.1038/s41593-022-01128-z	Bryois J et al	Brain
WSCD2	Q2TBF2	29117	TRANS	PGC3_SCZ_NoUKB	DECODE_Specific	-,NA		0.673775	0.673775	DECODE	DECODE	1.16592	4589.08	PGC3_SCZ	WSCD2	Transcriptome	Oligodendrocytes	coloc	Roche_AD, Roche_MS, Columbia_AD, Mathys_AD, Zhou_AD	COLOC_R				0.0612313	35915177	10.1038/s41593-022-01128-z	Bryois J et al	Brain
WSCD2	Q2TBF2	29117	TRANS	PGC3_SCZ_NoUKB	DECODE_Specific	-,NA		0.673775	0.673775	DECODE	DECODE	1.16592	4589.08	PGC3_SCZ	WSCD2	Transcriptome	Pericytes	coloc	Roche_AD, Roche_MS, Columbia_AD, Mathys_AD, Zhou_AD	COLOC_R				0.0606712	35915177	10.1038/s41593-022-01128-z	Bryois J et al	Brain
WSCD2	Q2TBF2	29117	TRANS	PGC3_SCZ_NoUKB	DECODE_Specific	-,NA		0.673775	0.673775	DECODE	DECODE	1.16592	4589.08	PGC3_SCZ	WSCD2	Transcriptome	Endothelial cells	coloc	Roche_AD, Roche_MS, Columbia_AD, Mathys_AD, Zhou_AD	COLOC_R				0.0606579	35915177	10.1038/s41593-022-01128-z	Bryois J et al	Brain
WSCD2	Q2TBF2	29117	TRANS	PGC3_SCZ_NoUKB	DECODE_Specific	-,NA		0.673775	0.673775	DECODE	DECODE	1.16592	4589.08	PGC3_SCZ	WSCD2	Transcriptome	OPCs / COPs	coloc	Roche_AD, Roche_MS, Columbia_AD, Mathys_AD, Zhou_AD	COLOC_R				0.0580331	35915177	10.1038/s41593-022-01128-z	Bryois J et al	Brain
WSCD2	Q2TBF2	29117	TRANS	PGC3_SCZ_NoUKB	DECODE_Specific	-,NA		0.673775	0.673775	DECODE	DECODE	1.16592	4589.08	PGC3_SCZ	WSCD2	Transcriptome	Pericytes	coloc	Roche_AD, Roche_MS, Columbia_AD, Mathys_AD, Zhou_AD	COLOC_R				0.0575288	35915177	10.1038/s41593-022-01128-z	Bryois J et al	Brain
WSCD2	Q2TBF2	29117	TRANS	PGC3_SCZ_NoUKB	DECODE_Specific	-,NA		0.673775	0.673775	DECODE	DECODE	1.16592	4589.08	PGC3_SCZ	WSCD2	Transcriptome	Pericytes	coloc	Roche_AD, Roche_MS, Columbia_AD, Mathys_AD, Zhou_AD	COLOC_R				0.0558164	35915177	10.1038/s41593-022-01128-z	Bryois J et al	Brain
WSCD2	Q2TBF2	29117	TRANS	PGC3_SCZ_NoUKB	DECODE_Specific	-,NA		0.673775	0.673775	DECODE	DECODE	1.16592	4589.08	PGC3_SCZ	WSCD2	Transcriptome	Oligodendrocytes	coloc	Roche_AD, Roche_MS, Columbia_AD, Mathys_AD, Zhou_AD	COLOC_R				0.0555481	35915177	10.1038/s41593-022-01128-z	Bryois J et al	Brain
WSCD2	Q2TBF2	29117	TRANS	PGC3_SCZ_NoUKB	DECODE_Specific	-,NA		0.673775	0.673775	DECODE	DECODE	1.16592	4589.08	PGC3_SCZ	WSCD2	Transcriptome	Endothelial cells	coloc	Roche_AD, Roche_MS, Columbia_AD, Mathys_AD, Zhou_AD	COLOC_R				0.0554507	35915177	10.1038/s41593-022-01128-z	Bryois J et al	Brain
WSCD2	Q2TBF2	29117	TRANS	PGC3_SCZ_NoUKB	DECODE_Specific	-,NA		0.673775	0.673775	DECODE	DECODE	1.16592	4589.08	PGC3_SCZ	WSCD2	Transcriptome	Endothelial cells	coloc	Roche_AD, Roche_MS, Columbia_AD, Mathys_AD, Zhou_AD	COLOC_R				0.0552777	35915177	10.1038/s41593-022-01128-z	Bryois J et al	Brain
WSCD2	Q2TBF2	29117	TRANS	PGC3_SCZ_NoUKB	DECODE_Specific	-,NA		0.673775	0.673775	DECODE	DECODE	1.16592	4589.08	PGC3_SCZ	WSCD2	Transcriptome	OPCs / COPs	coloc	Roche_AD, Roche_MS, Columbia_AD, Mathys_AD, Zhou_AD	COLOC_R				0.0550728	35915177	10.1038/s41593-022-01128-z	Bryois J et al	Brain
WSCD2	Q2TBF2	29117	TRANS	PGC3_SCZ_NoUKB	DECODE_Specific	-,NA		0.673775	0.673775	DECODE	DECODE	1.16592	4589.08	PGC3_SCZ	WSCD2	Transcriptome	Inhibitory neurons	coloc	Roche_AD, Roche_MS, Columbia_AD, Mathys_AD, Zhou_AD	COLOC_R				0.0535259	35915177	10.1038/s41593-022-01128-z	Bryois J et al	Brain
WSCD2	Q2TBF2	29117	TRANS	PGC3_SCZ_NoUKB	DECODE_Specific	-,NA		0.673775	0.673775	DECODE	DECODE	1.16592	4589.08	PGC3_SCZ	WSCD2	Transcriptome	OPCs / COPs	coloc	Roche_AD, Roche_MS, Columbia_AD, Mathys_AD, Zhou_AD	COLOC_R				0.0531379	35915177	10.1038/s41593-022-01128-z	Bryois J et al	Brain
WSCD2	Q2TBF2	29117	TRANS	PGC3_SCZ_NoUKB	DECODE_Specific	-,NA		0.673775	0.673775	DECODE	DECODE	1.16592	4589.08	PGC3_SCZ	WSCD2	Transcriptome	OPCs / COPs	coloc	Roche_AD, Roche_MS, Columbia_AD, Mathys_AD, Zhou_AD	COLOC_R				0.052907	35915177	10.1038/s41593-022-01128-z	Bryois J et al	Brain
WSCD2	Q2TBF2	29117	TRANS	PGC3_SCZ_NoUKB	DECODE_Specific	-,NA		0.673775	0.673775	DECODE	DECODE	1.16592	4589.08	PGC3_SCZ	WSCD2	Transcriptome	Endothelial cells	coloc	Roche_AD, Roche_MS, Columbia_AD, Mathys_AD, Zhou_AD	COLOC_R				0.0528424	35915177	10.1038/s41593-022-01128-z	Bryois J et al	Brain
WSCD2	Q2TBF2	29117	TRANS	PGC3_SCZ_NoUKB	DECODE_Specific	-,NA		0.673775	0.673775	DECODE	DECODE	1.16592	4589.08	PGC3_SCZ	WSCD2	Transcriptome	Inhibitory neurons	coloc	Roche_AD, Roche_MS, Columbia_AD, Mathys_AD, Zhou_AD	COLOC_R				0.0527786	35915177	10.1038/s41593-022-01128-z	Bryois J et al	Brain
WSCD2	Q2TBF2	29117	TRANS	PGC3_SCZ_NoUKB	DECODE_Specific	-,NA		0.673775	0.673775	DECODE	DECODE	1.16592	4589.08	PGC3_SCZ	WSCD2	Transcriptome	Astrocytes	coloc	Roche_AD, Roche_MS, Columbia_AD, Mathys_AD, Zhou_AD	COLOC_R				0.0523621	35915177	10.1038/s41593-022-01128-z	Bryois J et al	Brain
WSCD2	Q2TBF2	29117	TRANS	PGC3_SCZ_NoUKB	DECODE_Specific	-,NA		0.673775	0.673775	DECODE	DECODE	1.16592	4589.08	PGC3_SCZ	WSCD2	Transcriptome	Oligodendrocytes	coloc	Roche_AD, Roche_MS, Columbia_AD, Mathys_AD, Zhou_AD	COLOC_R				0.0518282	35915177	10.1038/s41593-022-01128-z	Bryois J et al	Brain
WSCD2	Q2TBF2	29117	TRANS	PGC3_SCZ_NoUKB	DECODE_Specific	-,NA		0.673775	0.673775	DECODE	DECODE	1.16592	4589.08	PGC3_SCZ	WSCD2	Transcriptome	Astrocytes	coloc	Roche_AD, Roche_MS, Columbia_AD, Mathys_AD, Zhou_AD	COLOC_R				0.0513818	35915177	10.1038/s41593-022-01128-z	Bryois J et al	Brain
WSCD2	Q2TBF2	29117	TRANS	PGC3_SCZ_NoUKB	DECODE_Specific	-,NA		0.673775	0.673775	DECODE	DECODE	1.16592	4589.08	PGC3_SCZ	WSCD2	Transcriptome	Microglia	coloc	Roche_AD, Roche_MS, Columbia_AD, Mathys_AD, Zhou_AD	COLOC_R				0.0507215	35915177	10.1038/s41593-022-01128-z	Bryois J et al	Brain
WSCD2	Q2TBF2	29117	TRANS	PGC3_SCZ_NoUKB	DECODE_Specific	-,NA		0.673775	0.673775	DECODE	DECODE	1.16592	4589.08	PGC3_SCZ	WSCD2	Transcriptome	Oligodendrocytes	coloc	Roche_AD, Roche_MS, Columbia_AD, Mathys_AD, Zhou_AD	COLOC_R				0.0507094	35915177	10.1038/s41593-022-01128-z	Bryois J et al	Brain
WSCD2	Q2TBF2	29117	TRANS	PGC3_SCZ_NoUKB	DECODE_Specific	-,NA		0.673775	0.673775	DECODE	DECODE	1.16592	4589.08	PGC3_SCZ	WSCD2	Transcriptome	Excitatory neurons	coloc	Roche_AD, Roche_MS, Columbia_AD, Mathys_AD, Zhou_AD	COLOC_R				0.0504957	35915177	10.1038/s41593-022-01128-z	Bryois J et al	Brain
WSCD2	Q2TBF2	29117	TRANS	PGC3_SCZ_NoUKB	DECODE_Specific	-,NA		0.673775	0.673775	DECODE	DECODE	1.16592	4589.08	PGC3_SCZ	WSCD2	Transcriptome	Microglia	coloc	Roche_AD, Roche_MS, Columbia_AD, Mathys_AD, Zhou_AD	COLOC_R				0.0503928	35915177	10.1038/s41593-022-01128-z	Bryois J et al	Brain
WSCD2	Q2TBF2	29117	TRANS	PGC3_SCZ_NoUKB	DECODE_Specific	-,NA		0.673775	0.673775	DECODE	DECODE	1.16592	4589.08	PGC3_SCZ	WSCD2	Transcriptome	Oligodendrocytes	coloc	Roche_AD, Roche_MS, Columbia_AD, Mathys_AD, Zhou_AD	COLOC_R				0.0497115	35915177	10.1038/s41593-022-01128-z	Bryois J et al	Brain
WSCD2	Q2TBF2	29117	TRANS	PGC3_SCZ_NoUKB	DECODE_Specific	-,NA		0.673775	0.673775	DECODE	DECODE	1.16592	4589.08	PGC3_SCZ	WSCD2	Transcriptome	Excitatory neurons	coloc	Roche_AD, Roche_MS, Columbia_AD, Mathys_AD, Zhou_AD	COLOC_R				0.0495314	35915177	10.1038/s41593-022-01128-z	Bryois J et al	Brain
WSCD2	Q2TBF2	29117	TRANS	PGC3_SCZ_NoUKB	DECODE_Specific	-,NA		0.673775	0.673775	DECODE	DECODE	1.16592	4589.08	PGC3_SCZ	WSCD2	Transcriptome	Astrocytes	coloc	Roche_AD, Roche_MS, Columbia_AD, Mathys_AD, Zhou_AD	COLOC_R				0.0491969	35915177	10.1038/s41593-022-01128-z	Bryois J et al	Brain
WSCD2	Q2TBF2	29117	TRANS	PGC3_SCZ_NoUKB	DECODE_Specific	-,NA		0.673775	0.673775	DECODE	DECODE	1.16592	4589.08	PGC3_SCZ	WSCD2	Transcriptome	OPCs / COPs	coloc	Roche_AD, Roche_MS, Columbia_AD, Mathys_AD, Zhou_AD	COLOC_R				0.049077	35915177	10.1038/s41593-022-01128-z	Bryois J et al	Brain
WSCD2	Q2TBF2	29117	TRANS	PGC3_SCZ_NoUKB	DECODE_Specific	-,NA		0.673775	0.673775	DECODE	DECODE	1.16592	4589.08	PGC3_SCZ	WSCD2	Transcriptome	OPCs / COPs	coloc	Roche_AD, Roche_MS, Columbia_AD, Mathys_AD, Zhou_AD	COLOC_R				0.0478444	35915177	10.1038/s41593-022-01128-z	Bryois J et al	Brain
WSCD2	Q2TBF2	29117	TRANS	PGC3_SCZ_NoUKB	DECODE_Specific	-,NA		0.673775	0.673775	DECODE	DECODE	1.16592	4589.08	PGC3_SCZ	WSCD2	Transcriptome	Excitatory neurons	coloc	Roche_AD, Roche_MS, Columbia_AD, Mathys_AD, Zhou_AD	COLOC_R				0.0477943	35915177	10.1038/s41593-022-01128-z	Bryois J et al	Brain
WSCD2	Q2TBF2	29117	TRANS	PGC3_SCZ_NoUKB	DECODE_Specific	-,NA		0.673775	0.673775	DECODE	DECODE	1.16592	4589.08	PGC3_SCZ	WSCD2	Transcriptome	Inhibitory neurons	coloc	Roche_AD, Roche_MS, Columbia_AD, Mathys_AD, Zhou_AD	COLOC_R				0.0473498	35915177	10.1038/s41593-022-01128-z	Bryois J et al	Brain
WSCD2	Q2TBF2	29117	TRANS	PGC3_SCZ_NoUKB	DECODE_Specific	-,NA		0.673775	0.673775	DECODE	DECODE	1.16592	4589.08	PGC3_SCZ	WSCD2	Transcriptome	Astrocytes	coloc	Roche_AD, Roche_MS, Columbia_AD, Mathys_AD, Zhou_AD	COLOC_R				0.0471742	35915177	10.1038/s41593-022-01128-z	Bryois J et al	Brain
WSCD2	Q2TBF2	29117	TRANS	PGC3_SCZ_NoUKB	DECODE_Specific	-,NA		0.673775	0.673775	DECODE	DECODE	1.16592	4589.08	PGC3_SCZ	WSCD2	Transcriptome	Excitatory neurons	coloc	Roche_AD, Roche_MS, Columbia_AD, Mathys_AD, Zhou_AD	COLOC_R				0.047001	35915177	10.1038/s41593-022-01128-z	Bryois J et al	Brain
WSCD2	Q2TBF2	29117	TRANS	PGC3_SCZ_NoUKB	DECODE_Specific	-,NA		0.673775	0.673775	DECODE	DECODE	1.16592	4589.08	PGC3_SCZ	WSCD2	Transcriptome	OPCs / COPs	coloc	Roche_AD, Roche_MS, Columbia_AD, Mathys_AD, Zhou_AD	COLOC_R				0.0467545	35915177	10.1038/s41593-022-01128-z	Bryois J et al	Brain
WSCD2	Q2TBF2	29117	TRANS	PGC3_SCZ_NoUKB	DECODE_Specific	-,NA		0.673775	0.673775	DECODE	DECODE	1.16592	4589.08	PGC3_SCZ	WSCD2	Transcriptome	OPCs / COPs	coloc	Roche_AD, Roche_MS, Columbia_AD, Mathys_AD, Zhou_AD	COLOC_R				0.0461682	35915177	10.1038/s41593-022-01128-z	Bryois J et al	Brain
WSCD2	Q2TBF2	29117	TRANS	PGC3_SCZ_NoUKB	DECODE_Specific	-,NA		0.673775	0.673775	DECODE	DECODE	1.16592	4589.08	PGC3_SCZ	WSCD2	Transcriptome	Microglia	coloc	Roche_AD, Roche_MS, Columbia_AD, Mathys_AD, Zhou_AD	COLOC_R				0.0461349	35915177	10.1038/s41593-022-01128-z	Bryois J et al	Brain
WSCD2	Q2TBF2	29117	TRANS	PGC3_SCZ_NoUKB	DECODE_Specific	-,NA		0.673775	0.673775	DECODE	DECODE	1.16592	4589.08	PGC3_SCZ	WSCD2	Transcriptome	Microglia	coloc	Roche_AD, Roche_MS, Columbia_AD, Mathys_AD, Zhou_AD	COLOC_R				0.0456923	35915177	10.1038/s41593-022-01128-z	Bryois J et al	Brain
WSCD2	Q2TBF2	29117	TRANS	PGC3_SCZ_NoUKB	DECODE_Specific	-,NA		0.673775	0.673775	DECODE	DECODE	1.16592	4589.08	PGC3_SCZ	WSCD2	Transcriptome	Inhibitory neurons	coloc	Roche_AD, Roche_MS, Columbia_AD, Mathys_AD, Zhou_AD	COLOC_R				0.0455435	35915177	10.1038/s41593-022-01128-z	Bryois J et al	Brain
WSCD2	Q2TBF2	29117	TRANS	PGC3_SCZ_NoUKB	DECODE_Specific	-,NA		0.673775	0.673775	DECODE	DECODE	1.16592	4589.08	PGC3_SCZ	WSCD2	Transcriptome	Excitatory neurons	coloc	Roche_AD, Roche_MS, Columbia_AD, Mathys_AD, Zhou_AD	COLOC_R				0.0432489	35915177	10.1038/s41593-022-01128-z	Bryois J et al	Brain
WSCD2	Q2TBF2	29117	TRANS	PGC3_SCZ_NoUKB	DECODE_Specific	-,NA		0.673775	0.673775	DECODE	DECODE	1.16592	4589.08	PGC3_SCZ	WSCD2	Transcriptome	OPCs / COPs	coloc	Roche_AD, Roche_MS, Columbia_AD, Mathys_AD, Zhou_AD	COLOC_R				0.0414508	35915177	10.1038/s41593-022-01128-z	Bryois J et al	Brain
WSCD2	Q2TBF2	29117	TRANS	PGC3_SCZ_NoUKB	DECODE_Specific	-,NA		0.673775	0.673775	DECODE	DECODE	1.16592	4589.08	PGC3_SCZ	WSCD2	Transcriptome	Astrocytes	coloc	Roche_AD, Roche_MS, Columbia_AD, Mathys_AD, Zhou_AD	COLOC_R				0.0408589	35915177	10.1038/s41593-022-01128-z	Bryois J et al	Brain
WSCD2	Q2TBF2	29117	TRANS	PGC3_SCZ_NoUKB	DECODE_Specific	-,NA		0.673775	0.673775	DECODE	DECODE	1.16592	4589.08	PGC3_SCZ	WSCD2	Transcriptome	Excitatory neurons	coloc	Roche_AD, Roche_MS, Columbia_AD, Mathys_AD, Zhou_AD	COLOC_R				0.0403272	35915177	10.1038/s41593-022-01128-z	Bryois J et al	Brain
WSCD2	Q2TBF2	29117	TRANS	PGC3_SCZ_NoUKB	DECODE_Specific	-,NA		0.673775	0.673775	DECODE	DECODE	1.16592	4589.08	PGC3_SCZ	WSCD2	Transcriptome	Oligodendrocytes	coloc	Roche_AD, Roche_MS, Columbia_AD, Mathys_AD, Zhou_AD	COLOC_R				0.0403185	35915177	10.1038/s41593-022-01128-z	Bryois J et al	Brain
WSCD2	Q2TBF2	29117	TRANS	PGC3_SCZ_NoUKB	DECODE_Specific	-,NA		0.673775	0.673775	DECODE	DECODE	1.16592	4589.08	PGC3_SCZ	WSCD2	Transcriptome	Oligodendrocytes	coloc	Roche_AD, Roche_MS, Columbia_AD, Mathys_AD, Zhou_AD	COLOC_R				0.0394997	35915177	10.1038/s41593-022-01128-z	Bryois J et al	Brain
WSCD2	Q2TBF2	29117	TRANS	PGC3_SCZ_NoUKB	DECODE_Specific	-,NA		0.673775	0.673775	DECODE	DECODE	1.16592	4589.08	PGC3_SCZ	WSCD2	Transcriptome	Astrocytes	coloc	Roche_AD, Roche_MS, Columbia_AD, Mathys_AD, Zhou_AD	COLOC_R				0.0376692	35915177	10.1038/s41593-022-01128-z	Bryois J et al	Brain
WSCD2	Q2TBF2	29117	TRANS	PGC3_SCZ_NoUKB	DECODE_Specific	-,NA		0.673775	0.673775	DECODE	DECODE	1.16592	4589.08	PGC3_SCZ	WSCD2	Transcriptome	Excitatory neurons	coloc	Roche_AD, Roche_MS, Columbia_AD, Mathys_AD, Zhou_AD	COLOC_R				0.0365117	35915177	10.1038/s41593-022-01128-z	Bryois J et al	Brain
WSCD2	Q2TBF2	29117	TRANS	PGC3_SCZ_NoUKB	DECODE_Specific	-,NA		0.673775	0.673775	DECODE	DECODE	1.16592	4589.08	PGC3_SCZ	WSCD2	Transcriptome	Inhibitory neurons	coloc	Roche_AD, Roche_MS, Columbia_AD, Mathys_AD, Zhou_AD	COLOC_R				0.0351394	35915177	10.1038/s41593-022-01128-z	Bryois J et al	Brain
WSCD2	Q2TBF2	29117	TRANS	PGC3_SCZ_NoUKB	DECODE_Specific	-,NA		0.673775	0.673775	DECODE	DECODE	1.16592	4589.08	PGC3_SCZ	WSCD2	Transcriptome	Astrocytes	coloc	Roche_AD, Roche_MS, Columbia_AD, Mathys_AD, Zhou_AD	COLOC_R				0.0347365	35915177	10.1038/s41593-022-01128-z	Bryois J et al	Brain
WSCD2	Q2TBF2	29117	TRANS	PGC3_SCZ_NoUKB	DECODE_Specific	-,NA		0.673775	0.673775	DECODE	DECODE	1.16592	4589.08	PGC3_SCZ	WSCD2	Transcriptome	Inhibitory neurons	coloc	Roche_AD, Roche_MS, Columbia_AD, Mathys_AD, Zhou_AD	COLOC_R				0.0331797	35915177	10.1038/s41593-022-01128-z	Bryois J et al	Brain
WSCD2	Q2TBF2	29117	TRANS	PGC3_SCZ_NoUKB	DECODE_Specific	-,NA		0.673775	0.673775	DECODE	DECODE	1.16592	4589.08	PGC3_SCZ	WSCD2	Transcriptome	Inhibitory neurons	coloc	Roche_AD, Roche_MS, Columbia_AD, Mathys_AD, Zhou_AD	COLOC_R				0.0315551	35915177	10.1038/s41593-022-01128-z	Bryois J et al	Brain
WSCD2	Q2TBF2	29117	TRANS	PGC3_SCZ_NoUKB	DECODE_Specific	-,NA		0.673775	0.673775	DECODE	DECODE	1.16592	4589.08	PGC3_SCZ	WSCD2	Transcriptome	Oligodendrocytes	coloc	Roche_AD, Roche_MS, Columbia_AD, Mathys_AD, Zhou_AD	COLOC_R				0.0308423	35915177	10.1038/s41593-022-01128-z	Bryois J et al	Brain
WSCD2	Q2TBF2	29117	TRANS	PGC3_SCZ_NoUKB	DECODE_Specific	-,NA		0.673775	0.673775	DECODE	DECODE	1.16592	4589.08	PGC3_SCZ	WSCD2	Transcriptome	Inhibitory neurons	coloc	Roche_AD, Roche_MS, Columbia_AD, Mathys_AD, Zhou_AD	COLOC_R				0.0261739	35915177	10.1038/s41593-022-01128-z	Bryois J et al	Brain
WSCD2	Q2TBF2	29117	TRANS	PGC3_SCZ_NoUKB	DECODE_Specific	-,NA		0.673775	0.673775	DECODE	DECODE	1.16592	4589.08	PGC3_SCZ	WSCD2	Transcriptome	Excitatory neurons	coloc	Roche_AD, Roche_MS, Columbia_AD, Mathys_AD, Zhou_AD	COLOC_R				0.0258455	35915177	10.1038/s41593-022-01128-z	Bryois J et al	Brain
WSCD2	Q2TBF2	29117	TRANS	PGC3_SCZ_NoUKB	DECODE_Specific	-,NA		0.673775	0.673775	DECODE	DECODE	1.16592	4589.08	PGC3_SCZ	WSCD2	Transcriptome	Excitatory neurons	coloc	Roche_AD, Roche_MS, Columbia_AD, Mathys_AD, Zhou_AD	COLOC_R				0.0251362	35915177	10.1038/s41593-022-01128-z	Bryois J et al	Brain
WSCD2	Q2TBF2	29117	TRANS	PGC3_SCZ_NoUKB	DECODE_Specific	-,NA		0.673775	0.673775	DECODE	DECODE	1.16592	4589.08	PGC3_SCZ	WSCD2	Transcriptome	Excitatory neurons	coloc	Roche_AD, Roche_MS, Columbia_AD, Mathys_AD, Zhou_AD	COLOC_R				0.0200661	35915177	10.1038/s41593-022-01128-z	Bryois J et al	Brain
WSCD2	Q2TBF2	29117	TRANS	PGC3_SCZ_NoUKB	DECODE_Specific	-,NA		0.673775	0.673775	DECODE	DECODE	1.16592	4589.08	PGC3_SCZ	WSCD2	Transcriptome	Excitatory neurons	coloc	Roche_AD, Roche_MS, Columbia_AD, Mathys_AD, Zhou_AD	COLOC_R				0.0172671	35915177	10.1038/s41593-022-01128-z	Bryois J et al	Brain
WSCD2	Q2TBF2	29117	TRANS	PGC3_SCZ_NoUKB	DECODE_Specific	-,NA		0.673775	0.673775	DECODE	DECODE	1.16592	4589.08	Schizophrenia	WSCD2	Transcriptome	brain caudate nucleus	TWAS	Gtex	Fusion			0.53945		36319771	10.1038/s41593-022-01182-7	Benjamin KJM	brain caudate nucleus
WWOX	Q9NZC7	12799	CIS	Depression_iPSYCH_2023	DECODE_Specific	+,NA		0.355593	0.355593	DECODE	DECODE	1.10675	1329.21	SCZ	WWOX	Proteome	PLASMA	MR	deCODE	TwoSampleMR	0.0561493	0.117986	0.634146		37085628	10.1007/s00439-023-02562-0	Dang et al Human Genetics	BLOOD
WWOX	Q9NZC7	12799	CIS	Depression_iPSYCH_2023	DECODE_Specific	+,NA		0.355593	0.355593	DECODE	DECODE	1.10675	1329.21	BIP	WWOX	Proteome	PLASMA	MR	deCODE	TwoSampleMR	-0.00431719	0.136691	0.974804		37085628	10.1007/s00439-023-02562-0	Dang et al Human Genetics	BLOOD
WWOX	Q9NZC7	12799	CIS	Depression_iPSYCH_2023	DECODE_Specific	+,NA		0.355593	0.355593	DECODE	DECODE	1.10675	1329.21	Bipolar disorder	WWOX	Proteome	PLASMA	MR	FENLAND	TwoSampleMR	0.00560464	0.0264039	0.8319		36280454	https://doi.org/10.1016/j.biopsych.2022.08.015	Lu et al Biol Psychiatry	BLOOD
WWOX	Q9NZC7	12799	CIS	Depression_iPSYCH_2023	DECODE_Specific	+,NA		0.355593	0.355593	DECODE	DECODE	1.10675	1329.21	Major depressive disorder	WWOX	Proteome	PLASMA	MR	FENLAND	TwoSampleMR	0.00698988	0.0159935	0.662078		36280454	https://doi.org/10.1016/j.biopsych.2022.08.015	Lu et al Biol Psychiatry	BLOOD
WWOX	Q9NZC7	12799	CIS	Depression_iPSYCH_2023	DECODE_Specific	+,NA		0.355593	0.355593	DECODE	DECODE	1.10675	1329.21	Schizophrenia	WWOX	Proteome	PLASMA	MR	FENLAND	TwoSampleMR	0.00243801	0.0228717	0.91511		36280454	https://doi.org/10.1016/j.biopsych.2022.08.015	Lu et al Biol Psychiatry	BLOOD
WWOX	Q9NZC7	12799	CIS	Depression_iPSYCH_2023	DECODE_Specific	+,NA		0.355593	0.355593	DECODE	DECODE	1.10675	1329.21	SCZ_PGC3	WWOX	Transcriptome	DLPFC	MR	CMC+GTEX	MendelianRandomization			0.28813		35460606	10.1016/j.ajhg.2022.04.004	Jiang eet all Am J Hum Genet	BRAIN
WWOX	Q9NZC7	12799	CIS	Depression_iPSYCH_2023	DECODE_Specific	+,NA		0.355593	0.355593	DECODE	DECODE	1.10675	1329.21	SCZ_PGC3	WWOX	Transcriptome	DLPFC	MR	CMC+GTEX	MendelianRandomization			0.0200143		35460606	10.1016/j.ajhg.2022.04.004	Jiang eet all Am J Hum Genet	BRAIN
WWOX	Q9NZC7	12799	CIS	Depression_iPSYCH_2023	DECODE_Specific	+,NA		0.355593	0.355593	DECODE	DECODE	1.10675	1329.21	SCZ_PGC3	WWOX	Transcriptome	DLPFC	MR	CMC+GTEX	MendelianRandomization			0.0263367		35460606	10.1016/j.ajhg.2022.04.004	Jiang eet all Am J Hum Genet	BRAIN
WWOX	Q9NZC7	12799	CIS	Depression_iPSYCH_2023	DECODE_Specific	+,NA		0.355593	0.355593	DECODE	DECODE	1.10675	1329.21	SCZ_PGC3	WWOX	Transcriptome	DLPFC	MR	CMC+GTEX	EMIC			0.0193262		35460606	10.1016/j.ajhg.2022.04.004	Jiang eet all Am J Hum Genet	BRAIN
WWOX	Q9NZC7	12799	CIS	Depression_iPSYCH_2023	DECODE_Specific	+,NA		0.355593	0.355593	DECODE	DECODE	1.10675	1329.21	BIP_2019_Stahl_etall	WWOX	Transcriptome	DLPFC	MR	CMC+GTEX	MendelianRandomization			0.670621		35460606	10.1016/j.ajhg.2022.04.004	Jiang eet all Am J Hum Genet	BRAIN
WWOX	Q9NZC7	12799	CIS	Depression_iPSYCH_2023	DECODE_Specific	+,NA		0.355593	0.355593	DECODE	DECODE	1.10675	1329.21	BIP_2019_Stahl_etall	WWOX	Transcriptome	DLPFC	MR	CMC+GTEX	MendelianRandomization			0.609781		35460606	10.1016/j.ajhg.2022.04.004	Jiang eet all Am J Hum Genet	BRAIN
WWOX	Q9NZC7	12799	CIS	Depression_iPSYCH_2023	DECODE_Specific	+,NA		0.355593	0.355593	DECODE	DECODE	1.10675	1329.21	BIP_2019_Stahl_etall	WWOX	Transcriptome	DLPFC	MR	CMC+GTEX	MendelianRandomization			0.22224		35460606	10.1016/j.ajhg.2022.04.004	Jiang eet all Am J Hum Genet	BRAIN
WWOX	Q9NZC7	12799	CIS	Depression_iPSYCH_2023	DECODE_Specific	+,NA		0.355593	0.355593	DECODE	DECODE	1.10675	1329.21	BIP_2019_Stahl_etall	WWOX	Transcriptome	DLPFC	MR	CMC+GTEX	EMIC			0.768657		35460606	10.1016/j.ajhg.2022.04.004	Jiang eet all Am J Hum Genet	BRAIN
WWOX	Q9NZC7	12799	CIS	Depression_iPSYCH_2023	DECODE_Specific	+,NA		0.355593	0.355593	DECODE	DECODE	1.10675	1329.21	Deepression_Wray_tall	WWOX	Proteiome	BRAIN DLPFC	MR	ROS/MAP	TwoSampleMR	0	0.07	0.982		35296807	10.1038/s41380-022-01507-9	Deng et all Mol Psychiatry	BRAIN
WWOX	Q9NZC7	12799	CIS	Depression_iPSYCH_2023	DECODE_Specific	+,NA		0.355593	0.355593	DECODE	DECODE	1.10675	1329.21	Deepression_Wray_tall	WWOX	Transcriptome	BRAIN DLPFC	MR	PsychENCODE	TwoSampleMR	0.01	0.01	0.0625		35296807	10.1038/s41380-022-01507-9	Deng et all Mol Psychiatry	BRAIN
WWOX	Q9NZC7	12799	CIS	Depression_iPSYCH_2023	DECODE_Specific	+,NA		0.355593	0.355593	DECODE	DECODE	1.10675	1329.21	Years of schooling	WWOX	Proteiome	CORTEX	MR	MetaBrain	TwoSampleMR	0.0141302	0.00344172	4.03344e-05		36823318	10.1038/s41588-023-01300-6	Klein et all Nat Genet	BRAIN
WWOX	Q9NZC7	12799	CIS	Depression_iPSYCH_2023	DECODE_Specific	+,NA		0.355593	0.355593	DECODE	DECODE	1.10675	1329.21	SCZ_PGC3	WWOX	Transcriptome	DLPFC	SMR	CMC+GTEX	SMR	-0.0345289	0.0188514	0.0670049		35460606	10.1016/j.ajhg.2022.04.004	Jiang eet all Am J Hum Genet	BRAIN
WWOX	Q9NZC7	12799	CIS	Depression_iPSYCH_2023	DECODE_Specific	+,NA		0.355593	0.355593	DECODE	DECODE	1.10675	1329.21	SCZ_PGC3	WWOX	Transcriptome_Transcriptlvel	DLPFC	SMR	CMC+GTEX	SMR	-0.0507148	0.0341882	0.137968		35460606	10.1016/j.ajhg.2022.04.004	Jiang eet all Am J Hum Genet	BRAIN
WWOX	Q9NZC7	12799	CIS	Depression_iPSYCH_2023	DECODE_Specific	+,NA		0.355593	0.355593	DECODE	DECODE	1.10675	1329.21	SCZ_PGC3	WWOX	Transcriptome_Transcriptlvel	DLPFC	SMR	CMC+GTEX	SMR	-0.0318388	0.0527495	0.54612		35460606	10.1016/j.ajhg.2022.04.004	Jiang eet all Am J Hum Genet	BRAIN
WWOX	Q9NZC7	12799	CIS	Depression_iPSYCH_2023	DECODE_Specific	+,NA		0.355593	0.355593	DECODE	DECODE	1.10675	1329.21	SCZ.Clozuk.2018	WWOX	Transcriptome	BRAIN	SMR	PsychENCODE	SMR	-0.024001	0.0213986	0.262		30545856	10.1126/science.aat8127	Gandal et all science	BRAIN
WWOX	Q9NZC7	12799	CIS	Depression_iPSYCH_2023	DECODE_Specific	+,NA		0.355593	0.355593	DECODE	DECODE	1.10675	1329.21	BD.PGC.ruderferCell2018	WWOX	Transcriptome	BRAIN	SMR	PsychENCODE	SMR	0.0261702	0.0330435	0.428365		30545856	10.1126/science.aat8127	Gandal et all science	BRAIN
WWOX	Q9NZC7	12799	CIS	Depression_iPSYCH_2023	DECODE_Specific	+,NA		0.355593	0.355593	DECODE	DECODE	1.10675	1329.21	Depression Howard et all	WWOX	Proteiome	BRAIN DPFC	SMR	ROS/MAP	SMR	-0.00152905	0.0672787	0.981868		33846625	10.1038/s41593-021-00832-6	Wingo Nat Neurosci	BRAIN
WWOX	Q9NZC7	12799	CIS	Depression_iPSYCH_2023	DECODE_Specific	+,NA		0.355593	0.355593	DECODE	DECODE	1.10675	1329.21	MDD	WWOX	Proteiome	BRAIN	SMR	BrainMeta	SMR	0.00827359	0.00847497	0.328946		37415601	10.3389/fgene.2023.1191264	Gedik et all Front Genet	BRAIN
WWOX	Q9NZC7	12799	CIS	Depression_iPSYCH_2023	DECODE_Specific	+,NA		0.355593	0.355593	DECODE	DECODE	1.10675	1329.21	BIP	WWOX	Proteiome	BRAIN	SMR	BrainMeta	SMR	-0.00368083	0.0183873	0.841338		37415601	10.3389/fgene.2023.1191264	Gedik et all Front Genet	BRAIN
WWOX	Q9NZC7	12799	CIS	Depression_iPSYCH_2023	DECODE_Specific	+,NA		0.355593	0.355593	DECODE	DECODE	1.10675	1329.21	SCZ	WWOX	Proteiome	BRAIN	SMR	BrainMeta	SMR	-0.0281121	0.0155545	0.0707119		37415601	10.3389/fgene.2023.1191264	Gedik et all Front Genet	BRAIN
WWOX	Q9NZC7	12799	CIS	Depression_iPSYCH_2023	DECODE_Specific	+,NA		0.355593	0.355593	DECODE	DECODE	1.10675	1329.21	MDD	WWOX	Proteiome	BLOOD	SMR	eQTLGen	SMR	0.0417504	0.0236193	0.0771218		37415601	10.3389/fgene.2023.1191264	Gedik et all Front Genet	BLOOD
WWOX	Q9NZC7	12799	CIS	Depression_iPSYCH_2023	DECODE_Specific	+,NA		0.355593	0.355593	DECODE	DECODE	1.10675	1329.21	BIP	WWOX	Proteiome	BLOOD	SMR	eQTLGen	SMR	-0.0165674	0.0508548	0.744591		37415601	10.3389/fgene.2023.1191264	Gedik et all Front Genet	BLOOD
WWOX	Q9NZC7	12799	CIS	Depression_iPSYCH_2023	DECODE_Specific	+,NA		0.355593	0.355593	DECODE	DECODE	1.10675	1329.21	MDD	WWOX	Proteiome	BRAIN	SMR	Wingo et al., 2022, in 722 samples	SMR	-0.000231696	0.0101946	0.981868		37415601	10.3389/fgene.2023.1191264	Gedik et all Front Genet	BRAIN
WWOX	Q9NZC7	12799	CIS	Depression_iPSYCH_2023	DECODE_Specific	+,NA		0.355593	0.355593	DECODE	DECODE	1.10675	1329.21	BIP	WWOX	Proteiome	BRAIN	SMR	Wingo et al., 2022, in 722 samples	SMR	0.00904165	0.022027	0.681454		37415601	10.3389/fgene.2023.1191264	Gedik et all Front Genet	BRAIN
WWOX	Q9NZC7	12799	CIS	Depression_iPSYCH_2023	DECODE_Specific	+,NA		0.355593	0.355593	DECODE	DECODE	1.10675	1329.21	SCZ	WWOX	Proteiome	BRAIN	SMR	Wingo et al., 2022, in 722 samples	SMR	0.00769768	0.019707	0.696088		37415601	10.3389/fgene.2023.1191264	Gedik et all Front Genet	BRAIN
WWOX	Q9NZC7	12799	CIS	Depression_iPSYCH_2023	DECODE_Specific	+,NA		0.355593	0.355593	DECODE	DECODE	1.10675	1329.21	MDD	WWOX	Proteiome	BLOOD	SMR	deCODE	SMR	0.00465838	0.0698782	0.946849		37415601	10.3389/fgene.2023.1191264	Gedik et all Front Genet	BLOOD
WWOX	Q9NZC7	12799	CIS	Depression_iPSYCH_2023	DECODE_Specific	+,NA		0.355593	0.355593	DECODE	DECODE	1.10675	1329.21	BIP	WWOX	Proteiome	BLOOD	SMR	deCODE	SMR	-0.00431719	0.136692	0.974804		37415601	10.3389/fgene.2023.1191264	Gedik et all Front Genet	BLOOD
WWOX	Q9NZC7	12799	CIS	Depression_iPSYCH_2023	DECODE_Specific	+,NA		0.355593	0.355593	DECODE	DECODE	1.10675	1329.21	SCZ	WWOX	Transcriptome	BRAIN_DLPFC	TWAS	CMC	FUSION	-1.358		0.174		31691811	10.1093/hmg/ddz253	Hall et al Hum Mol Genet	BRAIN
WWOX	Q9NZC7	12799	CIS	Depression_iPSYCH_2023	DECODE_Specific	+,NA		0.355593	0.355593	DECODE	DECODE	1.10675	1329.21	Depression Howard et all	WWOX	Proteiome	BRAIN DPFC	PWAS	ROS/MAP	FUSION	-0.2884		0.773053		33846625	10.1038/s41593-021-00832-6	Wingo Nat Neurosci	BRAIN
WWOX	Q9NZC7	12799	CIS	Depression_iPSYCH_2023	DECODE_Specific	+,NA		0.355593	0.355593	DECODE	DECODE	1.10675	1329.21	Depression Howard et all	WWOX	Transcriptome	BRAIN DPFC	TWAS	dPFC of 152 participants of European descent	FUSION	-0.3071		0.75878		33846625	10.1038/s41593-021-00832-6	Wingo Nat Neurosci	BRAIN
WWOX	Q9NZC7	12799	CIS	Depression_iPSYCH_2023	DECODE_Specific	+,NA		0.355593	0.355593	DECODE	DECODE	1.10675	1329.21	Depression Howard et all	WWOX	Proteiome	BRAIN	PWAS	ROS/MAP	FUSION	2.20724		0.0273		33846625	10.1038/s41593-021-00832-6	Wingo Nat Neurosci	BRAIN
WWOX	Q9NZC7	12799	CIS	Depression_iPSYCH_2023	DECODE_Specific	+,NA		0.355593	0.355593	DECODE	DECODE	1.10675	1329.21	Years of schooling	WWOX	Transcriptome	CORTEX	COLOC	MetaBrain	coloc				0.0789187	36823318	10.1038/s41588-023-01300-6	Klein et all Nat Genet	BRAIN
WWOX	Q9NZC7	12799	CIS	Depression_iPSYCH_2023	DECODE_Specific	+,NA		0.355593	0.355593	DECODE	DECODE	1.10675	1329.21	SCZ	WWOX	Transcriptome	Brain_Frontal_Cortex_BA9	TWAS	GteX	FUSION			0.4318		34416157	10.1016/j.ajhg.2021.07.011	Ayg√ºn N et al	Brain
WWOX	Q9NZC7	12799	CIS	Depression_iPSYCH_2023	DECODE_Specific	+,NA		0.355593	0.355593	DECODE	DECODE	1.10675	1329.21	Schizophrenia	WWOX	Transcriptome	brain caudate nucleus	TWAS	Gtex	Fusion			0.356234		36319771	10.1038/s41593-022-01182-7	Benjamin KJM	brain caudate nucleus
WWOX	Q9NZC7	12799	CIS	PGC3_SCZ_NoUKB	DECODE_Specific	+,NA		0.663484	0.663484	DECODE	DECODE	1.25766	2480.1	SCZ	WWOX	Proteome	PLASMA	MR	deCODE	TwoSampleMR	0.0561493	0.117986	0.634146		37085628	10.1007/s00439-023-02562-0	Dang et al Human Genetics	BLOOD
WWOX	Q9NZC7	12799	CIS	PGC3_SCZ_NoUKB	DECODE_Specific	+,NA		0.663484	0.663484	DECODE	DECODE	1.25766	2480.1	BIP	WWOX	Proteome	PLASMA	MR	deCODE	TwoSampleMR	-0.00431719	0.136691	0.974804		37085628	10.1007/s00439-023-02562-0	Dang et al Human Genetics	BLOOD
WWOX	Q9NZC7	12799	CIS	PGC3_SCZ_NoUKB	DECODE_Specific	+,NA		0.663484	0.663484	DECODE	DECODE	1.25766	2480.1	Bipolar disorder	WWOX	Proteome	PLASMA	MR	FENLAND	TwoSampleMR	0.00560464	0.0264039	0.8319		36280454	https://doi.org/10.1016/j.biopsych.2022.08.015	Lu et al Biol Psychiatry	BLOOD
WWOX	Q9NZC7	12799	CIS	PGC3_SCZ_NoUKB	DECODE_Specific	+,NA		0.663484	0.663484	DECODE	DECODE	1.25766	2480.1	Major depressive disorder	WWOX	Proteome	PLASMA	MR	FENLAND	TwoSampleMR	0.00698988	0.0159935	0.662078		36280454	https://doi.org/10.1016/j.biopsych.2022.08.015	Lu et al Biol Psychiatry	BLOOD
WWOX	Q9NZC7	12799	CIS	PGC3_SCZ_NoUKB	DECODE_Specific	+,NA		0.663484	0.663484	DECODE	DECODE	1.25766	2480.1	Schizophrenia	WWOX	Proteome	PLASMA	MR	FENLAND	TwoSampleMR	0.00243801	0.0228717	0.91511		36280454	https://doi.org/10.1016/j.biopsych.2022.08.015	Lu et al Biol Psychiatry	BLOOD
WWOX	Q9NZC7	12799	CIS	PGC3_SCZ_NoUKB	DECODE_Specific	+,NA		0.663484	0.663484	DECODE	DECODE	1.25766	2480.1	SCZ_PGC3	WWOX	Transcriptome	DLPFC	MR	CMC+GTEX	MendelianRandomization			0.28813		35460606	10.1016/j.ajhg.2022.04.004	Jiang eet all Am J Hum Genet	BRAIN
WWOX	Q9NZC7	12799	CIS	PGC3_SCZ_NoUKB	DECODE_Specific	+,NA		0.663484	0.663484	DECODE	DECODE	1.25766	2480.1	SCZ_PGC3	WWOX	Transcriptome	DLPFC	MR	CMC+GTEX	MendelianRandomization			0.0200143		35460606	10.1016/j.ajhg.2022.04.004	Jiang eet all Am J Hum Genet	BRAIN
WWOX	Q9NZC7	12799	CIS	PGC3_SCZ_NoUKB	DECODE_Specific	+,NA		0.663484	0.663484	DECODE	DECODE	1.25766	2480.1	SCZ_PGC3	WWOX	Transcriptome	DLPFC	MR	CMC+GTEX	MendelianRandomization			0.0263367		35460606	10.1016/j.ajhg.2022.04.004	Jiang eet all Am J Hum Genet	BRAIN
WWOX	Q9NZC7	12799	CIS	PGC3_SCZ_NoUKB	DECODE_Specific	+,NA		0.663484	0.663484	DECODE	DECODE	1.25766	2480.1	SCZ_PGC3	WWOX	Transcriptome	DLPFC	MR	CMC+GTEX	EMIC			0.0193262		35460606	10.1016/j.ajhg.2022.04.004	Jiang eet all Am J Hum Genet	BRAIN
WWOX	Q9NZC7	12799	CIS	PGC3_SCZ_NoUKB	DECODE_Specific	+,NA		0.663484	0.663484	DECODE	DECODE	1.25766	2480.1	BIP_2019_Stahl_etall	WWOX	Transcriptome	DLPFC	MR	CMC+GTEX	MendelianRandomization			0.670621		35460606	10.1016/j.ajhg.2022.04.004	Jiang eet all Am J Hum Genet	BRAIN
WWOX	Q9NZC7	12799	CIS	PGC3_SCZ_NoUKB	DECODE_Specific	+,NA		0.663484	0.663484	DECODE	DECODE	1.25766	2480.1	BIP_2019_Stahl_etall	WWOX	Transcriptome	DLPFC	MR	CMC+GTEX	MendelianRandomization			0.609781		35460606	10.1016/j.ajhg.2022.04.004	Jiang eet all Am J Hum Genet	BRAIN
WWOX	Q9NZC7	12799	CIS	PGC3_SCZ_NoUKB	DECODE_Specific	+,NA		0.663484	0.663484	DECODE	DECODE	1.25766	2480.1	BIP_2019_Stahl_etall	WWOX	Transcriptome	DLPFC	MR	CMC+GTEX	MendelianRandomization			0.22224		35460606	10.1016/j.ajhg.2022.04.004	Jiang eet all Am J Hum Genet	BRAIN
WWOX	Q9NZC7	12799	CIS	PGC3_SCZ_NoUKB	DECODE_Specific	+,NA		0.663484	0.663484	DECODE	DECODE	1.25766	2480.1	BIP_2019_Stahl_etall	WWOX	Transcriptome	DLPFC	MR	CMC+GTEX	EMIC			0.768657		35460606	10.1016/j.ajhg.2022.04.004	Jiang eet all Am J Hum Genet	BRAIN
WWOX	Q9NZC7	12799	CIS	PGC3_SCZ_NoUKB	DECODE_Specific	+,NA		0.663484	0.663484	DECODE	DECODE	1.25766	2480.1	Deepression_Wray_tall	WWOX	Proteiome	BRAIN DLPFC	MR	ROS/MAP	TwoSampleMR	0	0.07	0.982		35296807	10.1038/s41380-022-01507-9	Deng et all Mol Psychiatry	BRAIN
WWOX	Q9NZC7	12799	CIS	PGC3_SCZ_NoUKB	DECODE_Specific	+,NA		0.663484	0.663484	DECODE	DECODE	1.25766	2480.1	Deepression_Wray_tall	WWOX	Transcriptome	BRAIN DLPFC	MR	PsychENCODE	TwoSampleMR	0.01	0.01	0.0625		35296807	10.1038/s41380-022-01507-9	Deng et all Mol Psychiatry	BRAIN
WWOX	Q9NZC7	12799	CIS	PGC3_SCZ_NoUKB	DECODE_Specific	+,NA		0.663484	0.663484	DECODE	DECODE	1.25766	2480.1	Years of schooling	WWOX	Proteiome	CORTEX	MR	MetaBrain	TwoSampleMR	0.0141302	0.00344172	4.03344e-05		36823318	10.1038/s41588-023-01300-6	Klein et all Nat Genet	BRAIN
WWOX	Q9NZC7	12799	CIS	PGC3_SCZ_NoUKB	DECODE_Specific	+,NA		0.663484	0.663484	DECODE	DECODE	1.25766	2480.1	SCZ_PGC3	WWOX	Transcriptome	DLPFC	SMR	CMC+GTEX	SMR	-0.0345289	0.0188514	0.0670049		35460606	10.1016/j.ajhg.2022.04.004	Jiang eet all Am J Hum Genet	BRAIN
WWOX	Q9NZC7	12799	CIS	PGC3_SCZ_NoUKB	DECODE_Specific	+,NA		0.663484	0.663484	DECODE	DECODE	1.25766	2480.1	SCZ_PGC3	WWOX	Transcriptome_Transcriptlvel	DLPFC	SMR	CMC+GTEX	SMR	-0.0507148	0.0341882	0.137968		35460606	10.1016/j.ajhg.2022.04.004	Jiang eet all Am J Hum Genet	BRAIN
WWOX	Q9NZC7	12799	CIS	PGC3_SCZ_NoUKB	DECODE_Specific	+,NA		0.663484	0.663484	DECODE	DECODE	1.25766	2480.1	SCZ_PGC3	WWOX	Transcriptome_Transcriptlvel	DLPFC	SMR	CMC+GTEX	SMR	-0.0318388	0.0527495	0.54612		35460606	10.1016/j.ajhg.2022.04.004	Jiang eet all Am J Hum Genet	BRAIN
WWOX	Q9NZC7	12799	CIS	PGC3_SCZ_NoUKB	DECODE_Specific	+,NA		0.663484	0.663484	DECODE	DECODE	1.25766	2480.1	SCZ.Clozuk.2018	WWOX	Transcriptome	BRAIN	SMR	PsychENCODE	SMR	-0.024001	0.0213986	0.262		30545856	10.1126/science.aat8127	Gandal et all science	BRAIN
WWOX	Q9NZC7	12799	CIS	PGC3_SCZ_NoUKB	DECODE_Specific	+,NA		0.663484	0.663484	DECODE	DECODE	1.25766	2480.1	BD.PGC.ruderferCell2018	WWOX	Transcriptome	BRAIN	SMR	PsychENCODE	SMR	0.0261702	0.0330435	0.428365		30545856	10.1126/science.aat8127	Gandal et all science	BRAIN
WWOX	Q9NZC7	12799	CIS	PGC3_SCZ_NoUKB	DECODE_Specific	+,NA		0.663484	0.663484	DECODE	DECODE	1.25766	2480.1	Depression Howard et all	WWOX	Proteiome	BRAIN DPFC	SMR	ROS/MAP	SMR	-0.00152905	0.0672787	0.981868		33846625	10.1038/s41593-021-00832-6	Wingo Nat Neurosci	BRAIN
WWOX	Q9NZC7	12799	CIS	PGC3_SCZ_NoUKB	DECODE_Specific	+,NA		0.663484	0.663484	DECODE	DECODE	1.25766	2480.1	MDD	WWOX	Proteiome	BRAIN	SMR	BrainMeta	SMR	0.00827359	0.00847497	0.328946		37415601	10.3389/fgene.2023.1191264	Gedik et all Front Genet	BRAIN
WWOX	Q9NZC7	12799	CIS	PGC3_SCZ_NoUKB	DECODE_Specific	+,NA		0.663484	0.663484	DECODE	DECODE	1.25766	2480.1	BIP	WWOX	Proteiome	BRAIN	SMR	BrainMeta	SMR	-0.00368083	0.0183873	0.841338		37415601	10.3389/fgene.2023.1191264	Gedik et all Front Genet	BRAIN
WWOX	Q9NZC7	12799	CIS	PGC3_SCZ_NoUKB	DECODE_Specific	+,NA		0.663484	0.663484	DECODE	DECODE	1.25766	2480.1	SCZ	WWOX	Proteiome	BRAIN	SMR	BrainMeta	SMR	-0.0281121	0.0155545	0.0707119		37415601	10.3389/fgene.2023.1191264	Gedik et all Front Genet	BRAIN
WWOX	Q9NZC7	12799	CIS	PGC3_SCZ_NoUKB	DECODE_Specific	+,NA		0.663484	0.663484	DECODE	DECODE	1.25766	2480.1	MDD	WWOX	Proteiome	BLOOD	SMR	eQTLGen	SMR	0.0417504	0.0236193	0.0771218		37415601	10.3389/fgene.2023.1191264	Gedik et all Front Genet	BLOOD
WWOX	Q9NZC7	12799	CIS	PGC3_SCZ_NoUKB	DECODE_Specific	+,NA		0.663484	0.663484	DECODE	DECODE	1.25766	2480.1	BIP	WWOX	Proteiome	BLOOD	SMR	eQTLGen	SMR	-0.0165674	0.0508548	0.744591		37415601	10.3389/fgene.2023.1191264	Gedik et all Front Genet	BLOOD
WWOX	Q9NZC7	12799	CIS	PGC3_SCZ_NoUKB	DECODE_Specific	+,NA		0.663484	0.663484	DECODE	DECODE	1.25766	2480.1	MDD	WWOX	Proteiome	BRAIN	SMR	Wingo et al., 2022, in 722 samples	SMR	-0.000231696	0.0101946	0.981868		37415601	10.3389/fgene.2023.1191264	Gedik et all Front Genet	BRAIN
WWOX	Q9NZC7	12799	CIS	PGC3_SCZ_NoUKB	DECODE_Specific	+,NA		0.663484	0.663484	DECODE	DECODE	1.25766	2480.1	BIP	WWOX	Proteiome	BRAIN	SMR	Wingo et al., 2022, in 722 samples	SMR	0.00904165	0.022027	0.681454		37415601	10.3389/fgene.2023.1191264	Gedik et all Front Genet	BRAIN
WWOX	Q9NZC7	12799	CIS	PGC3_SCZ_NoUKB	DECODE_Specific	+,NA		0.663484	0.663484	DECODE	DECODE	1.25766	2480.1	SCZ	WWOX	Proteiome	BRAIN	SMR	Wingo et al., 2022, in 722 samples	SMR	0.00769768	0.019707	0.696088		37415601	10.3389/fgene.2023.1191264	Gedik et all Front Genet	BRAIN
WWOX	Q9NZC7	12799	CIS	PGC3_SCZ_NoUKB	DECODE_Specific	+,NA		0.663484	0.663484	DECODE	DECODE	1.25766	2480.1	MDD	WWOX	Proteiome	BLOOD	SMR	deCODE	SMR	0.00465838	0.0698782	0.946849		37415601	10.3389/fgene.2023.1191264	Gedik et all Front Genet	BLOOD
WWOX	Q9NZC7	12799	CIS	PGC3_SCZ_NoUKB	DECODE_Specific	+,NA		0.663484	0.663484	DECODE	DECODE	1.25766	2480.1	BIP	WWOX	Proteiome	BLOOD	SMR	deCODE	SMR	-0.00431719	0.136692	0.974804		37415601	10.3389/fgene.2023.1191264	Gedik et all Front Genet	BLOOD
WWOX	Q9NZC7	12799	CIS	PGC3_SCZ_NoUKB	DECODE_Specific	+,NA		0.663484	0.663484	DECODE	DECODE	1.25766	2480.1	SCZ	WWOX	Transcriptome	BRAIN_DLPFC	TWAS	CMC	FUSION	-1.358		0.174		31691811	10.1093/hmg/ddz253	Hall et al Hum Mol Genet	BRAIN
WWOX	Q9NZC7	12799	CIS	PGC3_SCZ_NoUKB	DECODE_Specific	+,NA		0.663484	0.663484	DECODE	DECODE	1.25766	2480.1	Depression Howard et all	WWOX	Proteiome	BRAIN DPFC	PWAS	ROS/MAP	FUSION	-0.2884		0.773053		33846625	10.1038/s41593-021-00832-6	Wingo Nat Neurosci	BRAIN
WWOX	Q9NZC7	12799	CIS	PGC3_SCZ_NoUKB	DECODE_Specific	+,NA		0.663484	0.663484	DECODE	DECODE	1.25766	2480.1	Depression Howard et all	WWOX	Transcriptome	BRAIN DPFC	TWAS	dPFC of 152 participants of European descent	FUSION	-0.3071		0.75878		33846625	10.1038/s41593-021-00832-6	Wingo Nat Neurosci	BRAIN
WWOX	Q9NZC7	12799	CIS	PGC3_SCZ_NoUKB	DECODE_Specific	+,NA		0.663484	0.663484	DECODE	DECODE	1.25766	2480.1	Depression Howard et all	WWOX	Proteiome	BRAIN	PWAS	ROS/MAP	FUSION	2.20724		0.0273		33846625	10.1038/s41593-021-00832-6	Wingo Nat Neurosci	BRAIN
WWOX	Q9NZC7	12799	CIS	PGC3_SCZ_NoUKB	DECODE_Specific	+,NA		0.663484	0.663484	DECODE	DECODE	1.25766	2480.1	Years of schooling	WWOX	Transcriptome	CORTEX	COLOC	MetaBrain	coloc				0.0789187	36823318	10.1038/s41588-023-01300-6	Klein et all Nat Genet	BRAIN
WWOX	Q9NZC7	12799	CIS	PGC3_SCZ_NoUKB	DECODE_Specific	+,NA		0.663484	0.663484	DECODE	DECODE	1.25766	2480.1	SCZ	WWOX	Transcriptome	Brain_Frontal_Cortex_BA9	TWAS	GteX	FUSION			0.4318		34416157	10.1016/j.ajhg.2021.07.011	Ayg√ºn N et al	Brain
WWOX	Q9NZC7	12799	CIS	PGC3_SCZ_NoUKB	DECODE_Specific	+,NA		0.663484	0.663484	DECODE	DECODE	1.25766	2480.1	Schizophrenia	WWOX	Transcriptome	brain caudate nucleus	TWAS	Gtex	Fusion			0.356234		36319771	10.1038/s41593-022-01182-7	Benjamin KJM	brain caudate nucleus
WWOX	Q9NZC7	12799	CIS	Cognition_Meta	DECODE_Specific	+,NA		0.685072	0.685072	DECODE	DECODE	1.31661	2560.8	SCZ	WWOX	Proteome	PLASMA	MR	deCODE	TwoSampleMR	0.0561493	0.117986	0.634146		37085628	10.1007/s00439-023-02562-0	Dang et al Human Genetics	BLOOD
WWOX	Q9NZC7	12799	CIS	Cognition_Meta	DECODE_Specific	+,NA		0.685072	0.685072	DECODE	DECODE	1.31661	2560.8	BIP	WWOX	Proteome	PLASMA	MR	deCODE	TwoSampleMR	-0.00431719	0.136691	0.974804		37085628	10.1007/s00439-023-02562-0	Dang et al Human Genetics	BLOOD
WWOX	Q9NZC7	12799	CIS	Cognition_Meta	DECODE_Specific	+,NA		0.685072	0.685072	DECODE	DECODE	1.31661	2560.8	Bipolar disorder	WWOX	Proteome	PLASMA	MR	FENLAND	TwoSampleMR	0.00560464	0.0264039	0.8319		36280454	https://doi.org/10.1016/j.biopsych.2022.08.015	Lu et al Biol Psychiatry	BLOOD
WWOX	Q9NZC7	12799	CIS	Cognition_Meta	DECODE_Specific	+,NA		0.685072	0.685072	DECODE	DECODE	1.31661	2560.8	Major depressive disorder	WWOX	Proteome	PLASMA	MR	FENLAND	TwoSampleMR	0.00698988	0.0159935	0.662078		36280454	https://doi.org/10.1016/j.biopsych.2022.08.015	Lu et al Biol Psychiatry	BLOOD
WWOX	Q9NZC7	12799	CIS	Cognition_Meta	DECODE_Specific	+,NA		0.685072	0.685072	DECODE	DECODE	1.31661	2560.8	Schizophrenia	WWOX	Proteome	PLASMA	MR	FENLAND	TwoSampleMR	0.00243801	0.0228717	0.91511		36280454	https://doi.org/10.1016/j.biopsych.2022.08.015	Lu et al Biol Psychiatry	BLOOD
WWOX	Q9NZC7	12799	CIS	Cognition_Meta	DECODE_Specific	+,NA		0.685072	0.685072	DECODE	DECODE	1.31661	2560.8	SCZ_PGC3	WWOX	Transcriptome	DLPFC	MR	CMC+GTEX	MendelianRandomization			0.28813		35460606	10.1016/j.ajhg.2022.04.004	Jiang eet all Am J Hum Genet	BRAIN
WWOX	Q9NZC7	12799	CIS	Cognition_Meta	DECODE_Specific	+,NA		0.685072	0.685072	DECODE	DECODE	1.31661	2560.8	SCZ_PGC3	WWOX	Transcriptome	DLPFC	MR	CMC+GTEX	MendelianRandomization			0.0200143		35460606	10.1016/j.ajhg.2022.04.004	Jiang eet all Am J Hum Genet	BRAIN
WWOX	Q9NZC7	12799	CIS	Cognition_Meta	DECODE_Specific	+,NA		0.685072	0.685072	DECODE	DECODE	1.31661	2560.8	SCZ_PGC3	WWOX	Transcriptome	DLPFC	MR	CMC+GTEX	MendelianRandomization			0.0263367		35460606	10.1016/j.ajhg.2022.04.004	Jiang eet all Am J Hum Genet	BRAIN
WWOX	Q9NZC7	12799	CIS	Cognition_Meta	DECODE_Specific	+,NA		0.685072	0.685072	DECODE	DECODE	1.31661	2560.8	SCZ_PGC3	WWOX	Transcriptome	DLPFC	MR	CMC+GTEX	EMIC			0.0193262		35460606	10.1016/j.ajhg.2022.04.004	Jiang eet all Am J Hum Genet	BRAIN
WWOX	Q9NZC7	12799	CIS	Cognition_Meta	DECODE_Specific	+,NA		0.685072	0.685072	DECODE	DECODE	1.31661	2560.8	BIP_2019_Stahl_etall	WWOX	Transcriptome	DLPFC	MR	CMC+GTEX	MendelianRandomization			0.670621		35460606	10.1016/j.ajhg.2022.04.004	Jiang eet all Am J Hum Genet	BRAIN
WWOX	Q9NZC7	12799	CIS	Cognition_Meta	DECODE_Specific	+,NA		0.685072	0.685072	DECODE	DECODE	1.31661	2560.8	BIP_2019_Stahl_etall	WWOX	Transcriptome	DLPFC	MR	CMC+GTEX	MendelianRandomization			0.609781		35460606	10.1016/j.ajhg.2022.04.004	Jiang eet all Am J Hum Genet	BRAIN
WWOX	Q9NZC7	12799	CIS	Cognition_Meta	DECODE_Specific	+,NA		0.685072	0.685072	DECODE	DECODE	1.31661	2560.8	BIP_2019_Stahl_etall	WWOX	Transcriptome	DLPFC	MR	CMC+GTEX	MendelianRandomization			0.22224		35460606	10.1016/j.ajhg.2022.04.004	Jiang eet all Am J Hum Genet	BRAIN
WWOX	Q9NZC7	12799	CIS	Cognition_Meta	DECODE_Specific	+,NA		0.685072	0.685072	DECODE	DECODE	1.31661	2560.8	BIP_2019_Stahl_etall	WWOX	Transcriptome	DLPFC	MR	CMC+GTEX	EMIC			0.768657		35460606	10.1016/j.ajhg.2022.04.004	Jiang eet all Am J Hum Genet	BRAIN
WWOX	Q9NZC7	12799	CIS	Cognition_Meta	DECODE_Specific	+,NA		0.685072	0.685072	DECODE	DECODE	1.31661	2560.8	Deepression_Wray_tall	WWOX	Proteiome	BRAIN DLPFC	MR	ROS/MAP	TwoSampleMR	0	0.07	0.982		35296807	10.1038/s41380-022-01507-9	Deng et all Mol Psychiatry	BRAIN
WWOX	Q9NZC7	12799	CIS	Cognition_Meta	DECODE_Specific	+,NA		0.685072	0.685072	DECODE	DECODE	1.31661	2560.8	Deepression_Wray_tall	WWOX	Transcriptome	BRAIN DLPFC	MR	PsychENCODE	TwoSampleMR	0.01	0.01	0.0625		35296807	10.1038/s41380-022-01507-9	Deng et all Mol Psychiatry	BRAIN
WWOX	Q9NZC7	12799	CIS	Cognition_Meta	DECODE_Specific	+,NA		0.685072	0.685072	DECODE	DECODE	1.31661	2560.8	Years of schooling	WWOX	Proteiome	CORTEX	MR	MetaBrain	TwoSampleMR	0.0141302	0.00344172	4.03344e-05		36823318	10.1038/s41588-023-01300-6	Klein et all Nat Genet	BRAIN
WWOX	Q9NZC7	12799	CIS	Cognition_Meta	DECODE_Specific	+,NA		0.685072	0.685072	DECODE	DECODE	1.31661	2560.8	SCZ_PGC3	WWOX	Transcriptome	DLPFC	SMR	CMC+GTEX	SMR	-0.0345289	0.0188514	0.0670049		35460606	10.1016/j.ajhg.2022.04.004	Jiang eet all Am J Hum Genet	BRAIN
WWOX	Q9NZC7	12799	CIS	Cognition_Meta	DECODE_Specific	+,NA		0.685072	0.685072	DECODE	DECODE	1.31661	2560.8	SCZ_PGC3	WWOX	Transcriptome_Transcriptlvel	DLPFC	SMR	CMC+GTEX	SMR	-0.0507148	0.0341882	0.137968		35460606	10.1016/j.ajhg.2022.04.004	Jiang eet all Am J Hum Genet	BRAIN
WWOX	Q9NZC7	12799	CIS	Cognition_Meta	DECODE_Specific	+,NA		0.685072	0.685072	DECODE	DECODE	1.31661	2560.8	SCZ_PGC3	WWOX	Transcriptome_Transcriptlvel	DLPFC	SMR	CMC+GTEX	SMR	-0.0318388	0.0527495	0.54612		35460606	10.1016/j.ajhg.2022.04.004	Jiang eet all Am J Hum Genet	BRAIN
WWOX	Q9NZC7	12799	CIS	Cognition_Meta	DECODE_Specific	+,NA		0.685072	0.685072	DECODE	DECODE	1.31661	2560.8	SCZ.Clozuk.2018	WWOX	Transcriptome	BRAIN	SMR	PsychENCODE	SMR	-0.024001	0.0213986	0.262		30545856	10.1126/science.aat8127	Gandal et all science	BRAIN
WWOX	Q9NZC7	12799	CIS	Cognition_Meta	DECODE_Specific	+,NA		0.685072	0.685072	DECODE	DECODE	1.31661	2560.8	BD.PGC.ruderferCell2018	WWOX	Transcriptome	BRAIN	SMR	PsychENCODE	SMR	0.0261702	0.0330435	0.428365		30545856	10.1126/science.aat8127	Gandal et all science	BRAIN
WWOX	Q9NZC7	12799	CIS	Cognition_Meta	DECODE_Specific	+,NA		0.685072	0.685072	DECODE	DECODE	1.31661	2560.8	Depression Howard et all	WWOX	Proteiome	BRAIN DPFC	SMR	ROS/MAP	SMR	-0.00152905	0.0672787	0.981868		33846625	10.1038/s41593-021-00832-6	Wingo Nat Neurosci	BRAIN
WWOX	Q9NZC7	12799	CIS	Cognition_Meta	DECODE_Specific	+,NA		0.685072	0.685072	DECODE	DECODE	1.31661	2560.8	MDD	WWOX	Proteiome	BRAIN	SMR	BrainMeta	SMR	0.00827359	0.00847497	0.328946		37415601	10.3389/fgene.2023.1191264	Gedik et all Front Genet	BRAIN
WWOX	Q9NZC7	12799	CIS	Cognition_Meta	DECODE_Specific	+,NA		0.685072	0.685072	DECODE	DECODE	1.31661	2560.8	BIP	WWOX	Proteiome	BRAIN	SMR	BrainMeta	SMR	-0.00368083	0.0183873	0.841338		37415601	10.3389/fgene.2023.1191264	Gedik et all Front Genet	BRAIN
WWOX	Q9NZC7	12799	CIS	Cognition_Meta	DECODE_Specific	+,NA		0.685072	0.685072	DECODE	DECODE	1.31661	2560.8	SCZ	WWOX	Proteiome	BRAIN	SMR	BrainMeta	SMR	-0.0281121	0.0155545	0.0707119		37415601	10.3389/fgene.2023.1191264	Gedik et all Front Genet	BRAIN
WWOX	Q9NZC7	12799	CIS	Cognition_Meta	DECODE_Specific	+,NA		0.685072	0.685072	DECODE	DECODE	1.31661	2560.8	MDD	WWOX	Proteiome	BLOOD	SMR	eQTLGen	SMR	0.0417504	0.0236193	0.0771218		37415601	10.3389/fgene.2023.1191264	Gedik et all Front Genet	BLOOD
WWOX	Q9NZC7	12799	CIS	Cognition_Meta	DECODE_Specific	+,NA		0.685072	0.685072	DECODE	DECODE	1.31661	2560.8	BIP	WWOX	Proteiome	BLOOD	SMR	eQTLGen	SMR	-0.0165674	0.0508548	0.744591		37415601	10.3389/fgene.2023.1191264	Gedik et all Front Genet	BLOOD
WWOX	Q9NZC7	12799	CIS	Cognition_Meta	DECODE_Specific	+,NA		0.685072	0.685072	DECODE	DECODE	1.31661	2560.8	MDD	WWOX	Proteiome	BRAIN	SMR	Wingo et al., 2022, in 722 samples	SMR	-0.000231696	0.0101946	0.981868		37415601	10.3389/fgene.2023.1191264	Gedik et all Front Genet	BRAIN
WWOX	Q9NZC7	12799	CIS	Cognition_Meta	DECODE_Specific	+,NA		0.685072	0.685072	DECODE	DECODE	1.31661	2560.8	BIP	WWOX	Proteiome	BRAIN	SMR	Wingo et al., 2022, in 722 samples	SMR	0.00904165	0.022027	0.681454		37415601	10.3389/fgene.2023.1191264	Gedik et all Front Genet	BRAIN
WWOX	Q9NZC7	12799	CIS	Cognition_Meta	DECODE_Specific	+,NA		0.685072	0.685072	DECODE	DECODE	1.31661	2560.8	SCZ	WWOX	Proteiome	BRAIN	SMR	Wingo et al., 2022, in 722 samples	SMR	0.00769768	0.019707	0.696088		37415601	10.3389/fgene.2023.1191264	Gedik et all Front Genet	BRAIN
WWOX	Q9NZC7	12799	CIS	Cognition_Meta	DECODE_Specific	+,NA		0.685072	0.685072	DECODE	DECODE	1.31661	2560.8	MDD	WWOX	Proteiome	BLOOD	SMR	deCODE	SMR	0.00465838	0.0698782	0.946849		37415601	10.3389/fgene.2023.1191264	Gedik et all Front Genet	BLOOD
WWOX	Q9NZC7	12799	CIS	Cognition_Meta	DECODE_Specific	+,NA		0.685072	0.685072	DECODE	DECODE	1.31661	2560.8	BIP	WWOX	Proteiome	BLOOD	SMR	deCODE	SMR	-0.00431719	0.136692	0.974804		37415601	10.3389/fgene.2023.1191264	Gedik et all Front Genet	BLOOD
WWOX	Q9NZC7	12799	CIS	Cognition_Meta	DECODE_Specific	+,NA		0.685072	0.685072	DECODE	DECODE	1.31661	2560.8	SCZ	WWOX	Transcriptome	BRAIN_DLPFC	TWAS	CMC	FUSION	-1.358		0.174		31691811	10.1093/hmg/ddz253	Hall et al Hum Mol Genet	BRAIN
WWOX	Q9NZC7	12799	CIS	Cognition_Meta	DECODE_Specific	+,NA		0.685072	0.685072	DECODE	DECODE	1.31661	2560.8	Depression Howard et all	WWOX	Proteiome	BRAIN DPFC	PWAS	ROS/MAP	FUSION	-0.2884		0.773053		33846625	10.1038/s41593-021-00832-6	Wingo Nat Neurosci	BRAIN
WWOX	Q9NZC7	12799	CIS	Cognition_Meta	DECODE_Specific	+,NA		0.685072	0.685072	DECODE	DECODE	1.31661	2560.8	Depression Howard et all	WWOX	Transcriptome	BRAIN DPFC	TWAS	dPFC of 152 participants of European descent	FUSION	-0.3071		0.75878		33846625	10.1038/s41593-021-00832-6	Wingo Nat Neurosci	BRAIN
WWOX	Q9NZC7	12799	CIS	Cognition_Meta	DECODE_Specific	+,NA		0.685072	0.685072	DECODE	DECODE	1.31661	2560.8	Depression Howard et all	WWOX	Proteiome	BRAIN	PWAS	ROS/MAP	FUSION	2.20724		0.0273		33846625	10.1038/s41593-021-00832-6	Wingo Nat Neurosci	BRAIN
WWOX	Q9NZC7	12799	CIS	Cognition_Meta	DECODE_Specific	+,NA		0.685072	0.685072	DECODE	DECODE	1.31661	2560.8	Years of schooling	WWOX	Transcriptome	CORTEX	COLOC	MetaBrain	coloc				0.0789187	36823318	10.1038/s41588-023-01300-6	Klein et all Nat Genet	BRAIN
WWOX	Q9NZC7	12799	CIS	Cognition_Meta	DECODE_Specific	+,NA		0.685072	0.685072	DECODE	DECODE	1.31661	2560.8	SCZ	WWOX	Transcriptome	Brain_Frontal_Cortex_BA9	TWAS	GteX	FUSION			0.4318		34416157	10.1016/j.ajhg.2021.07.011	Ayg√ºn N et al	Brain
WWOX	Q9NZC7	12799	CIS	Cognition_Meta	DECODE_Specific	+,NA		0.685072	0.685072	DECODE	DECODE	1.31661	2560.8	Schizophrenia	WWOX	Transcriptome	brain caudate nucleus	TWAS	Gtex	Fusion			0.356234		36319771	10.1038/s41593-022-01182-7	Benjamin KJM	brain caudate nucleus
WWOX	Q9NZC7	12799	CIS	BIP_PGC3_noukb	DECODE_Specific	-,NA		0.983202	0.983202	DECODE	DECODE	1.44409	3675.21	SCZ	WWOX	Proteome	PLASMA	MR	deCODE	TwoSampleMR	0.0561493	0.117986	0.634146		37085628	10.1007/s00439-023-02562-0	Dang et al Human Genetics	BLOOD
WWOX	Q9NZC7	12799	CIS	BIP_PGC3_noukb	DECODE_Specific	-,NA		0.983202	0.983202	DECODE	DECODE	1.44409	3675.21	BIP	WWOX	Proteome	PLASMA	MR	deCODE	TwoSampleMR	-0.00431719	0.136691	0.974804		37085628	10.1007/s00439-023-02562-0	Dang et al Human Genetics	BLOOD
WWOX	Q9NZC7	12799	CIS	BIP_PGC3_noukb	DECODE_Specific	-,NA		0.983202	0.983202	DECODE	DECODE	1.44409	3675.21	Bipolar disorder	WWOX	Proteome	PLASMA	MR	FENLAND	TwoSampleMR	0.00560464	0.0264039	0.8319		36280454	https://doi.org/10.1016/j.biopsych.2022.08.015	Lu et al Biol Psychiatry	BLOOD
WWOX	Q9NZC7	12799	CIS	BIP_PGC3_noukb	DECODE_Specific	-,NA		0.983202	0.983202	DECODE	DECODE	1.44409	3675.21	Major depressive disorder	WWOX	Proteome	PLASMA	MR	FENLAND	TwoSampleMR	0.00698988	0.0159935	0.662078		36280454	https://doi.org/10.1016/j.biopsych.2022.08.015	Lu et al Biol Psychiatry	BLOOD
WWOX	Q9NZC7	12799	CIS	BIP_PGC3_noukb	DECODE_Specific	-,NA		0.983202	0.983202	DECODE	DECODE	1.44409	3675.21	Schizophrenia	WWOX	Proteome	PLASMA	MR	FENLAND	TwoSampleMR	0.00243801	0.0228717	0.91511		36280454	https://doi.org/10.1016/j.biopsych.2022.08.015	Lu et al Biol Psychiatry	BLOOD
WWOX	Q9NZC7	12799	CIS	BIP_PGC3_noukb	DECODE_Specific	-,NA		0.983202	0.983202	DECODE	DECODE	1.44409	3675.21	SCZ_PGC3	WWOX	Transcriptome	DLPFC	MR	CMC+GTEX	MendelianRandomization			0.28813		35460606	10.1016/j.ajhg.2022.04.004	Jiang eet all Am J Hum Genet	BRAIN
WWOX	Q9NZC7	12799	CIS	BIP_PGC3_noukb	DECODE_Specific	-,NA		0.983202	0.983202	DECODE	DECODE	1.44409	3675.21	SCZ_PGC3	WWOX	Transcriptome	DLPFC	MR	CMC+GTEX	MendelianRandomization			0.0200143		35460606	10.1016/j.ajhg.2022.04.004	Jiang eet all Am J Hum Genet	BRAIN
WWOX	Q9NZC7	12799	CIS	BIP_PGC3_noukb	DECODE_Specific	-,NA		0.983202	0.983202	DECODE	DECODE	1.44409	3675.21	SCZ_PGC3	WWOX	Transcriptome	DLPFC	MR	CMC+GTEX	MendelianRandomization			0.0263367		35460606	10.1016/j.ajhg.2022.04.004	Jiang eet all Am J Hum Genet	BRAIN
WWOX	Q9NZC7	12799	CIS	BIP_PGC3_noukb	DECODE_Specific	-,NA		0.983202	0.983202	DECODE	DECODE	1.44409	3675.21	SCZ_PGC3	WWOX	Transcriptome	DLPFC	MR	CMC+GTEX	EMIC			0.0193262		35460606	10.1016/j.ajhg.2022.04.004	Jiang eet all Am J Hum Genet	BRAIN
WWOX	Q9NZC7	12799	CIS	BIP_PGC3_noukb	DECODE_Specific	-,NA		0.983202	0.983202	DECODE	DECODE	1.44409	3675.21	BIP_2019_Stahl_etall	WWOX	Transcriptome	DLPFC	MR	CMC+GTEX	MendelianRandomization			0.670621		35460606	10.1016/j.ajhg.2022.04.004	Jiang eet all Am J Hum Genet	BRAIN
WWOX	Q9NZC7	12799	CIS	BIP_PGC3_noukb	DECODE_Specific	-,NA		0.983202	0.983202	DECODE	DECODE	1.44409	3675.21	BIP_2019_Stahl_etall	WWOX	Transcriptome	DLPFC	MR	CMC+GTEX	MendelianRandomization			0.609781		35460606	10.1016/j.ajhg.2022.04.004	Jiang eet all Am J Hum Genet	BRAIN
WWOX	Q9NZC7	12799	CIS	BIP_PGC3_noukb	DECODE_Specific	-,NA		0.983202	0.983202	DECODE	DECODE	1.44409	3675.21	BIP_2019_Stahl_etall	WWOX	Transcriptome	DLPFC	MR	CMC+GTEX	MendelianRandomization			0.22224		35460606	10.1016/j.ajhg.2022.04.004	Jiang eet all Am J Hum Genet	BRAIN
WWOX	Q9NZC7	12799	CIS	BIP_PGC3_noukb	DECODE_Specific	-,NA		0.983202	0.983202	DECODE	DECODE	1.44409	3675.21	BIP_2019_Stahl_etall	WWOX	Transcriptome	DLPFC	MR	CMC+GTEX	EMIC			0.768657		35460606	10.1016/j.ajhg.2022.04.004	Jiang eet all Am J Hum Genet	BRAIN
WWOX	Q9NZC7	12799	CIS	BIP_PGC3_noukb	DECODE_Specific	-,NA		0.983202	0.983202	DECODE	DECODE	1.44409	3675.21	Deepression_Wray_tall	WWOX	Proteiome	BRAIN DLPFC	MR	ROS/MAP	TwoSampleMR	0	0.07	0.982		35296807	10.1038/s41380-022-01507-9	Deng et all Mol Psychiatry	BRAIN
WWOX	Q9NZC7	12799	CIS	BIP_PGC3_noukb	DECODE_Specific	-,NA		0.983202	0.983202	DECODE	DECODE	1.44409	3675.21	Deepression_Wray_tall	WWOX	Transcriptome	BRAIN DLPFC	MR	PsychENCODE	TwoSampleMR	0.01	0.01	0.0625		35296807	10.1038/s41380-022-01507-9	Deng et all Mol Psychiatry	BRAIN
WWOX	Q9NZC7	12799	CIS	BIP_PGC3_noukb	DECODE_Specific	-,NA		0.983202	0.983202	DECODE	DECODE	1.44409	3675.21	Years of schooling	WWOX	Proteiome	CORTEX	MR	MetaBrain	TwoSampleMR	0.0141302	0.00344172	4.03344e-05		36823318	10.1038/s41588-023-01300-6	Klein et all Nat Genet	BRAIN
WWOX	Q9NZC7	12799	CIS	BIP_PGC3_noukb	DECODE_Specific	-,NA		0.983202	0.983202	DECODE	DECODE	1.44409	3675.21	SCZ_PGC3	WWOX	Transcriptome	DLPFC	SMR	CMC+GTEX	SMR	-0.0345289	0.0188514	0.0670049		35460606	10.1016/j.ajhg.2022.04.004	Jiang eet all Am J Hum Genet	BRAIN
WWOX	Q9NZC7	12799	CIS	BIP_PGC3_noukb	DECODE_Specific	-,NA		0.983202	0.983202	DECODE	DECODE	1.44409	3675.21	SCZ_PGC3	WWOX	Transcriptome_Transcriptlvel	DLPFC	SMR	CMC+GTEX	SMR	-0.0507148	0.0341882	0.137968		35460606	10.1016/j.ajhg.2022.04.004	Jiang eet all Am J Hum Genet	BRAIN
WWOX	Q9NZC7	12799	CIS	BIP_PGC3_noukb	DECODE_Specific	-,NA		0.983202	0.983202	DECODE	DECODE	1.44409	3675.21	SCZ_PGC3	WWOX	Transcriptome_Transcriptlvel	DLPFC	SMR	CMC+GTEX	SMR	-0.0318388	0.0527495	0.54612		35460606	10.1016/j.ajhg.2022.04.004	Jiang eet all Am J Hum Genet	BRAIN
WWOX	Q9NZC7	12799	CIS	BIP_PGC3_noukb	DECODE_Specific	-,NA		0.983202	0.983202	DECODE	DECODE	1.44409	3675.21	SCZ.Clozuk.2018	WWOX	Transcriptome	BRAIN	SMR	PsychENCODE	SMR	-0.024001	0.0213986	0.262		30545856	10.1126/science.aat8127	Gandal et all science	BRAIN
WWOX	Q9NZC7	12799	CIS	BIP_PGC3_noukb	DECODE_Specific	-,NA		0.983202	0.983202	DECODE	DECODE	1.44409	3675.21	BD.PGC.ruderferCell2018	WWOX	Transcriptome	BRAIN	SMR	PsychENCODE	SMR	0.0261702	0.0330435	0.428365		30545856	10.1126/science.aat8127	Gandal et all science	BRAIN
WWOX	Q9NZC7	12799	CIS	BIP_PGC3_noukb	DECODE_Specific	-,NA		0.983202	0.983202	DECODE	DECODE	1.44409	3675.21	Depression Howard et all	WWOX	Proteiome	BRAIN DPFC	SMR	ROS/MAP	SMR	-0.00152905	0.0672787	0.981868		33846625	10.1038/s41593-021-00832-6	Wingo Nat Neurosci	BRAIN
WWOX	Q9NZC7	12799	CIS	BIP_PGC3_noukb	DECODE_Specific	-,NA		0.983202	0.983202	DECODE	DECODE	1.44409	3675.21	MDD	WWOX	Proteiome	BRAIN	SMR	BrainMeta	SMR	0.00827359	0.00847497	0.328946		37415601	10.3389/fgene.2023.1191264	Gedik et all Front Genet	BRAIN
WWOX	Q9NZC7	12799	CIS	BIP_PGC3_noukb	DECODE_Specific	-,NA		0.983202	0.983202	DECODE	DECODE	1.44409	3675.21	BIP	WWOX	Proteiome	BRAIN	SMR	BrainMeta	SMR	-0.00368083	0.0183873	0.841338		37415601	10.3389/fgene.2023.1191264	Gedik et all Front Genet	BRAIN
WWOX	Q9NZC7	12799	CIS	BIP_PGC3_noukb	DECODE_Specific	-,NA		0.983202	0.983202	DECODE	DECODE	1.44409	3675.21	SCZ	WWOX	Proteiome	BRAIN	SMR	BrainMeta	SMR	-0.0281121	0.0155545	0.0707119		37415601	10.3389/fgene.2023.1191264	Gedik et all Front Genet	BRAIN
WWOX	Q9NZC7	12799	CIS	BIP_PGC3_noukb	DECODE_Specific	-,NA		0.983202	0.983202	DECODE	DECODE	1.44409	3675.21	MDD	WWOX	Proteiome	BLOOD	SMR	eQTLGen	SMR	0.0417504	0.0236193	0.0771218		37415601	10.3389/fgene.2023.1191264	Gedik et all Front Genet	BLOOD
WWOX	Q9NZC7	12799	CIS	BIP_PGC3_noukb	DECODE_Specific	-,NA		0.983202	0.983202	DECODE	DECODE	1.44409	3675.21	BIP	WWOX	Proteiome	BLOOD	SMR	eQTLGen	SMR	-0.0165674	0.0508548	0.744591		37415601	10.3389/fgene.2023.1191264	Gedik et all Front Genet	BLOOD
WWOX	Q9NZC7	12799	CIS	BIP_PGC3_noukb	DECODE_Specific	-,NA		0.983202	0.983202	DECODE	DECODE	1.44409	3675.21	MDD	WWOX	Proteiome	BRAIN	SMR	Wingo et al., 2022, in 722 samples	SMR	-0.000231696	0.0101946	0.981868		37415601	10.3389/fgene.2023.1191264	Gedik et all Front Genet	BRAIN
WWOX	Q9NZC7	12799	CIS	BIP_PGC3_noukb	DECODE_Specific	-,NA		0.983202	0.983202	DECODE	DECODE	1.44409	3675.21	BIP	WWOX	Proteiome	BRAIN	SMR	Wingo et al., 2022, in 722 samples	SMR	0.00904165	0.022027	0.681454		37415601	10.3389/fgene.2023.1191264	Gedik et all Front Genet	BRAIN
WWOX	Q9NZC7	12799	CIS	BIP_PGC3_noukb	DECODE_Specific	-,NA		0.983202	0.983202	DECODE	DECODE	1.44409	3675.21	SCZ	WWOX	Proteiome	BRAIN	SMR	Wingo et al., 2022, in 722 samples	SMR	0.00769768	0.019707	0.696088		37415601	10.3389/fgene.2023.1191264	Gedik et all Front Genet	BRAIN
WWOX	Q9NZC7	12799	CIS	BIP_PGC3_noukb	DECODE_Specific	-,NA		0.983202	0.983202	DECODE	DECODE	1.44409	3675.21	MDD	WWOX	Proteiome	BLOOD	SMR	deCODE	SMR	0.00465838	0.0698782	0.946849		37415601	10.3389/fgene.2023.1191264	Gedik et all Front Genet	BLOOD
WWOX	Q9NZC7	12799	CIS	BIP_PGC3_noukb	DECODE_Specific	-,NA		0.983202	0.983202	DECODE	DECODE	1.44409	3675.21	BIP	WWOX	Proteiome	BLOOD	SMR	deCODE	SMR	-0.00431719	0.136692	0.974804		37415601	10.3389/fgene.2023.1191264	Gedik et all Front Genet	BLOOD
WWOX	Q9NZC7	12799	CIS	BIP_PGC3_noukb	DECODE_Specific	-,NA		0.983202	0.983202	DECODE	DECODE	1.44409	3675.21	SCZ	WWOX	Transcriptome	BRAIN_DLPFC	TWAS	CMC	FUSION	-1.358		0.174		31691811	10.1093/hmg/ddz253	Hall et al Hum Mol Genet	BRAIN
WWOX	Q9NZC7	12799	CIS	BIP_PGC3_noukb	DECODE_Specific	-,NA		0.983202	0.983202	DECODE	DECODE	1.44409	3675.21	Depression Howard et all	WWOX	Proteiome	BRAIN DPFC	PWAS	ROS/MAP	FUSION	-0.2884		0.773053		33846625	10.1038/s41593-021-00832-6	Wingo Nat Neurosci	BRAIN
WWOX	Q9NZC7	12799	CIS	BIP_PGC3_noukb	DECODE_Specific	-,NA		0.983202	0.983202	DECODE	DECODE	1.44409	3675.21	Depression Howard et all	WWOX	Transcriptome	BRAIN DPFC	TWAS	dPFC of 152 participants of European descent	FUSION	-0.3071		0.75878		33846625	10.1038/s41593-021-00832-6	Wingo Nat Neurosci	BRAIN
WWOX	Q9NZC7	12799	CIS	BIP_PGC3_noukb	DECODE_Specific	-,NA		0.983202	0.983202	DECODE	DECODE	1.44409	3675.21	Depression Howard et all	WWOX	Proteiome	BRAIN	PWAS	ROS/MAP	FUSION	2.20724		0.0273		33846625	10.1038/s41593-021-00832-6	Wingo Nat Neurosci	BRAIN
WWOX	Q9NZC7	12799	CIS	BIP_PGC3_noukb	DECODE_Specific	-,NA		0.983202	0.983202	DECODE	DECODE	1.44409	3675.21	Years of schooling	WWOX	Transcriptome	CORTEX	COLOC	MetaBrain	coloc				0.0789187	36823318	10.1038/s41588-023-01300-6	Klein et all Nat Genet	BRAIN
WWOX	Q9NZC7	12799	CIS	BIP_PGC3_noukb	DECODE_Specific	-,NA		0.983202	0.983202	DECODE	DECODE	1.44409	3675.21	SCZ	WWOX	Transcriptome	Brain_Frontal_Cortex_BA9	TWAS	GteX	FUSION			0.4318		34416157	10.1016/j.ajhg.2021.07.011	Ayg√ºn N et al	Brain
WWOX	Q9NZC7	12799	CIS	BIP_PGC3_noukb	DECODE_Specific	-,NA		0.983202	0.983202	DECODE	DECODE	1.44409	3675.21	Schizophrenia	WWOX	Transcriptome	brain caudate nucleus	TWAS	Gtex	Fusion			0.356234		36319771	10.1038/s41593-022-01182-7	Benjamin KJM	brain caudate nucleus
WWOX	Q9NZC7	12799	TRANS	BIP_PGC3_noukb	DECODE_Specific	+,NA		0.0669299	0.0669299	DECODE	DECODE	0.286164	455.859	SCZ	WWOX	Proteome	PLASMA	MR	deCODE	TwoSampleMR	0.0561493	0.117986	0.634146		37085628	10.1007/s00439-023-02562-0	Dang et al Human Genetics	BLOOD
WWOX	Q9NZC7	12799	TRANS	BIP_PGC3_noukb	DECODE_Specific	+,NA		0.0669299	0.0669299	DECODE	DECODE	0.286164	455.859	BIP	WWOX	Proteome	PLASMA	MR	deCODE	TwoSampleMR	-0.00431719	0.136691	0.974804		37085628	10.1007/s00439-023-02562-0	Dang et al Human Genetics	BLOOD
WWOX	Q9NZC7	12799	TRANS	BIP_PGC3_noukb	DECODE_Specific	+,NA		0.0669299	0.0669299	DECODE	DECODE	0.286164	455.859	Bipolar disorder	WWOX	Proteome	PLASMA	MR	FENLAND	TwoSampleMR	0.00560464	0.0264039	0.8319		36280454	https://doi.org/10.1016/j.biopsych.2022.08.015	Lu et al Biol Psychiatry	BLOOD
WWOX	Q9NZC7	12799	TRANS	BIP_PGC3_noukb	DECODE_Specific	+,NA		0.0669299	0.0669299	DECODE	DECODE	0.286164	455.859	Major depressive disorder	WWOX	Proteome	PLASMA	MR	FENLAND	TwoSampleMR	0.00698988	0.0159935	0.662078		36280454	https://doi.org/10.1016/j.biopsych.2022.08.015	Lu et al Biol Psychiatry	BLOOD
WWOX	Q9NZC7	12799	TRANS	BIP_PGC3_noukb	DECODE_Specific	+,NA		0.0669299	0.0669299	DECODE	DECODE	0.286164	455.859	Schizophrenia	WWOX	Proteome	PLASMA	MR	FENLAND	TwoSampleMR	0.00243801	0.0228717	0.91511		36280454	https://doi.org/10.1016/j.biopsych.2022.08.015	Lu et al Biol Psychiatry	BLOOD
WWOX	Q9NZC7	12799	TRANS	BIP_PGC3_noukb	DECODE_Specific	+,NA		0.0669299	0.0669299	DECODE	DECODE	0.286164	455.859	SCZ_PGC3	WWOX	Transcriptome	DLPFC	MR	CMC+GTEX	MendelianRandomization			0.28813		35460606	10.1016/j.ajhg.2022.04.004	Jiang eet all Am J Hum Genet	BRAIN
WWOX	Q9NZC7	12799	TRANS	BIP_PGC3_noukb	DECODE_Specific	+,NA		0.0669299	0.0669299	DECODE	DECODE	0.286164	455.859	SCZ_PGC3	WWOX	Transcriptome	DLPFC	MR	CMC+GTEX	MendelianRandomization			0.0200143		35460606	10.1016/j.ajhg.2022.04.004	Jiang eet all Am J Hum Genet	BRAIN
WWOX	Q9NZC7	12799	TRANS	BIP_PGC3_noukb	DECODE_Specific	+,NA		0.0669299	0.0669299	DECODE	DECODE	0.286164	455.859	SCZ_PGC3	WWOX	Transcriptome	DLPFC	MR	CMC+GTEX	MendelianRandomization			0.0263367		35460606	10.1016/j.ajhg.2022.04.004	Jiang eet all Am J Hum Genet	BRAIN
WWOX	Q9NZC7	12799	TRANS	BIP_PGC3_noukb	DECODE_Specific	+,NA		0.0669299	0.0669299	DECODE	DECODE	0.286164	455.859	SCZ_PGC3	WWOX	Transcriptome	DLPFC	MR	CMC+GTEX	EMIC			0.0193262		35460606	10.1016/j.ajhg.2022.04.004	Jiang eet all Am J Hum Genet	BRAIN
WWOX	Q9NZC7	12799	TRANS	BIP_PGC3_noukb	DECODE_Specific	+,NA		0.0669299	0.0669299	DECODE	DECODE	0.286164	455.859	BIP_2019_Stahl_etall	WWOX	Transcriptome	DLPFC	MR	CMC+GTEX	MendelianRandomization			0.670621		35460606	10.1016/j.ajhg.2022.04.004	Jiang eet all Am J Hum Genet	BRAIN
WWOX	Q9NZC7	12799	TRANS	BIP_PGC3_noukb	DECODE_Specific	+,NA		0.0669299	0.0669299	DECODE	DECODE	0.286164	455.859	BIP_2019_Stahl_etall	WWOX	Transcriptome	DLPFC	MR	CMC+GTEX	MendelianRandomization			0.609781		35460606	10.1016/j.ajhg.2022.04.004	Jiang eet all Am J Hum Genet	BRAIN
WWOX	Q9NZC7	12799	TRANS	BIP_PGC3_noukb	DECODE_Specific	+,NA		0.0669299	0.0669299	DECODE	DECODE	0.286164	455.859	BIP_2019_Stahl_etall	WWOX	Transcriptome	DLPFC	MR	CMC+GTEX	MendelianRandomization			0.22224		35460606	10.1016/j.ajhg.2022.04.004	Jiang eet all Am J Hum Genet	BRAIN
WWOX	Q9NZC7	12799	TRANS	BIP_PGC3_noukb	DECODE_Specific	+,NA		0.0669299	0.0669299	DECODE	DECODE	0.286164	455.859	BIP_2019_Stahl_etall	WWOX	Transcriptome	DLPFC	MR	CMC+GTEX	EMIC			0.768657		35460606	10.1016/j.ajhg.2022.04.004	Jiang eet all Am J Hum Genet	BRAIN
WWOX	Q9NZC7	12799	TRANS	BIP_PGC3_noukb	DECODE_Specific	+,NA		0.0669299	0.0669299	DECODE	DECODE	0.286164	455.859	Deepression_Wray_tall	WWOX	Proteiome	BRAIN DLPFC	MR	ROS/MAP	TwoSampleMR	0	0.07	0.982		35296807	10.1038/s41380-022-01507-9	Deng et all Mol Psychiatry	BRAIN
WWOX	Q9NZC7	12799	TRANS	BIP_PGC3_noukb	DECODE_Specific	+,NA		0.0669299	0.0669299	DECODE	DECODE	0.286164	455.859	Deepression_Wray_tall	WWOX	Transcriptome	BRAIN DLPFC	MR	PsychENCODE	TwoSampleMR	0.01	0.01	0.0625		35296807	10.1038/s41380-022-01507-9	Deng et all Mol Psychiatry	BRAIN
WWOX	Q9NZC7	12799	TRANS	BIP_PGC3_noukb	DECODE_Specific	+,NA		0.0669299	0.0669299	DECODE	DECODE	0.286164	455.859	Years of schooling	WWOX	Proteiome	CORTEX	MR	MetaBrain	TwoSampleMR	0.0141302	0.00344172	4.03344e-05		36823318	10.1038/s41588-023-01300-6	Klein et all Nat Genet	BRAIN
WWOX	Q9NZC7	12799	TRANS	BIP_PGC3_noukb	DECODE_Specific	+,NA		0.0669299	0.0669299	DECODE	DECODE	0.286164	455.859	SCZ_PGC3	WWOX	Transcriptome	DLPFC	SMR	CMC+GTEX	SMR	-0.0345289	0.0188514	0.0670049		35460606	10.1016/j.ajhg.2022.04.004	Jiang eet all Am J Hum Genet	BRAIN
WWOX	Q9NZC7	12799	TRANS	BIP_PGC3_noukb	DECODE_Specific	+,NA		0.0669299	0.0669299	DECODE	DECODE	0.286164	455.859	SCZ_PGC3	WWOX	Transcriptome_Transcriptlvel	DLPFC	SMR	CMC+GTEX	SMR	-0.0507148	0.0341882	0.137968		35460606	10.1016/j.ajhg.2022.04.004	Jiang eet all Am J Hum Genet	BRAIN
WWOX	Q9NZC7	12799	TRANS	BIP_PGC3_noukb	DECODE_Specific	+,NA		0.0669299	0.0669299	DECODE	DECODE	0.286164	455.859	SCZ_PGC3	WWOX	Transcriptome_Transcriptlvel	DLPFC	SMR	CMC+GTEX	SMR	-0.0318388	0.0527495	0.54612		35460606	10.1016/j.ajhg.2022.04.004	Jiang eet all Am J Hum Genet	BRAIN
WWOX	Q9NZC7	12799	TRANS	BIP_PGC3_noukb	DECODE_Specific	+,NA		0.0669299	0.0669299	DECODE	DECODE	0.286164	455.859	SCZ.Clozuk.2018	WWOX	Transcriptome	BRAIN	SMR	PsychENCODE	SMR	-0.024001	0.0213986	0.262		30545856	10.1126/science.aat8127	Gandal et all science	BRAIN
WWOX	Q9NZC7	12799	TRANS	BIP_PGC3_noukb	DECODE_Specific	+,NA		0.0669299	0.0669299	DECODE	DECODE	0.286164	455.859	BD.PGC.ruderferCell2018	WWOX	Transcriptome	BRAIN	SMR	PsychENCODE	SMR	0.0261702	0.0330435	0.428365		30545856	10.1126/science.aat8127	Gandal et all science	BRAIN
WWOX	Q9NZC7	12799	TRANS	BIP_PGC3_noukb	DECODE_Specific	+,NA		0.0669299	0.0669299	DECODE	DECODE	0.286164	455.859	Depression Howard et all	WWOX	Proteiome	BRAIN DPFC	SMR	ROS/MAP	SMR	-0.00152905	0.0672787	0.981868		33846625	10.1038/s41593-021-00832-6	Wingo Nat Neurosci	BRAIN
WWOX	Q9NZC7	12799	TRANS	BIP_PGC3_noukb	DECODE_Specific	+,NA		0.0669299	0.0669299	DECODE	DECODE	0.286164	455.859	MDD	WWOX	Proteiome	BRAIN	SMR	BrainMeta	SMR	0.00827359	0.00847497	0.328946		37415601	10.3389/fgene.2023.1191264	Gedik et all Front Genet	BRAIN
WWOX	Q9NZC7	12799	TRANS	BIP_PGC3_noukb	DECODE_Specific	+,NA		0.0669299	0.0669299	DECODE	DECODE	0.286164	455.859	BIP	WWOX	Proteiome	BRAIN	SMR	BrainMeta	SMR	-0.00368083	0.0183873	0.841338		37415601	10.3389/fgene.2023.1191264	Gedik et all Front Genet	BRAIN
WWOX	Q9NZC7	12799	TRANS	BIP_PGC3_noukb	DECODE_Specific	+,NA		0.0669299	0.0669299	DECODE	DECODE	0.286164	455.859	SCZ	WWOX	Proteiome	BRAIN	SMR	BrainMeta	SMR	-0.0281121	0.0155545	0.0707119		37415601	10.3389/fgene.2023.1191264	Gedik et all Front Genet	BRAIN
WWOX	Q9NZC7	12799	TRANS	BIP_PGC3_noukb	DECODE_Specific	+,NA		0.0669299	0.0669299	DECODE	DECODE	0.286164	455.859	MDD	WWOX	Proteiome	BLOOD	SMR	eQTLGen	SMR	0.0417504	0.0236193	0.0771218		37415601	10.3389/fgene.2023.1191264	Gedik et all Front Genet	BLOOD
WWOX	Q9NZC7	12799	TRANS	BIP_PGC3_noukb	DECODE_Specific	+,NA		0.0669299	0.0669299	DECODE	DECODE	0.286164	455.859	BIP	WWOX	Proteiome	BLOOD	SMR	eQTLGen	SMR	-0.0165674	0.0508548	0.744591		37415601	10.3389/fgene.2023.1191264	Gedik et all Front Genet	BLOOD
WWOX	Q9NZC7	12799	TRANS	BIP_PGC3_noukb	DECODE_Specific	+,NA		0.0669299	0.0669299	DECODE	DECODE	0.286164	455.859	MDD	WWOX	Proteiome	BRAIN	SMR	Wingo et al., 2022, in 722 samples	SMR	-0.000231696	0.0101946	0.981868		37415601	10.3389/fgene.2023.1191264	Gedik et all Front Genet	BRAIN
WWOX	Q9NZC7	12799	TRANS	BIP_PGC3_noukb	DECODE_Specific	+,NA		0.0669299	0.0669299	DECODE	DECODE	0.286164	455.859	BIP	WWOX	Proteiome	BRAIN	SMR	Wingo et al., 2022, in 722 samples	SMR	0.00904165	0.022027	0.681454		37415601	10.3389/fgene.2023.1191264	Gedik et all Front Genet	BRAIN
WWOX	Q9NZC7	12799	TRANS	BIP_PGC3_noukb	DECODE_Specific	+,NA		0.0669299	0.0669299	DECODE	DECODE	0.286164	455.859	SCZ	WWOX	Proteiome	BRAIN	SMR	Wingo et al., 2022, in 722 samples	SMR	0.00769768	0.019707	0.696088		37415601	10.3389/fgene.2023.1191264	Gedik et all Front Genet	BRAIN
WWOX	Q9NZC7	12799	TRANS	BIP_PGC3_noukb	DECODE_Specific	+,NA		0.0669299	0.0669299	DECODE	DECODE	0.286164	455.859	MDD	WWOX	Proteiome	BLOOD	SMR	deCODE	SMR	0.00465838	0.0698782	0.946849		37415601	10.3389/fgene.2023.1191264	Gedik et all Front Genet	BLOOD
WWOX	Q9NZC7	12799	TRANS	BIP_PGC3_noukb	DECODE_Specific	+,NA		0.0669299	0.0669299	DECODE	DECODE	0.286164	455.859	BIP	WWOX	Proteiome	BLOOD	SMR	deCODE	SMR	-0.00431719	0.136692	0.974804		37415601	10.3389/fgene.2023.1191264	Gedik et all Front Genet	BLOOD
WWOX	Q9NZC7	12799	TRANS	BIP_PGC3_noukb	DECODE_Specific	+,NA		0.0669299	0.0669299	DECODE	DECODE	0.286164	455.859	SCZ	WWOX	Transcriptome	BRAIN_DLPFC	TWAS	CMC	FUSION	-1.358		0.174		31691811	10.1093/hmg/ddz253	Hall et al Hum Mol Genet	BRAIN
WWOX	Q9NZC7	12799	TRANS	BIP_PGC3_noukb	DECODE_Specific	+,NA		0.0669299	0.0669299	DECODE	DECODE	0.286164	455.859	Depression Howard et all	WWOX	Proteiome	BRAIN DPFC	PWAS	ROS/MAP	FUSION	-0.2884		0.773053		33846625	10.1038/s41593-021-00832-6	Wingo Nat Neurosci	BRAIN
WWOX	Q9NZC7	12799	TRANS	BIP_PGC3_noukb	DECODE_Specific	+,NA		0.0669299	0.0669299	DECODE	DECODE	0.286164	455.859	Depression Howard et all	WWOX	Transcriptome	BRAIN DPFC	TWAS	dPFC of 152 participants of European descent	FUSION	-0.3071		0.75878		33846625	10.1038/s41593-021-00832-6	Wingo Nat Neurosci	BRAIN
WWOX	Q9NZC7	12799	TRANS	BIP_PGC3_noukb	DECODE_Specific	+,NA		0.0669299	0.0669299	DECODE	DECODE	0.286164	455.859	Depression Howard et all	WWOX	Proteiome	BRAIN	PWAS	ROS/MAP	FUSION	2.20724		0.0273		33846625	10.1038/s41593-021-00832-6	Wingo Nat Neurosci	BRAIN
WWOX	Q9NZC7	12799	TRANS	BIP_PGC3_noukb	DECODE_Specific	+,NA		0.0669299	0.0669299	DECODE	DECODE	0.286164	455.859	Years of schooling	WWOX	Transcriptome	CORTEX	COLOC	MetaBrain	coloc				0.0789187	36823318	10.1038/s41588-023-01300-6	Klein et all Nat Genet	BRAIN
WWOX	Q9NZC7	12799	TRANS	BIP_PGC3_noukb	DECODE_Specific	+,NA		0.0669299	0.0669299	DECODE	DECODE	0.286164	455.859	SCZ	WWOX	Transcriptome	Brain_Frontal_Cortex_BA9	TWAS	GteX	FUSION			0.4318		34416157	10.1016/j.ajhg.2021.07.011	Ayg√ºn N et al	Brain
WWOX	Q9NZC7	12799	TRANS	BIP_PGC3_noukb	DECODE_Specific	+,NA		0.0669299	0.0669299	DECODE	DECODE	0.286164	455.859	Schizophrenia	WWOX	Transcriptome	brain caudate nucleus	TWAS	Gtex	Fusion			0.356234		36319771	10.1038/s41593-022-01182-7	Benjamin KJM	brain caudate nucleus
WWOX	Q9NZC7	12799	TRANS	Cognition_Meta	DECODE_Specific	+,NA		0.00519193	0.00519193	DECODE	DECODE	0.0794657	35.3622	SCZ	WWOX	Proteome	PLASMA	MR	deCODE	TwoSampleMR	0.0561493	0.117986	0.634146		37085628	10.1007/s00439-023-02562-0	Dang et al Human Genetics	BLOOD
WWOX	Q9NZC7	12799	TRANS	Cognition_Meta	DECODE_Specific	+,NA		0.00519193	0.00519193	DECODE	DECODE	0.0794657	35.3622	BIP	WWOX	Proteome	PLASMA	MR	deCODE	TwoSampleMR	-0.00431719	0.136691	0.974804		37085628	10.1007/s00439-023-02562-0	Dang et al Human Genetics	BLOOD
WWOX	Q9NZC7	12799	TRANS	Cognition_Meta	DECODE_Specific	+,NA		0.00519193	0.00519193	DECODE	DECODE	0.0794657	35.3622	Bipolar disorder	WWOX	Proteome	PLASMA	MR	FENLAND	TwoSampleMR	0.00560464	0.0264039	0.8319		36280454	https://doi.org/10.1016/j.biopsych.2022.08.015	Lu et al Biol Psychiatry	BLOOD
WWOX	Q9NZC7	12799	TRANS	Cognition_Meta	DECODE_Specific	+,NA		0.00519193	0.00519193	DECODE	DECODE	0.0794657	35.3622	Major depressive disorder	WWOX	Proteome	PLASMA	MR	FENLAND	TwoSampleMR	0.00698988	0.0159935	0.662078		36280454	https://doi.org/10.1016/j.biopsych.2022.08.015	Lu et al Biol Psychiatry	BLOOD
WWOX	Q9NZC7	12799	TRANS	Cognition_Meta	DECODE_Specific	+,NA		0.00519193	0.00519193	DECODE	DECODE	0.0794657	35.3622	Schizophrenia	WWOX	Proteome	PLASMA	MR	FENLAND	TwoSampleMR	0.00243801	0.0228717	0.91511		36280454	https://doi.org/10.1016/j.biopsych.2022.08.015	Lu et al Biol Psychiatry	BLOOD
WWOX	Q9NZC7	12799	TRANS	Cognition_Meta	DECODE_Specific	+,NA		0.00519193	0.00519193	DECODE	DECODE	0.0794657	35.3622	SCZ_PGC3	WWOX	Transcriptome	DLPFC	MR	CMC+GTEX	MendelianRandomization			0.28813		35460606	10.1016/j.ajhg.2022.04.004	Jiang eet all Am J Hum Genet	BRAIN
WWOX	Q9NZC7	12799	TRANS	Cognition_Meta	DECODE_Specific	+,NA		0.00519193	0.00519193	DECODE	DECODE	0.0794657	35.3622	SCZ_PGC3	WWOX	Transcriptome	DLPFC	MR	CMC+GTEX	MendelianRandomization			0.0200143		35460606	10.1016/j.ajhg.2022.04.004	Jiang eet all Am J Hum Genet	BRAIN
WWOX	Q9NZC7	12799	TRANS	Cognition_Meta	DECODE_Specific	+,NA		0.00519193	0.00519193	DECODE	DECODE	0.0794657	35.3622	SCZ_PGC3	WWOX	Transcriptome	DLPFC	MR	CMC+GTEX	MendelianRandomization			0.0263367		35460606	10.1016/j.ajhg.2022.04.004	Jiang eet all Am J Hum Genet	BRAIN
WWOX	Q9NZC7	12799	TRANS	Cognition_Meta	DECODE_Specific	+,NA		0.00519193	0.00519193	DECODE	DECODE	0.0794657	35.3622	SCZ_PGC3	WWOX	Transcriptome	DLPFC	MR	CMC+GTEX	EMIC			0.0193262		35460606	10.1016/j.ajhg.2022.04.004	Jiang eet all Am J Hum Genet	BRAIN
WWOX	Q9NZC7	12799	TRANS	Cognition_Meta	DECODE_Specific	+,NA		0.00519193	0.00519193	DECODE	DECODE	0.0794657	35.3622	BIP_2019_Stahl_etall	WWOX	Transcriptome	DLPFC	MR	CMC+GTEX	MendelianRandomization			0.670621		35460606	10.1016/j.ajhg.2022.04.004	Jiang eet all Am J Hum Genet	BRAIN
WWOX	Q9NZC7	12799	TRANS	Cognition_Meta	DECODE_Specific	+,NA		0.00519193	0.00519193	DECODE	DECODE	0.0794657	35.3622	BIP_2019_Stahl_etall	WWOX	Transcriptome	DLPFC	MR	CMC+GTEX	MendelianRandomization			0.609781		35460606	10.1016/j.ajhg.2022.04.004	Jiang eet all Am J Hum Genet	BRAIN
WWOX	Q9NZC7	12799	TRANS	Cognition_Meta	DECODE_Specific	+,NA		0.00519193	0.00519193	DECODE	DECODE	0.0794657	35.3622	BIP_2019_Stahl_etall	WWOX	Transcriptome	DLPFC	MR	CMC+GTEX	MendelianRandomization			0.22224		35460606	10.1016/j.ajhg.2022.04.004	Jiang eet all Am J Hum Genet	BRAIN
WWOX	Q9NZC7	12799	TRANS	Cognition_Meta	DECODE_Specific	+,NA		0.00519193	0.00519193	DECODE	DECODE	0.0794657	35.3622	BIP_2019_Stahl_etall	WWOX	Transcriptome	DLPFC	MR	CMC+GTEX	EMIC			0.768657		35460606	10.1016/j.ajhg.2022.04.004	Jiang eet all Am J Hum Genet	BRAIN
WWOX	Q9NZC7	12799	TRANS	Cognition_Meta	DECODE_Specific	+,NA		0.00519193	0.00519193	DECODE	DECODE	0.0794657	35.3622	Deepression_Wray_tall	WWOX	Proteiome	BRAIN DLPFC	MR	ROS/MAP	TwoSampleMR	0	0.07	0.982		35296807	10.1038/s41380-022-01507-9	Deng et all Mol Psychiatry	BRAIN
WWOX	Q9NZC7	12799	TRANS	Cognition_Meta	DECODE_Specific	+,NA		0.00519193	0.00519193	DECODE	DECODE	0.0794657	35.3622	Deepression_Wray_tall	WWOX	Transcriptome	BRAIN DLPFC	MR	PsychENCODE	TwoSampleMR	0.01	0.01	0.0625		35296807	10.1038/s41380-022-01507-9	Deng et all Mol Psychiatry	BRAIN
WWOX	Q9NZC7	12799	TRANS	Cognition_Meta	DECODE_Specific	+,NA		0.00519193	0.00519193	DECODE	DECODE	0.0794657	35.3622	Years of schooling	WWOX	Proteiome	CORTEX	MR	MetaBrain	TwoSampleMR	0.0141302	0.00344172	4.03344e-05		36823318	10.1038/s41588-023-01300-6	Klein et all Nat Genet	BRAIN
WWOX	Q9NZC7	12799	TRANS	Cognition_Meta	DECODE_Specific	+,NA		0.00519193	0.00519193	DECODE	DECODE	0.0794657	35.3622	SCZ_PGC3	WWOX	Transcriptome	DLPFC	SMR	CMC+GTEX	SMR	-0.0345289	0.0188514	0.0670049		35460606	10.1016/j.ajhg.2022.04.004	Jiang eet all Am J Hum Genet	BRAIN
WWOX	Q9NZC7	12799	TRANS	Cognition_Meta	DECODE_Specific	+,NA		0.00519193	0.00519193	DECODE	DECODE	0.0794657	35.3622	SCZ_PGC3	WWOX	Transcriptome_Transcriptlvel	DLPFC	SMR	CMC+GTEX	SMR	-0.0507148	0.0341882	0.137968		35460606	10.1016/j.ajhg.2022.04.004	Jiang eet all Am J Hum Genet	BRAIN
WWOX	Q9NZC7	12799	TRANS	Cognition_Meta	DECODE_Specific	+,NA		0.00519193	0.00519193	DECODE	DECODE	0.0794657	35.3622	SCZ_PGC3	WWOX	Transcriptome_Transcriptlvel	DLPFC	SMR	CMC+GTEX	SMR	-0.0318388	0.0527495	0.54612		35460606	10.1016/j.ajhg.2022.04.004	Jiang eet all Am J Hum Genet	BRAIN
WWOX	Q9NZC7	12799	TRANS	Cognition_Meta	DECODE_Specific	+,NA		0.00519193	0.00519193	DECODE	DECODE	0.0794657	35.3622	SCZ.Clozuk.2018	WWOX	Transcriptome	BRAIN	SMR	PsychENCODE	SMR	-0.024001	0.0213986	0.262		30545856	10.1126/science.aat8127	Gandal et all science	BRAIN
WWOX	Q9NZC7	12799	TRANS	Cognition_Meta	DECODE_Specific	+,NA		0.00519193	0.00519193	DECODE	DECODE	0.0794657	35.3622	BD.PGC.ruderferCell2018	WWOX	Transcriptome	BRAIN	SMR	PsychENCODE	SMR	0.0261702	0.0330435	0.428365		30545856	10.1126/science.aat8127	Gandal et all science	BRAIN
WWOX	Q9NZC7	12799	TRANS	Cognition_Meta	DECODE_Specific	+,NA		0.00519193	0.00519193	DECODE	DECODE	0.0794657	35.3622	Depression Howard et all	WWOX	Proteiome	BRAIN DPFC	SMR	ROS/MAP	SMR	-0.00152905	0.0672787	0.981868		33846625	10.1038/s41593-021-00832-6	Wingo Nat Neurosci	BRAIN
WWOX	Q9NZC7	12799	TRANS	Cognition_Meta	DECODE_Specific	+,NA		0.00519193	0.00519193	DECODE	DECODE	0.0794657	35.3622	MDD	WWOX	Proteiome	BRAIN	SMR	BrainMeta	SMR	0.00827359	0.00847497	0.328946		37415601	10.3389/fgene.2023.1191264	Gedik et all Front Genet	BRAIN
WWOX	Q9NZC7	12799	TRANS	Cognition_Meta	DECODE_Specific	+,NA		0.00519193	0.00519193	DECODE	DECODE	0.0794657	35.3622	BIP	WWOX	Proteiome	BRAIN	SMR	BrainMeta	SMR	-0.00368083	0.0183873	0.841338		37415601	10.3389/fgene.2023.1191264	Gedik et all Front Genet	BRAIN
WWOX	Q9NZC7	12799	TRANS	Cognition_Meta	DECODE_Specific	+,NA		0.00519193	0.00519193	DECODE	DECODE	0.0794657	35.3622	SCZ	WWOX	Proteiome	BRAIN	SMR	BrainMeta	SMR	-0.0281121	0.0155545	0.0707119		37415601	10.3389/fgene.2023.1191264	Gedik et all Front Genet	BRAIN
WWOX	Q9NZC7	12799	TRANS	Cognition_Meta	DECODE_Specific	+,NA		0.00519193	0.00519193	DECODE	DECODE	0.0794657	35.3622	MDD	WWOX	Proteiome	BLOOD	SMR	eQTLGen	SMR	0.0417504	0.0236193	0.0771218		37415601	10.3389/fgene.2023.1191264	Gedik et all Front Genet	BLOOD
WWOX	Q9NZC7	12799	TRANS	Cognition_Meta	DECODE_Specific	+,NA		0.00519193	0.00519193	DECODE	DECODE	0.0794657	35.3622	BIP	WWOX	Proteiome	BLOOD	SMR	eQTLGen	SMR	-0.0165674	0.0508548	0.744591		37415601	10.3389/fgene.2023.1191264	Gedik et all Front Genet	BLOOD
WWOX	Q9NZC7	12799	TRANS	Cognition_Meta	DECODE_Specific	+,NA		0.00519193	0.00519193	DECODE	DECODE	0.0794657	35.3622	MDD	WWOX	Proteiome	BRAIN	SMR	Wingo et al., 2022, in 722 samples	SMR	-0.000231696	0.0101946	0.981868		37415601	10.3389/fgene.2023.1191264	Gedik et all Front Genet	BRAIN
WWOX	Q9NZC7	12799	TRANS	Cognition_Meta	DECODE_Specific	+,NA		0.00519193	0.00519193	DECODE	DECODE	0.0794657	35.3622	BIP	WWOX	Proteiome	BRAIN	SMR	Wingo et al., 2022, in 722 samples	SMR	0.00904165	0.022027	0.681454		37415601	10.3389/fgene.2023.1191264	Gedik et all Front Genet	BRAIN
WWOX	Q9NZC7	12799	TRANS	Cognition_Meta	DECODE_Specific	+,NA		0.00519193	0.00519193	DECODE	DECODE	0.0794657	35.3622	SCZ	WWOX	Proteiome	BRAIN	SMR	Wingo et al., 2022, in 722 samples	SMR	0.00769768	0.019707	0.696088		37415601	10.3389/fgene.2023.1191264	Gedik et all Front Genet	BRAIN
WWOX	Q9NZC7	12799	TRANS	Cognition_Meta	DECODE_Specific	+,NA		0.00519193	0.00519193	DECODE	DECODE	0.0794657	35.3622	MDD	WWOX	Proteiome	BLOOD	SMR	deCODE	SMR	0.00465838	0.0698782	0.946849		37415601	10.3389/fgene.2023.1191264	Gedik et all Front Genet	BLOOD
WWOX	Q9NZC7	12799	TRANS	Cognition_Meta	DECODE_Specific	+,NA		0.00519193	0.00519193	DECODE	DECODE	0.0794657	35.3622	BIP	WWOX	Proteiome	BLOOD	SMR	deCODE	SMR	-0.00431719	0.136692	0.974804		37415601	10.3389/fgene.2023.1191264	Gedik et all Front Genet	BLOOD
WWOX	Q9NZC7	12799	TRANS	Cognition_Meta	DECODE_Specific	+,NA		0.00519193	0.00519193	DECODE	DECODE	0.0794657	35.3622	SCZ	WWOX	Transcriptome	BRAIN_DLPFC	TWAS	CMC	FUSION	-1.358		0.174		31691811	10.1093/hmg/ddz253	Hall et al Hum Mol Genet	BRAIN
WWOX	Q9NZC7	12799	TRANS	Cognition_Meta	DECODE_Specific	+,NA		0.00519193	0.00519193	DECODE	DECODE	0.0794657	35.3622	Depression Howard et all	WWOX	Proteiome	BRAIN DPFC	PWAS	ROS/MAP	FUSION	-0.2884		0.773053		33846625	10.1038/s41593-021-00832-6	Wingo Nat Neurosci	BRAIN
WWOX	Q9NZC7	12799	TRANS	Cognition_Meta	DECODE_Specific	+,NA		0.00519193	0.00519193	DECODE	DECODE	0.0794657	35.3622	Depression Howard et all	WWOX	Transcriptome	BRAIN DPFC	TWAS	dPFC of 152 participants of European descent	FUSION	-0.3071		0.75878		33846625	10.1038/s41593-021-00832-6	Wingo Nat Neurosci	BRAIN
WWOX	Q9NZC7	12799	TRANS	Cognition_Meta	DECODE_Specific	+,NA		0.00519193	0.00519193	DECODE	DECODE	0.0794657	35.3622	Depression Howard et all	WWOX	Proteiome	BRAIN	PWAS	ROS/MAP	FUSION	2.20724		0.0273		33846625	10.1038/s41593-021-00832-6	Wingo Nat Neurosci	BRAIN
WWOX	Q9NZC7	12799	TRANS	Cognition_Meta	DECODE_Specific	+,NA		0.00519193	0.00519193	DECODE	DECODE	0.0794657	35.3622	Years of schooling	WWOX	Transcriptome	CORTEX	COLOC	MetaBrain	coloc				0.0789187	36823318	10.1038/s41588-023-01300-6	Klein et all Nat Genet	BRAIN
WWOX	Q9NZC7	12799	TRANS	Cognition_Meta	DECODE_Specific	+,NA		0.00519193	0.00519193	DECODE	DECODE	0.0794657	35.3622	SCZ	WWOX	Transcriptome	Brain_Frontal_Cortex_BA9	TWAS	GteX	FUSION			0.4318		34416157	10.1016/j.ajhg.2021.07.011	Ayg√ºn N et al	Brain
WWOX	Q9NZC7	12799	TRANS	Cognition_Meta	DECODE_Specific	+,NA		0.00519193	0.00519193	DECODE	DECODE	0.0794657	35.3622	Schizophrenia	WWOX	Transcriptome	brain caudate nucleus	TWAS	Gtex	Fusion			0.356234		36319771	10.1038/s41593-022-01182-7	Benjamin KJM	brain caudate nucleus
WWOX	Q9NZC7	12799	TRANS	Depression_iPSYCH_2023	DECODE_Specific	-,NA		0.502195	0.502195	DECODE	DECODE	1.43717	3420.45	SCZ	WWOX	Proteome	PLASMA	MR	deCODE	TwoSampleMR	0.0561493	0.117986	0.634146		37085628	10.1007/s00439-023-02562-0	Dang et al Human Genetics	BLOOD
WWOX	Q9NZC7	12799	TRANS	Depression_iPSYCH_2023	DECODE_Specific	-,NA		0.502195	0.502195	DECODE	DECODE	1.43717	3420.45	BIP	WWOX	Proteome	PLASMA	MR	deCODE	TwoSampleMR	-0.00431719	0.136691	0.974804		37085628	10.1007/s00439-023-02562-0	Dang et al Human Genetics	BLOOD
WWOX	Q9NZC7	12799	TRANS	Depression_iPSYCH_2023	DECODE_Specific	-,NA		0.502195	0.502195	DECODE	DECODE	1.43717	3420.45	Bipolar disorder	WWOX	Proteome	PLASMA	MR	FENLAND	TwoSampleMR	0.00560464	0.0264039	0.8319		36280454	https://doi.org/10.1016/j.biopsych.2022.08.015	Lu et al Biol Psychiatry	BLOOD
WWOX	Q9NZC7	12799	TRANS	Depression_iPSYCH_2023	DECODE_Specific	-,NA		0.502195	0.502195	DECODE	DECODE	1.43717	3420.45	Major depressive disorder	WWOX	Proteome	PLASMA	MR	FENLAND	TwoSampleMR	0.00698988	0.0159935	0.662078		36280454	https://doi.org/10.1016/j.biopsych.2022.08.015	Lu et al Biol Psychiatry	BLOOD
WWOX	Q9NZC7	12799	TRANS	Depression_iPSYCH_2023	DECODE_Specific	-,NA		0.502195	0.502195	DECODE	DECODE	1.43717	3420.45	Schizophrenia	WWOX	Proteome	PLASMA	MR	FENLAND	TwoSampleMR	0.00243801	0.0228717	0.91511		36280454	https://doi.org/10.1016/j.biopsych.2022.08.015	Lu et al Biol Psychiatry	BLOOD
WWOX	Q9NZC7	12799	TRANS	Depression_iPSYCH_2023	DECODE_Specific	-,NA		0.502195	0.502195	DECODE	DECODE	1.43717	3420.45	SCZ_PGC3	WWOX	Transcriptome	DLPFC	MR	CMC+GTEX	MendelianRandomization			0.28813		35460606	10.1016/j.ajhg.2022.04.004	Jiang eet all Am J Hum Genet	BRAIN
WWOX	Q9NZC7	12799	TRANS	Depression_iPSYCH_2023	DECODE_Specific	-,NA		0.502195	0.502195	DECODE	DECODE	1.43717	3420.45	SCZ_PGC3	WWOX	Transcriptome	DLPFC	MR	CMC+GTEX	MendelianRandomization			0.0200143		35460606	10.1016/j.ajhg.2022.04.004	Jiang eet all Am J Hum Genet	BRAIN
WWOX	Q9NZC7	12799	TRANS	Depression_iPSYCH_2023	DECODE_Specific	-,NA		0.502195	0.502195	DECODE	DECODE	1.43717	3420.45	SCZ_PGC3	WWOX	Transcriptome	DLPFC	MR	CMC+GTEX	MendelianRandomization			0.0263367		35460606	10.1016/j.ajhg.2022.04.004	Jiang eet all Am J Hum Genet	BRAIN
WWOX	Q9NZC7	12799	TRANS	Depression_iPSYCH_2023	DECODE_Specific	-,NA		0.502195	0.502195	DECODE	DECODE	1.43717	3420.45	SCZ_PGC3	WWOX	Transcriptome	DLPFC	MR	CMC+GTEX	EMIC			0.0193262		35460606	10.1016/j.ajhg.2022.04.004	Jiang eet all Am J Hum Genet	BRAIN
WWOX	Q9NZC7	12799	TRANS	Depression_iPSYCH_2023	DECODE_Specific	-,NA		0.502195	0.502195	DECODE	DECODE	1.43717	3420.45	BIP_2019_Stahl_etall	WWOX	Transcriptome	DLPFC	MR	CMC+GTEX	MendelianRandomization			0.670621		35460606	10.1016/j.ajhg.2022.04.004	Jiang eet all Am J Hum Genet	BRAIN
WWOX	Q9NZC7	12799	TRANS	Depression_iPSYCH_2023	DECODE_Specific	-,NA		0.502195	0.502195	DECODE	DECODE	1.43717	3420.45	BIP_2019_Stahl_etall	WWOX	Transcriptome	DLPFC	MR	CMC+GTEX	MendelianRandomization			0.609781		35460606	10.1016/j.ajhg.2022.04.004	Jiang eet all Am J Hum Genet	BRAIN
WWOX	Q9NZC7	12799	TRANS	Depression_iPSYCH_2023	DECODE_Specific	-,NA		0.502195	0.502195	DECODE	DECODE	1.43717	3420.45	BIP_2019_Stahl_etall	WWOX	Transcriptome	DLPFC	MR	CMC+GTEX	MendelianRandomization			0.22224		35460606	10.1016/j.ajhg.2022.04.004	Jiang eet all Am J Hum Genet	BRAIN
WWOX	Q9NZC7	12799	TRANS	Depression_iPSYCH_2023	DECODE_Specific	-,NA		0.502195	0.502195	DECODE	DECODE	1.43717	3420.45	BIP_2019_Stahl_etall	WWOX	Transcriptome	DLPFC	MR	CMC+GTEX	EMIC			0.768657		35460606	10.1016/j.ajhg.2022.04.004	Jiang eet all Am J Hum Genet	BRAIN
WWOX	Q9NZC7	12799	TRANS	Depression_iPSYCH_2023	DECODE_Specific	-,NA		0.502195	0.502195	DECODE	DECODE	1.43717	3420.45	Deepression_Wray_tall	WWOX	Proteiome	BRAIN DLPFC	MR	ROS/MAP	TwoSampleMR	0	0.07	0.982		35296807	10.1038/s41380-022-01507-9	Deng et all Mol Psychiatry	BRAIN
WWOX	Q9NZC7	12799	TRANS	Depression_iPSYCH_2023	DECODE_Specific	-,NA		0.502195	0.502195	DECODE	DECODE	1.43717	3420.45	Deepression_Wray_tall	WWOX	Transcriptome	BRAIN DLPFC	MR	PsychENCODE	TwoSampleMR	0.01	0.01	0.0625		35296807	10.1038/s41380-022-01507-9	Deng et all Mol Psychiatry	BRAIN
WWOX	Q9NZC7	12799	TRANS	Depression_iPSYCH_2023	DECODE_Specific	-,NA		0.502195	0.502195	DECODE	DECODE	1.43717	3420.45	Years of schooling	WWOX	Proteiome	CORTEX	MR	MetaBrain	TwoSampleMR	0.0141302	0.00344172	4.03344e-05		36823318	10.1038/s41588-023-01300-6	Klein et all Nat Genet	BRAIN
WWOX	Q9NZC7	12799	TRANS	Depression_iPSYCH_2023	DECODE_Specific	-,NA		0.502195	0.502195	DECODE	DECODE	1.43717	3420.45	SCZ_PGC3	WWOX	Transcriptome	DLPFC	SMR	CMC+GTEX	SMR	-0.0345289	0.0188514	0.0670049		35460606	10.1016/j.ajhg.2022.04.004	Jiang eet all Am J Hum Genet	BRAIN
WWOX	Q9NZC7	12799	TRANS	Depression_iPSYCH_2023	DECODE_Specific	-,NA		0.502195	0.502195	DECODE	DECODE	1.43717	3420.45	SCZ_PGC3	WWOX	Transcriptome_Transcriptlvel	DLPFC	SMR	CMC+GTEX	SMR	-0.0507148	0.0341882	0.137968		35460606	10.1016/j.ajhg.2022.04.004	Jiang eet all Am J Hum Genet	BRAIN
WWOX	Q9NZC7	12799	TRANS	Depression_iPSYCH_2023	DECODE_Specific	-,NA		0.502195	0.502195	DECODE	DECODE	1.43717	3420.45	SCZ_PGC3	WWOX	Transcriptome_Transcriptlvel	DLPFC	SMR	CMC+GTEX	SMR	-0.0318388	0.0527495	0.54612		35460606	10.1016/j.ajhg.2022.04.004	Jiang eet all Am J Hum Genet	BRAIN
WWOX	Q9NZC7	12799	TRANS	Depression_iPSYCH_2023	DECODE_Specific	-,NA		0.502195	0.502195	DECODE	DECODE	1.43717	3420.45	SCZ.Clozuk.2018	WWOX	Transcriptome	BRAIN	SMR	PsychENCODE	SMR	-0.024001	0.0213986	0.262		30545856	10.1126/science.aat8127	Gandal et all science	BRAIN
WWOX	Q9NZC7	12799	TRANS	Depression_iPSYCH_2023	DECODE_Specific	-,NA		0.502195	0.502195	DECODE	DECODE	1.43717	3420.45	BD.PGC.ruderferCell2018	WWOX	Transcriptome	BRAIN	SMR	PsychENCODE	SMR	0.0261702	0.0330435	0.428365		30545856	10.1126/science.aat8127	Gandal et all science	BRAIN
WWOX	Q9NZC7	12799	TRANS	Depression_iPSYCH_2023	DECODE_Specific	-,NA		0.502195	0.502195	DECODE	DECODE	1.43717	3420.45	Depression Howard et all	WWOX	Proteiome	BRAIN DPFC	SMR	ROS/MAP	SMR	-0.00152905	0.0672787	0.981868		33846625	10.1038/s41593-021-00832-6	Wingo Nat Neurosci	BRAIN
WWOX	Q9NZC7	12799	TRANS	Depression_iPSYCH_2023	DECODE_Specific	-,NA		0.502195	0.502195	DECODE	DECODE	1.43717	3420.45	MDD	WWOX	Proteiome	BRAIN	SMR	BrainMeta	SMR	0.00827359	0.00847497	0.328946		37415601	10.3389/fgene.2023.1191264	Gedik et all Front Genet	BRAIN
WWOX	Q9NZC7	12799	TRANS	Depression_iPSYCH_2023	DECODE_Specific	-,NA		0.502195	0.502195	DECODE	DECODE	1.43717	3420.45	BIP	WWOX	Proteiome	BRAIN	SMR	BrainMeta	SMR	-0.00368083	0.0183873	0.841338		37415601	10.3389/fgene.2023.1191264	Gedik et all Front Genet	BRAIN
WWOX	Q9NZC7	12799	TRANS	Depression_iPSYCH_2023	DECODE_Specific	-,NA		0.502195	0.502195	DECODE	DECODE	1.43717	3420.45	SCZ	WWOX	Proteiome	BRAIN	SMR	BrainMeta	SMR	-0.0281121	0.0155545	0.0707119		37415601	10.3389/fgene.2023.1191264	Gedik et all Front Genet	BRAIN
WWOX	Q9NZC7	12799	TRANS	Depression_iPSYCH_2023	DECODE_Specific	-,NA		0.502195	0.502195	DECODE	DECODE	1.43717	3420.45	MDD	WWOX	Proteiome	BLOOD	SMR	eQTLGen	SMR	0.0417504	0.0236193	0.0771218		37415601	10.3389/fgene.2023.1191264	Gedik et all Front Genet	BLOOD
WWOX	Q9NZC7	12799	TRANS	Depression_iPSYCH_2023	DECODE_Specific	-,NA		0.502195	0.502195	DECODE	DECODE	1.43717	3420.45	BIP	WWOX	Proteiome	BLOOD	SMR	eQTLGen	SMR	-0.0165674	0.0508548	0.744591		37415601	10.3389/fgene.2023.1191264	Gedik et all Front Genet	BLOOD
WWOX	Q9NZC7	12799	TRANS	Depression_iPSYCH_2023	DECODE_Specific	-,NA		0.502195	0.502195	DECODE	DECODE	1.43717	3420.45	MDD	WWOX	Proteiome	BRAIN	SMR	Wingo et al., 2022, in 722 samples	SMR	-0.000231696	0.0101946	0.981868		37415601	10.3389/fgene.2023.1191264	Gedik et all Front Genet	BRAIN
WWOX	Q9NZC7	12799	TRANS	Depression_iPSYCH_2023	DECODE_Specific	-,NA		0.502195	0.502195	DECODE	DECODE	1.43717	3420.45	BIP	WWOX	Proteiome	BRAIN	SMR	Wingo et al., 2022, in 722 samples	SMR	0.00904165	0.022027	0.681454		37415601	10.3389/fgene.2023.1191264	Gedik et all Front Genet	BRAIN
WWOX	Q9NZC7	12799	TRANS	Depression_iPSYCH_2023	DECODE_Specific	-,NA		0.502195	0.502195	DECODE	DECODE	1.43717	3420.45	SCZ	WWOX	Proteiome	BRAIN	SMR	Wingo et al., 2022, in 722 samples	SMR	0.00769768	0.019707	0.696088		37415601	10.3389/fgene.2023.1191264	Gedik et all Front Genet	BRAIN
WWOX	Q9NZC7	12799	TRANS	Depression_iPSYCH_2023	DECODE_Specific	-,NA		0.502195	0.502195	DECODE	DECODE	1.43717	3420.45	MDD	WWOX	Proteiome	BLOOD	SMR	deCODE	SMR	0.00465838	0.0698782	0.946849		37415601	10.3389/fgene.2023.1191264	Gedik et all Front Genet	BLOOD
WWOX	Q9NZC7	12799	TRANS	Depression_iPSYCH_2023	DECODE_Specific	-,NA		0.502195	0.502195	DECODE	DECODE	1.43717	3420.45	BIP	WWOX	Proteiome	BLOOD	SMR	deCODE	SMR	-0.00431719	0.136692	0.974804		37415601	10.3389/fgene.2023.1191264	Gedik et all Front Genet	BLOOD
WWOX	Q9NZC7	12799	TRANS	Depression_iPSYCH_2023	DECODE_Specific	-,NA		0.502195	0.502195	DECODE	DECODE	1.43717	3420.45	SCZ	WWOX	Transcriptome	BRAIN_DLPFC	TWAS	CMC	FUSION	-1.358		0.174		31691811	10.1093/hmg/ddz253	Hall et al Hum Mol Genet	BRAIN
WWOX	Q9NZC7	12799	TRANS	Depression_iPSYCH_2023	DECODE_Specific	-,NA		0.502195	0.502195	DECODE	DECODE	1.43717	3420.45	Depression Howard et all	WWOX	Proteiome	BRAIN DPFC	PWAS	ROS/MAP	FUSION	-0.2884		0.773053		33846625	10.1038/s41593-021-00832-6	Wingo Nat Neurosci	BRAIN
WWOX	Q9NZC7	12799	TRANS	Depression_iPSYCH_2023	DECODE_Specific	-,NA		0.502195	0.502195	DECODE	DECODE	1.43717	3420.45	Depression Howard et all	WWOX	Transcriptome	BRAIN DPFC	TWAS	dPFC of 152 participants of European descent	FUSION	-0.3071		0.75878		33846625	10.1038/s41593-021-00832-6	Wingo Nat Neurosci	BRAIN
WWOX	Q9NZC7	12799	TRANS	Depression_iPSYCH_2023	DECODE_Specific	-,NA		0.502195	0.502195	DECODE	DECODE	1.43717	3420.45	Depression Howard et all	WWOX	Proteiome	BRAIN	PWAS	ROS/MAP	FUSION	2.20724		0.0273		33846625	10.1038/s41593-021-00832-6	Wingo Nat Neurosci	BRAIN
WWOX	Q9NZC7	12799	TRANS	Depression_iPSYCH_2023	DECODE_Specific	-,NA		0.502195	0.502195	DECODE	DECODE	1.43717	3420.45	Years of schooling	WWOX	Transcriptome	CORTEX	COLOC	MetaBrain	coloc				0.0789187	36823318	10.1038/s41588-023-01300-6	Klein et all Nat Genet	BRAIN
WWOX	Q9NZC7	12799	TRANS	Depression_iPSYCH_2023	DECODE_Specific	-,NA		0.502195	0.502195	DECODE	DECODE	1.43717	3420.45	SCZ	WWOX	Transcriptome	Brain_Frontal_Cortex_BA9	TWAS	GteX	FUSION			0.4318		34416157	10.1016/j.ajhg.2021.07.011	Ayg√ºn N et al	Brain
WWOX	Q9NZC7	12799	TRANS	Depression_iPSYCH_2023	DECODE_Specific	-,NA		0.502195	0.502195	DECODE	DECODE	1.43717	3420.45	Schizophrenia	WWOX	Transcriptome	brain caudate nucleus	TWAS	Gtex	Fusion			0.356234		36319771	10.1038/s41593-022-01182-7	Benjamin KJM	brain caudate nucleus
WWOX	Q9NZC7	12799	TRANS	PGC3_SCZ_NoUKB	DECODE_Specific	+,NA		0.0530549	0.0530549	DECODE	DECODE	0.272928	361.357	SCZ	WWOX	Proteome	PLASMA	MR	deCODE	TwoSampleMR	0.0561493	0.117986	0.634146		37085628	10.1007/s00439-023-02562-0	Dang et al Human Genetics	BLOOD
WWOX	Q9NZC7	12799	TRANS	PGC3_SCZ_NoUKB	DECODE_Specific	+,NA		0.0530549	0.0530549	DECODE	DECODE	0.272928	361.357	BIP	WWOX	Proteome	PLASMA	MR	deCODE	TwoSampleMR	-0.00431719	0.136691	0.974804		37085628	10.1007/s00439-023-02562-0	Dang et al Human Genetics	BLOOD
WWOX	Q9NZC7	12799	TRANS	PGC3_SCZ_NoUKB	DECODE_Specific	+,NA		0.0530549	0.0530549	DECODE	DECODE	0.272928	361.357	Bipolar disorder	WWOX	Proteome	PLASMA	MR	FENLAND	TwoSampleMR	0.00560464	0.0264039	0.8319		36280454	https://doi.org/10.1016/j.biopsych.2022.08.015	Lu et al Biol Psychiatry	BLOOD
WWOX	Q9NZC7	12799	TRANS	PGC3_SCZ_NoUKB	DECODE_Specific	+,NA		0.0530549	0.0530549	DECODE	DECODE	0.272928	361.357	Major depressive disorder	WWOX	Proteome	PLASMA	MR	FENLAND	TwoSampleMR	0.00698988	0.0159935	0.662078		36280454	https://doi.org/10.1016/j.biopsych.2022.08.015	Lu et al Biol Psychiatry	BLOOD
WWOX	Q9NZC7	12799	TRANS	PGC3_SCZ_NoUKB	DECODE_Specific	+,NA		0.0530549	0.0530549	DECODE	DECODE	0.272928	361.357	Schizophrenia	WWOX	Proteome	PLASMA	MR	FENLAND	TwoSampleMR	0.00243801	0.0228717	0.91511		36280454	https://doi.org/10.1016/j.biopsych.2022.08.015	Lu et al Biol Psychiatry	BLOOD
WWOX	Q9NZC7	12799	TRANS	PGC3_SCZ_NoUKB	DECODE_Specific	+,NA		0.0530549	0.0530549	DECODE	DECODE	0.272928	361.357	SCZ_PGC3	WWOX	Transcriptome	DLPFC	MR	CMC+GTEX	MendelianRandomization			0.28813		35460606	10.1016/j.ajhg.2022.04.004	Jiang eet all Am J Hum Genet	BRAIN
WWOX	Q9NZC7	12799	TRANS	PGC3_SCZ_NoUKB	DECODE_Specific	+,NA		0.0530549	0.0530549	DECODE	DECODE	0.272928	361.357	SCZ_PGC3	WWOX	Transcriptome	DLPFC	MR	CMC+GTEX	MendelianRandomization			0.0200143		35460606	10.1016/j.ajhg.2022.04.004	Jiang eet all Am J Hum Genet	BRAIN
WWOX	Q9NZC7	12799	TRANS	PGC3_SCZ_NoUKB	DECODE_Specific	+,NA		0.0530549	0.0530549	DECODE	DECODE	0.272928	361.357	SCZ_PGC3	WWOX	Transcriptome	DLPFC	MR	CMC+GTEX	MendelianRandomization			0.0263367		35460606	10.1016/j.ajhg.2022.04.004	Jiang eet all Am J Hum Genet	BRAIN
WWOX	Q9NZC7	12799	TRANS	PGC3_SCZ_NoUKB	DECODE_Specific	+,NA		0.0530549	0.0530549	DECODE	DECODE	0.272928	361.357	SCZ_PGC3	WWOX	Transcriptome	DLPFC	MR	CMC+GTEX	EMIC			0.0193262		35460606	10.1016/j.ajhg.2022.04.004	Jiang eet all Am J Hum Genet	BRAIN
WWOX	Q9NZC7	12799	TRANS	PGC3_SCZ_NoUKB	DECODE_Specific	+,NA		0.0530549	0.0530549	DECODE	DECODE	0.272928	361.357	BIP_2019_Stahl_etall	WWOX	Transcriptome	DLPFC	MR	CMC+GTEX	MendelianRandomization			0.670621		35460606	10.1016/j.ajhg.2022.04.004	Jiang eet all Am J Hum Genet	BRAIN
WWOX	Q9NZC7	12799	TRANS	PGC3_SCZ_NoUKB	DECODE_Specific	+,NA		0.0530549	0.0530549	DECODE	DECODE	0.272928	361.357	BIP_2019_Stahl_etall	WWOX	Transcriptome	DLPFC	MR	CMC+GTEX	MendelianRandomization			0.609781		35460606	10.1016/j.ajhg.2022.04.004	Jiang eet all Am J Hum Genet	BRAIN
WWOX	Q9NZC7	12799	TRANS	PGC3_SCZ_NoUKB	DECODE_Specific	+,NA		0.0530549	0.0530549	DECODE	DECODE	0.272928	361.357	BIP_2019_Stahl_etall	WWOX	Transcriptome	DLPFC	MR	CMC+GTEX	MendelianRandomization			0.22224		35460606	10.1016/j.ajhg.2022.04.004	Jiang eet all Am J Hum Genet	BRAIN
WWOX	Q9NZC7	12799	TRANS	PGC3_SCZ_NoUKB	DECODE_Specific	+,NA		0.0530549	0.0530549	DECODE	DECODE	0.272928	361.357	BIP_2019_Stahl_etall	WWOX	Transcriptome	DLPFC	MR	CMC+GTEX	EMIC			0.768657		35460606	10.1016/j.ajhg.2022.04.004	Jiang eet all Am J Hum Genet	BRAIN
WWOX	Q9NZC7	12799	TRANS	PGC3_SCZ_NoUKB	DECODE_Specific	+,NA		0.0530549	0.0530549	DECODE	DECODE	0.272928	361.357	Deepression_Wray_tall	WWOX	Proteiome	BRAIN DLPFC	MR	ROS/MAP	TwoSampleMR	0	0.07	0.982		35296807	10.1038/s41380-022-01507-9	Deng et all Mol Psychiatry	BRAIN
WWOX	Q9NZC7	12799	TRANS	PGC3_SCZ_NoUKB	DECODE_Specific	+,NA		0.0530549	0.0530549	DECODE	DECODE	0.272928	361.357	Deepression_Wray_tall	WWOX	Transcriptome	BRAIN DLPFC	MR	PsychENCODE	TwoSampleMR	0.01	0.01	0.0625		35296807	10.1038/s41380-022-01507-9	Deng et all Mol Psychiatry	BRAIN
WWOX	Q9NZC7	12799	TRANS	PGC3_SCZ_NoUKB	DECODE_Specific	+,NA		0.0530549	0.0530549	DECODE	DECODE	0.272928	361.357	Years of schooling	WWOX	Proteiome	CORTEX	MR	MetaBrain	TwoSampleMR	0.0141302	0.00344172	4.03344e-05		36823318	10.1038/s41588-023-01300-6	Klein et all Nat Genet	BRAIN
WWOX	Q9NZC7	12799	TRANS	PGC3_SCZ_NoUKB	DECODE_Specific	+,NA		0.0530549	0.0530549	DECODE	DECODE	0.272928	361.357	SCZ_PGC3	WWOX	Transcriptome	DLPFC	SMR	CMC+GTEX	SMR	-0.0345289	0.0188514	0.0670049		35460606	10.1016/j.ajhg.2022.04.004	Jiang eet all Am J Hum Genet	BRAIN
WWOX	Q9NZC7	12799	TRANS	PGC3_SCZ_NoUKB	DECODE_Specific	+,NA		0.0530549	0.0530549	DECODE	DECODE	0.272928	361.357	SCZ_PGC3	WWOX	Transcriptome_Transcriptlvel	DLPFC	SMR	CMC+GTEX	SMR	-0.0507148	0.0341882	0.137968		35460606	10.1016/j.ajhg.2022.04.004	Jiang eet all Am J Hum Genet	BRAIN
WWOX	Q9NZC7	12799	TRANS	PGC3_SCZ_NoUKB	DECODE_Specific	+,NA		0.0530549	0.0530549	DECODE	DECODE	0.272928	361.357	SCZ_PGC3	WWOX	Transcriptome_Transcriptlvel	DLPFC	SMR	CMC+GTEX	SMR	-0.0318388	0.0527495	0.54612		35460606	10.1016/j.ajhg.2022.04.004	Jiang eet all Am J Hum Genet	BRAIN
WWOX	Q9NZC7	12799	TRANS	PGC3_SCZ_NoUKB	DECODE_Specific	+,NA		0.0530549	0.0530549	DECODE	DECODE	0.272928	361.357	SCZ.Clozuk.2018	WWOX	Transcriptome	BRAIN	SMR	PsychENCODE	SMR	-0.024001	0.0213986	0.262		30545856	10.1126/science.aat8127	Gandal et all science	BRAIN
WWOX	Q9NZC7	12799	TRANS	PGC3_SCZ_NoUKB	DECODE_Specific	+,NA		0.0530549	0.0530549	DECODE	DECODE	0.272928	361.357	BD.PGC.ruderferCell2018	WWOX	Transcriptome	BRAIN	SMR	PsychENCODE	SMR	0.0261702	0.0330435	0.428365		30545856	10.1126/science.aat8127	Gandal et all science	BRAIN
WWOX	Q9NZC7	12799	TRANS	PGC3_SCZ_NoUKB	DECODE_Specific	+,NA		0.0530549	0.0530549	DECODE	DECODE	0.272928	361.357	Depression Howard et all	WWOX	Proteiome	BRAIN DPFC	SMR	ROS/MAP	SMR	-0.00152905	0.0672787	0.981868		33846625	10.1038/s41593-021-00832-6	Wingo Nat Neurosci	BRAIN
WWOX	Q9NZC7	12799	TRANS	PGC3_SCZ_NoUKB	DECODE_Specific	+,NA		0.0530549	0.0530549	DECODE	DECODE	0.272928	361.357	MDD	WWOX	Proteiome	BRAIN	SMR	BrainMeta	SMR	0.00827359	0.00847497	0.328946		37415601	10.3389/fgene.2023.1191264	Gedik et all Front Genet	BRAIN
WWOX	Q9NZC7	12799	TRANS	PGC3_SCZ_NoUKB	DECODE_Specific	+,NA		0.0530549	0.0530549	DECODE	DECODE	0.272928	361.357	BIP	WWOX	Proteiome	BRAIN	SMR	BrainMeta	SMR	-0.00368083	0.0183873	0.841338		37415601	10.3389/fgene.2023.1191264	Gedik et all Front Genet	BRAIN
WWOX	Q9NZC7	12799	TRANS	PGC3_SCZ_NoUKB	DECODE_Specific	+,NA		0.0530549	0.0530549	DECODE	DECODE	0.272928	361.357	SCZ	WWOX	Proteiome	BRAIN	SMR	BrainMeta	SMR	-0.0281121	0.0155545	0.0707119		37415601	10.3389/fgene.2023.1191264	Gedik et all Front Genet	BRAIN
WWOX	Q9NZC7	12799	TRANS	PGC3_SCZ_NoUKB	DECODE_Specific	+,NA		0.0530549	0.0530549	DECODE	DECODE	0.272928	361.357	MDD	WWOX	Proteiome	BLOOD	SMR	eQTLGen	SMR	0.0417504	0.0236193	0.0771218		37415601	10.3389/fgene.2023.1191264	Gedik et all Front Genet	BLOOD
WWOX	Q9NZC7	12799	TRANS	PGC3_SCZ_NoUKB	DECODE_Specific	+,NA		0.0530549	0.0530549	DECODE	DECODE	0.272928	361.357	BIP	WWOX	Proteiome	BLOOD	SMR	eQTLGen	SMR	-0.0165674	0.0508548	0.744591		37415601	10.3389/fgene.2023.1191264	Gedik et all Front Genet	BLOOD
WWOX	Q9NZC7	12799	TRANS	PGC3_SCZ_NoUKB	DECODE_Specific	+,NA		0.0530549	0.0530549	DECODE	DECODE	0.272928	361.357	MDD	WWOX	Proteiome	BRAIN	SMR	Wingo et al., 2022, in 722 samples	SMR	-0.000231696	0.0101946	0.981868		37415601	10.3389/fgene.2023.1191264	Gedik et all Front Genet	BRAIN
WWOX	Q9NZC7	12799	TRANS	PGC3_SCZ_NoUKB	DECODE_Specific	+,NA		0.0530549	0.0530549	DECODE	DECODE	0.272928	361.357	BIP	WWOX	Proteiome	BRAIN	SMR	Wingo et al., 2022, in 722 samples	SMR	0.00904165	0.022027	0.681454		37415601	10.3389/fgene.2023.1191264	Gedik et all Front Genet	BRAIN
WWOX	Q9NZC7	12799	TRANS	PGC3_SCZ_NoUKB	DECODE_Specific	+,NA		0.0530549	0.0530549	DECODE	DECODE	0.272928	361.357	SCZ	WWOX	Proteiome	BRAIN	SMR	Wingo et al., 2022, in 722 samples	SMR	0.00769768	0.019707	0.696088		37415601	10.3389/fgene.2023.1191264	Gedik et all Front Genet	BRAIN
WWOX	Q9NZC7	12799	TRANS	PGC3_SCZ_NoUKB	DECODE_Specific	+,NA		0.0530549	0.0530549	DECODE	DECODE	0.272928	361.357	MDD	WWOX	Proteiome	BLOOD	SMR	deCODE	SMR	0.00465838	0.0698782	0.946849		37415601	10.3389/fgene.2023.1191264	Gedik et all Front Genet	BLOOD
WWOX	Q9NZC7	12799	TRANS	PGC3_SCZ_NoUKB	DECODE_Specific	+,NA		0.0530549	0.0530549	DECODE	DECODE	0.272928	361.357	BIP	WWOX	Proteiome	BLOOD	SMR	deCODE	SMR	-0.00431719	0.136692	0.974804		37415601	10.3389/fgene.2023.1191264	Gedik et all Front Genet	BLOOD
WWOX	Q9NZC7	12799	TRANS	PGC3_SCZ_NoUKB	DECODE_Specific	+,NA		0.0530549	0.0530549	DECODE	DECODE	0.272928	361.357	SCZ	WWOX	Transcriptome	BRAIN_DLPFC	TWAS	CMC	FUSION	-1.358		0.174		31691811	10.1093/hmg/ddz253	Hall et al Hum Mol Genet	BRAIN
WWOX	Q9NZC7	12799	TRANS	PGC3_SCZ_NoUKB	DECODE_Specific	+,NA		0.0530549	0.0530549	DECODE	DECODE	0.272928	361.357	Depression Howard et all	WWOX	Proteiome	BRAIN DPFC	PWAS	ROS/MAP	FUSION	-0.2884		0.773053		33846625	10.1038/s41593-021-00832-6	Wingo Nat Neurosci	BRAIN
WWOX	Q9NZC7	12799	TRANS	PGC3_SCZ_NoUKB	DECODE_Specific	+,NA		0.0530549	0.0530549	DECODE	DECODE	0.272928	361.357	Depression Howard et all	WWOX	Transcriptome	BRAIN DPFC	TWAS	dPFC of 152 participants of European descent	FUSION	-0.3071		0.75878		33846625	10.1038/s41593-021-00832-6	Wingo Nat Neurosci	BRAIN
WWOX	Q9NZC7	12799	TRANS	PGC3_SCZ_NoUKB	DECODE_Specific	+,NA		0.0530549	0.0530549	DECODE	DECODE	0.272928	361.357	Depression Howard et all	WWOX	Proteiome	BRAIN	PWAS	ROS/MAP	FUSION	2.20724		0.0273		33846625	10.1038/s41593-021-00832-6	Wingo Nat Neurosci	BRAIN
WWOX	Q9NZC7	12799	TRANS	PGC3_SCZ_NoUKB	DECODE_Specific	+,NA		0.0530549	0.0530549	DECODE	DECODE	0.272928	361.357	Years of schooling	WWOX	Transcriptome	CORTEX	COLOC	MetaBrain	coloc				0.0789187	36823318	10.1038/s41588-023-01300-6	Klein et all Nat Genet	BRAIN
WWOX	Q9NZC7	12799	TRANS	PGC3_SCZ_NoUKB	DECODE_Specific	+,NA		0.0530549	0.0530549	DECODE	DECODE	0.272928	361.357	SCZ	WWOX	Transcriptome	Brain_Frontal_Cortex_BA9	TWAS	GteX	FUSION			0.4318		34416157	10.1016/j.ajhg.2021.07.011	Ayg√ºn N et al	Brain
WWOX	Q9NZC7	12799	TRANS	PGC3_SCZ_NoUKB	DECODE_Specific	+,NA		0.0530549	0.0530549	DECODE	DECODE	0.272928	361.357	Schizophrenia	WWOX	Transcriptome	brain caudate nucleus	TWAS	Gtex	Fusion			0.356234		36319771	10.1038/s41593-022-01182-7	Benjamin KJM	brain caudate nucleus
WWP1	Q9H0M0	17004	TRANS	BIP_PGC3_noukb	DECODE_Specific	-,NA		0.00356278	0.00356278	DECODE	DECODE	0.209191	24.2661	SCZ_PGC3	WWP1	Transcriptome	DLPFC	MR	CMC+GTEX	MendelianRandomization			0.928342		35460606	10.1016/j.ajhg.2022.04.004	Jiang eet all Am J Hum Genet	BRAIN
WWP1	Q9H0M0	17004	TRANS	BIP_PGC3_noukb	DECODE_Specific	-,NA		0.00356278	0.00356278	DECODE	DECODE	0.209191	24.2661	SCZ_PGC3	WWP1	Transcriptome	DLPFC	MR	CMC+GTEX	MendelianRandomization			0.321732		35460606	10.1016/j.ajhg.2022.04.004	Jiang eet all Am J Hum Genet	BRAIN
WWP1	Q9H0M0	17004	TRANS	BIP_PGC3_noukb	DECODE_Specific	-,NA		0.00356278	0.00356278	DECODE	DECODE	0.209191	24.2661	SCZ_PGC3	WWP1	Transcriptome	DLPFC	MR	CMC+GTEX	MendelianRandomization			0.0183007		35460606	10.1016/j.ajhg.2022.04.004	Jiang eet all Am J Hum Genet	BRAIN
WWP1	Q9H0M0	17004	TRANS	BIP_PGC3_noukb	DECODE_Specific	-,NA		0.00356278	0.00356278	DECODE	DECODE	0.209191	24.2661	SCZ_PGC3	WWP1	Transcriptome	DLPFC	MR	CMC+GTEX	EMIC			0.869882		35460606	10.1016/j.ajhg.2022.04.004	Jiang eet all Am J Hum Genet	BRAIN
WWP1	Q9H0M0	17004	TRANS	BIP_PGC3_noukb	DECODE_Specific	-,NA		0.00356278	0.00356278	DECODE	DECODE	0.209191	24.2661	BIP_2019_Stahl_etall	WWP1	Transcriptome	DLPFC	MR	CMC+GTEX	MendelianRandomization			0.805952		35460606	10.1016/j.ajhg.2022.04.004	Jiang eet all Am J Hum Genet	BRAIN
WWP1	Q9H0M0	17004	TRANS	BIP_PGC3_noukb	DECODE_Specific	-,NA		0.00356278	0.00356278	DECODE	DECODE	0.209191	24.2661	BIP_2019_Stahl_etall	WWP1	Transcriptome	DLPFC	MR	CMC+GTEX	MendelianRandomization			0.684994		35460606	10.1016/j.ajhg.2022.04.004	Jiang eet all Am J Hum Genet	BRAIN
WWP1	Q9H0M0	17004	TRANS	BIP_PGC3_noukb	DECODE_Specific	-,NA		0.00356278	0.00356278	DECODE	DECODE	0.209191	24.2661	BIP_2019_Stahl_etall	WWP1	Transcriptome	DLPFC	MR	CMC+GTEX	MendelianRandomization			0.838491		35460606	10.1016/j.ajhg.2022.04.004	Jiang eet all Am J Hum Genet	BRAIN
WWP1	Q9H0M0	17004	TRANS	BIP_PGC3_noukb	DECODE_Specific	-,NA		0.00356278	0.00356278	DECODE	DECODE	0.209191	24.2661	BIP_2019_Stahl_etall	WWP1	Transcriptome	DLPFC	MR	CMC+GTEX	EMIC			0.416936		35460606	10.1016/j.ajhg.2022.04.004	Jiang eet all Am J Hum Genet	BRAIN
WWP1	Q9H0M0	17004	TRANS	BIP_PGC3_noukb	DECODE_Specific	-,NA		0.00356278	0.00356278	DECODE	DECODE	0.209191	24.2661	Deepression_Wray_tall	WWP1	Transcriptome	BRAIN DLPFC	MR	PsychENCODE	TwoSampleMR	-0.01	0.02	0.668		35296807	10.1038/s41380-022-01507-9	Deng et all Mol Psychiatry	BRAIN
WWP1	Q9H0M0	17004	TRANS	BIP_PGC3_noukb	DECODE_Specific	-,NA		0.00356278	0.00356278	DECODE	DECODE	0.209191	24.2661	SCZ_PGC3	WWP1	Transcriptome	DLPFC	SMR	CMC+GTEX	SMR	-0.00967928	0.0271297	0.721258		35460606	10.1016/j.ajhg.2022.04.004	Jiang eet all Am J Hum Genet	BRAIN
WWP1	Q9H0M0	17004	TRANS	BIP_PGC3_noukb	DECODE_Specific	-,NA		0.00356278	0.00356278	DECODE	DECODE	0.209191	24.2661	SCZ_PGC3	WWP1	Transcriptome_Transcriptlvel	DLPFC	SMR	CMC+GTEX	SMR	-0.00157449	0.034254	0.963338		35460606	10.1016/j.ajhg.2022.04.004	Jiang eet all Am J Hum Genet	BRAIN
WWP1	Q9H0M0	17004	TRANS	BIP_PGC3_noukb	DECODE_Specific	-,NA		0.00356278	0.00356278	DECODE	DECODE	0.209191	24.2661	SCZ_PGC3	WWP1	Transcriptome_Transcriptlvel	DLPFC	SMR	CMC+GTEX	SMR	0.000685	0.032877	0.983377		35460606	10.1016/j.ajhg.2022.04.004	Jiang eet all Am J Hum Genet	BRAIN
WWP1	Q9H0M0	17004	TRANS	BIP_PGC3_noukb	DECODE_Specific	-,NA		0.00356278	0.00356278	DECODE	DECODE	0.209191	24.2661	SCZ.Clozuk.2018	WWP1	Transcriptome	BRAIN	SMR	PsychENCODE	SMR	0.015471	0.0424348	0.715		30545856	10.1126/science.aat8127	Gandal et all science	BRAIN
WWP1	Q9H0M0	17004	TRANS	BIP_PGC3_noukb	DECODE_Specific	-,NA		0.00356278	0.00356278	DECODE	DECODE	0.209191	24.2661	BD.PGC.ruderferCell2018	WWP1	Transcriptome	BRAIN	SMR	PsychENCODE	SMR	0.0612014	0.0672192	0.362572		30545856	10.1126/science.aat8127	Gandal et all science	BRAIN
WWP1	Q9H0M0	17004	TRANS	BIP_PGC3_noukb	DECODE_Specific	-,NA		0.00356278	0.00356278	DECODE	DECODE	0.209191	24.2661	SCZ	WWP1	Proteiome	BLOOD	SMR	eQTLGen	SMR	-0.000851845	0.0271825	0.975		37415601	10.3389/fgene.2023.1191264	Gedik et all Front Genet	BLOOD
WWP1	Q9H0M0	17004	TRANS	BIP_PGC3_noukb	DECODE_Specific	-,NA		0.00356278	0.00356278	DECODE	DECODE	0.209191	24.2661	MDD	WWP1	Proteiome	BRAIN	SMR	BrainMeta	SMR	0.0323869	0.0196744	0.0997333		37415601	10.3389/fgene.2023.1191264	Gedik et all Front Genet	BRAIN
WWP1	Q9H0M0	17004	TRANS	BIP_PGC3_noukb	DECODE_Specific	-,NA		0.00356278	0.00356278	DECODE	DECODE	0.209191	24.2661	BIP	WWP1	Proteiome	BRAIN	SMR	BrainMeta	SMR	-0.00124546	0.0415221	0.976071		37415601	10.3389/fgene.2023.1191264	Gedik et all Front Genet	BRAIN
WWP1	Q9H0M0	17004	TRANS	BIP_PGC3_noukb	DECODE_Specific	-,NA		0.00356278	0.00356278	DECODE	DECODE	0.209191	24.2661	SCZ	WWP1	Proteiome	BRAIN	SMR	BrainMeta	SMR	0.0254041	0.033423	0.447207		37415601	10.3389/fgene.2023.1191264	Gedik et all Front Genet	BRAIN
WWP1	Q9H0M0	17004	TRANS	BIP_PGC3_noukb	DECODE_Specific	-,NA		0.00356278	0.00356278	DECODE	DECODE	0.209191	24.2661	MDD	WWP1	Proteiome	BLOOD	SMR	eQTLGen	SMR	0.00227197	0.0129019	0.860218		37415601	10.3389/fgene.2023.1191264	Gedik et all Front Genet	BLOOD
WWP1	Q9H0M0	17004	TRANS	BIP_PGC3_noukb	DECODE_Specific	-,NA		0.00356278	0.00356278	DECODE	DECODE	0.209191	24.2661	BIP	WWP1	Proteiome	BLOOD	SMR	eQTLGen	SMR	-0.0121729	0.0292964	0.677771		37415601	10.3389/fgene.2023.1191264	Gedik et all Front Genet	BLOOD
WWP1	Q9H0M0	17004	TRANS	BIP_PGC3_noukb	DECODE_Specific	-,NA		0.00356278	0.00356278	DECODE	DECODE	0.209191	24.2661	SCZ.Clozuk.2018	WWP1	Transcriptome	BRAIN	TWAS	PsychENCODE	FUSION	0.02039		0.984		30545856	10.1126/science.aat8127	Gandal et all science	BRAIN
WWP1	Q9H0M0	17004	TRANS	BIP_PGC3_noukb	DECODE_Specific	-,NA		0.00356278	0.00356278	DECODE	DECODE	0.209191	24.2661	BD.PGC.ruderferCell2018	WWP1	Transcriptome	BRAIN	TWAS	PsychENCODE	FUSION	0.27901		0.78		30545856	10.1126/science.aat8127	Gandal et all science	BRAIN
WWP1	Q9H0M0	17004	TRANS	BIP_PGC3_noukb	DECODE_Specific	-,NA		0.00356278	0.00356278	DECODE	DECODE	0.209191	24.2661	Schizophrenia	WWP1	Transcriptome	brain caudate nucleus	TWAS	Gtex	Fusion			0.873953		36319771	10.1038/s41593-022-01182-7	Benjamin KJM	brain caudate nucleus
WWP1	Q9H0M0	17004	TRANS	Cognition_Meta	DECODE_Specific	+,NA		0.690357	0.690357	DECODE	DECODE	1.24821	4702.02	SCZ_PGC3	WWP1	Transcriptome	DLPFC	MR	CMC+GTEX	MendelianRandomization			0.928342		35460606	10.1016/j.ajhg.2022.04.004	Jiang eet all Am J Hum Genet	BRAIN
WWP1	Q9H0M0	17004	TRANS	Cognition_Meta	DECODE_Specific	+,NA		0.690357	0.690357	DECODE	DECODE	1.24821	4702.02	SCZ_PGC3	WWP1	Transcriptome	DLPFC	MR	CMC+GTEX	MendelianRandomization			0.321732		35460606	10.1016/j.ajhg.2022.04.004	Jiang eet all Am J Hum Genet	BRAIN
WWP1	Q9H0M0	17004	TRANS	Cognition_Meta	DECODE_Specific	+,NA		0.690357	0.690357	DECODE	DECODE	1.24821	4702.02	SCZ_PGC3	WWP1	Transcriptome	DLPFC	MR	CMC+GTEX	MendelianRandomization			0.0183007		35460606	10.1016/j.ajhg.2022.04.004	Jiang eet all Am J Hum Genet	BRAIN
WWP1	Q9H0M0	17004	TRANS	Cognition_Meta	DECODE_Specific	+,NA		0.690357	0.690357	DECODE	DECODE	1.24821	4702.02	SCZ_PGC3	WWP1	Transcriptome	DLPFC	MR	CMC+GTEX	EMIC			0.869882		35460606	10.1016/j.ajhg.2022.04.004	Jiang eet all Am J Hum Genet	BRAIN
WWP1	Q9H0M0	17004	TRANS	Cognition_Meta	DECODE_Specific	+,NA		0.690357	0.690357	DECODE	DECODE	1.24821	4702.02	BIP_2019_Stahl_etall	WWP1	Transcriptome	DLPFC	MR	CMC+GTEX	MendelianRandomization			0.805952		35460606	10.1016/j.ajhg.2022.04.004	Jiang eet all Am J Hum Genet	BRAIN
WWP1	Q9H0M0	17004	TRANS	Cognition_Meta	DECODE_Specific	+,NA		0.690357	0.690357	DECODE	DECODE	1.24821	4702.02	BIP_2019_Stahl_etall	WWP1	Transcriptome	DLPFC	MR	CMC+GTEX	MendelianRandomization			0.684994		35460606	10.1016/j.ajhg.2022.04.004	Jiang eet all Am J Hum Genet	BRAIN
WWP1	Q9H0M0	17004	TRANS	Cognition_Meta	DECODE_Specific	+,NA		0.690357	0.690357	DECODE	DECODE	1.24821	4702.02	BIP_2019_Stahl_etall	WWP1	Transcriptome	DLPFC	MR	CMC+GTEX	MendelianRandomization			0.838491		35460606	10.1016/j.ajhg.2022.04.004	Jiang eet all Am J Hum Genet	BRAIN
WWP1	Q9H0M0	17004	TRANS	Cognition_Meta	DECODE_Specific	+,NA		0.690357	0.690357	DECODE	DECODE	1.24821	4702.02	BIP_2019_Stahl_etall	WWP1	Transcriptome	DLPFC	MR	CMC+GTEX	EMIC			0.416936		35460606	10.1016/j.ajhg.2022.04.004	Jiang eet all Am J Hum Genet	BRAIN
WWP1	Q9H0M0	17004	TRANS	Cognition_Meta	DECODE_Specific	+,NA		0.690357	0.690357	DECODE	DECODE	1.24821	4702.02	Deepression_Wray_tall	WWP1	Transcriptome	BRAIN DLPFC	MR	PsychENCODE	TwoSampleMR	-0.01	0.02	0.668		35296807	10.1038/s41380-022-01507-9	Deng et all Mol Psychiatry	BRAIN
WWP1	Q9H0M0	17004	TRANS	Cognition_Meta	DECODE_Specific	+,NA		0.690357	0.690357	DECODE	DECODE	1.24821	4702.02	SCZ_PGC3	WWP1	Transcriptome	DLPFC	SMR	CMC+GTEX	SMR	-0.00967928	0.0271297	0.721258		35460606	10.1016/j.ajhg.2022.04.004	Jiang eet all Am J Hum Genet	BRAIN
WWP1	Q9H0M0	17004	TRANS	Cognition_Meta	DECODE_Specific	+,NA		0.690357	0.690357	DECODE	DECODE	1.24821	4702.02	SCZ_PGC3	WWP1	Transcriptome_Transcriptlvel	DLPFC	SMR	CMC+GTEX	SMR	-0.00157449	0.034254	0.963338		35460606	10.1016/j.ajhg.2022.04.004	Jiang eet all Am J Hum Genet	BRAIN
WWP1	Q9H0M0	17004	TRANS	Cognition_Meta	DECODE_Specific	+,NA		0.690357	0.690357	DECODE	DECODE	1.24821	4702.02	SCZ_PGC3	WWP1	Transcriptome_Transcriptlvel	DLPFC	SMR	CMC+GTEX	SMR	0.000685	0.032877	0.983377		35460606	10.1016/j.ajhg.2022.04.004	Jiang eet all Am J Hum Genet	BRAIN
WWP1	Q9H0M0	17004	TRANS	Cognition_Meta	DECODE_Specific	+,NA		0.690357	0.690357	DECODE	DECODE	1.24821	4702.02	SCZ.Clozuk.2018	WWP1	Transcriptome	BRAIN	SMR	PsychENCODE	SMR	0.015471	0.0424348	0.715		30545856	10.1126/science.aat8127	Gandal et all science	BRAIN
WWP1	Q9H0M0	17004	TRANS	Cognition_Meta	DECODE_Specific	+,NA		0.690357	0.690357	DECODE	DECODE	1.24821	4702.02	BD.PGC.ruderferCell2018	WWP1	Transcriptome	BRAIN	SMR	PsychENCODE	SMR	0.0612014	0.0672192	0.362572		30545856	10.1126/science.aat8127	Gandal et all science	BRAIN
WWP1	Q9H0M0	17004	TRANS	Cognition_Meta	DECODE_Specific	+,NA		0.690357	0.690357	DECODE	DECODE	1.24821	4702.02	SCZ	WWP1	Proteiome	BLOOD	SMR	eQTLGen	SMR	-0.000851845	0.0271825	0.975		37415601	10.3389/fgene.2023.1191264	Gedik et all Front Genet	BLOOD
WWP1	Q9H0M0	17004	TRANS	Cognition_Meta	DECODE_Specific	+,NA		0.690357	0.690357	DECODE	DECODE	1.24821	4702.02	MDD	WWP1	Proteiome	BRAIN	SMR	BrainMeta	SMR	0.0323869	0.0196744	0.0997333		37415601	10.3389/fgene.2023.1191264	Gedik et all Front Genet	BRAIN
WWP1	Q9H0M0	17004	TRANS	Cognition_Meta	DECODE_Specific	+,NA		0.690357	0.690357	DECODE	DECODE	1.24821	4702.02	BIP	WWP1	Proteiome	BRAIN	SMR	BrainMeta	SMR	-0.00124546	0.0415221	0.976071		37415601	10.3389/fgene.2023.1191264	Gedik et all Front Genet	BRAIN
WWP1	Q9H0M0	17004	TRANS	Cognition_Meta	DECODE_Specific	+,NA		0.690357	0.690357	DECODE	DECODE	1.24821	4702.02	SCZ	WWP1	Proteiome	BRAIN	SMR	BrainMeta	SMR	0.0254041	0.033423	0.447207		37415601	10.3389/fgene.2023.1191264	Gedik et all Front Genet	BRAIN
WWP1	Q9H0M0	17004	TRANS	Cognition_Meta	DECODE_Specific	+,NA		0.690357	0.690357	DECODE	DECODE	1.24821	4702.02	MDD	WWP1	Proteiome	BLOOD	SMR	eQTLGen	SMR	0.00227197	0.0129019	0.860218		37415601	10.3389/fgene.2023.1191264	Gedik et all Front Genet	BLOOD
WWP1	Q9H0M0	17004	TRANS	Cognition_Meta	DECODE_Specific	+,NA		0.690357	0.690357	DECODE	DECODE	1.24821	4702.02	BIP	WWP1	Proteiome	BLOOD	SMR	eQTLGen	SMR	-0.0121729	0.0292964	0.677771		37415601	10.3389/fgene.2023.1191264	Gedik et all Front Genet	BLOOD
WWP1	Q9H0M0	17004	TRANS	Cognition_Meta	DECODE_Specific	+,NA		0.690357	0.690357	DECODE	DECODE	1.24821	4702.02	SCZ.Clozuk.2018	WWP1	Transcriptome	BRAIN	TWAS	PsychENCODE	FUSION	0.02039		0.984		30545856	10.1126/science.aat8127	Gandal et all science	BRAIN
WWP1	Q9H0M0	17004	TRANS	Cognition_Meta	DECODE_Specific	+,NA		0.690357	0.690357	DECODE	DECODE	1.24821	4702.02	BD.PGC.ruderferCell2018	WWP1	Transcriptome	BRAIN	TWAS	PsychENCODE	FUSION	0.27901		0.78		30545856	10.1126/science.aat8127	Gandal et all science	BRAIN
WWP1	Q9H0M0	17004	TRANS	Cognition_Meta	DECODE_Specific	+,NA		0.690357	0.690357	DECODE	DECODE	1.24821	4702.02	Schizophrenia	WWP1	Transcriptome	brain caudate nucleus	TWAS	Gtex	Fusion			0.873953		36319771	10.1038/s41593-022-01182-7	Benjamin KJM	brain caudate nucleus
WWP1	Q9H0M0	17004	TRANS	Depression_iPSYCH_2023	DECODE_Specific	-,NA		0.742029	0.742029	DECODE	DECODE	1.40388	5053.96	SCZ_PGC3	WWP1	Transcriptome	DLPFC	MR	CMC+GTEX	MendelianRandomization			0.928342		35460606	10.1016/j.ajhg.2022.04.004	Jiang eet all Am J Hum Genet	BRAIN
WWP1	Q9H0M0	17004	TRANS	Depression_iPSYCH_2023	DECODE_Specific	-,NA		0.742029	0.742029	DECODE	DECODE	1.40388	5053.96	SCZ_PGC3	WWP1	Transcriptome	DLPFC	MR	CMC+GTEX	MendelianRandomization			0.321732		35460606	10.1016/j.ajhg.2022.04.004	Jiang eet all Am J Hum Genet	BRAIN
WWP1	Q9H0M0	17004	TRANS	Depression_iPSYCH_2023	DECODE_Specific	-,NA		0.742029	0.742029	DECODE	DECODE	1.40388	5053.96	SCZ_PGC3	WWP1	Transcriptome	DLPFC	MR	CMC+GTEX	MendelianRandomization			0.0183007		35460606	10.1016/j.ajhg.2022.04.004	Jiang eet all Am J Hum Genet	BRAIN
WWP1	Q9H0M0	17004	TRANS	Depression_iPSYCH_2023	DECODE_Specific	-,NA		0.742029	0.742029	DECODE	DECODE	1.40388	5053.96	SCZ_PGC3	WWP1	Transcriptome	DLPFC	MR	CMC+GTEX	EMIC			0.869882		35460606	10.1016/j.ajhg.2022.04.004	Jiang eet all Am J Hum Genet	BRAIN
WWP1	Q9H0M0	17004	TRANS	Depression_iPSYCH_2023	DECODE_Specific	-,NA		0.742029	0.742029	DECODE	DECODE	1.40388	5053.96	BIP_2019_Stahl_etall	WWP1	Transcriptome	DLPFC	MR	CMC+GTEX	MendelianRandomization			0.805952		35460606	10.1016/j.ajhg.2022.04.004	Jiang eet all Am J Hum Genet	BRAIN
WWP1	Q9H0M0	17004	TRANS	Depression_iPSYCH_2023	DECODE_Specific	-,NA		0.742029	0.742029	DECODE	DECODE	1.40388	5053.96	BIP_2019_Stahl_etall	WWP1	Transcriptome	DLPFC	MR	CMC+GTEX	MendelianRandomization			0.684994		35460606	10.1016/j.ajhg.2022.04.004	Jiang eet all Am J Hum Genet	BRAIN
WWP1	Q9H0M0	17004	TRANS	Depression_iPSYCH_2023	DECODE_Specific	-,NA		0.742029	0.742029	DECODE	DECODE	1.40388	5053.96	BIP_2019_Stahl_etall	WWP1	Transcriptome	DLPFC	MR	CMC+GTEX	MendelianRandomization			0.838491		35460606	10.1016/j.ajhg.2022.04.004	Jiang eet all Am J Hum Genet	BRAIN
WWP1	Q9H0M0	17004	TRANS	Depression_iPSYCH_2023	DECODE_Specific	-,NA		0.742029	0.742029	DECODE	DECODE	1.40388	5053.96	BIP_2019_Stahl_etall	WWP1	Transcriptome	DLPFC	MR	CMC+GTEX	EMIC			0.416936		35460606	10.1016/j.ajhg.2022.04.004	Jiang eet all Am J Hum Genet	BRAIN
WWP1	Q9H0M0	17004	TRANS	Depression_iPSYCH_2023	DECODE_Specific	-,NA		0.742029	0.742029	DECODE	DECODE	1.40388	5053.96	Deepression_Wray_tall	WWP1	Transcriptome	BRAIN DLPFC	MR	PsychENCODE	TwoSampleMR	-0.01	0.02	0.668		35296807	10.1038/s41380-022-01507-9	Deng et all Mol Psychiatry	BRAIN
WWP1	Q9H0M0	17004	TRANS	Depression_iPSYCH_2023	DECODE_Specific	-,NA		0.742029	0.742029	DECODE	DECODE	1.40388	5053.96	SCZ_PGC3	WWP1	Transcriptome	DLPFC	SMR	CMC+GTEX	SMR	-0.00967928	0.0271297	0.721258		35460606	10.1016/j.ajhg.2022.04.004	Jiang eet all Am J Hum Genet	BRAIN
WWP1	Q9H0M0	17004	TRANS	Depression_iPSYCH_2023	DECODE_Specific	-,NA		0.742029	0.742029	DECODE	DECODE	1.40388	5053.96	SCZ_PGC3	WWP1	Transcriptome_Transcriptlvel	DLPFC	SMR	CMC+GTEX	SMR	-0.00157449	0.034254	0.963338		35460606	10.1016/j.ajhg.2022.04.004	Jiang eet all Am J Hum Genet	BRAIN
WWP1	Q9H0M0	17004	TRANS	Depression_iPSYCH_2023	DECODE_Specific	-,NA		0.742029	0.742029	DECODE	DECODE	1.40388	5053.96	SCZ_PGC3	WWP1	Transcriptome_Transcriptlvel	DLPFC	SMR	CMC+GTEX	SMR	0.000685	0.032877	0.983377		35460606	10.1016/j.ajhg.2022.04.004	Jiang eet all Am J Hum Genet	BRAIN
WWP1	Q9H0M0	17004	TRANS	Depression_iPSYCH_2023	DECODE_Specific	-,NA		0.742029	0.742029	DECODE	DECODE	1.40388	5053.96	SCZ.Clozuk.2018	WWP1	Transcriptome	BRAIN	SMR	PsychENCODE	SMR	0.015471	0.0424348	0.715		30545856	10.1126/science.aat8127	Gandal et all science	BRAIN
WWP1	Q9H0M0	17004	TRANS	Depression_iPSYCH_2023	DECODE_Specific	-,NA		0.742029	0.742029	DECODE	DECODE	1.40388	5053.96	BD.PGC.ruderferCell2018	WWP1	Transcriptome	BRAIN	SMR	PsychENCODE	SMR	0.0612014	0.0672192	0.362572		30545856	10.1126/science.aat8127	Gandal et all science	BRAIN
WWP1	Q9H0M0	17004	TRANS	Depression_iPSYCH_2023	DECODE_Specific	-,NA		0.742029	0.742029	DECODE	DECODE	1.40388	5053.96	SCZ	WWP1	Proteiome	BLOOD	SMR	eQTLGen	SMR	-0.000851845	0.0271825	0.975		37415601	10.3389/fgene.2023.1191264	Gedik et all Front Genet	BLOOD
WWP1	Q9H0M0	17004	TRANS	Depression_iPSYCH_2023	DECODE_Specific	-,NA		0.742029	0.742029	DECODE	DECODE	1.40388	5053.96	MDD	WWP1	Proteiome	BRAIN	SMR	BrainMeta	SMR	0.0323869	0.0196744	0.0997333		37415601	10.3389/fgene.2023.1191264	Gedik et all Front Genet	BRAIN
WWP1	Q9H0M0	17004	TRANS	Depression_iPSYCH_2023	DECODE_Specific	-,NA		0.742029	0.742029	DECODE	DECODE	1.40388	5053.96	BIP	WWP1	Proteiome	BRAIN	SMR	BrainMeta	SMR	-0.00124546	0.0415221	0.976071		37415601	10.3389/fgene.2023.1191264	Gedik et all Front Genet	BRAIN
WWP1	Q9H0M0	17004	TRANS	Depression_iPSYCH_2023	DECODE_Specific	-,NA		0.742029	0.742029	DECODE	DECODE	1.40388	5053.96	SCZ	WWP1	Proteiome	BRAIN	SMR	BrainMeta	SMR	0.0254041	0.033423	0.447207		37415601	10.3389/fgene.2023.1191264	Gedik et all Front Genet	BRAIN
WWP1	Q9H0M0	17004	TRANS	Depression_iPSYCH_2023	DECODE_Specific	-,NA		0.742029	0.742029	DECODE	DECODE	1.40388	5053.96	MDD	WWP1	Proteiome	BLOOD	SMR	eQTLGen	SMR	0.00227197	0.0129019	0.860218		37415601	10.3389/fgene.2023.1191264	Gedik et all Front Genet	BLOOD
WWP1	Q9H0M0	17004	TRANS	Depression_iPSYCH_2023	DECODE_Specific	-,NA		0.742029	0.742029	DECODE	DECODE	1.40388	5053.96	BIP	WWP1	Proteiome	BLOOD	SMR	eQTLGen	SMR	-0.0121729	0.0292964	0.677771		37415601	10.3389/fgene.2023.1191264	Gedik et all Front Genet	BLOOD
WWP1	Q9H0M0	17004	TRANS	Depression_iPSYCH_2023	DECODE_Specific	-,NA		0.742029	0.742029	DECODE	DECODE	1.40388	5053.96	SCZ.Clozuk.2018	WWP1	Transcriptome	BRAIN	TWAS	PsychENCODE	FUSION	0.02039		0.984		30545856	10.1126/science.aat8127	Gandal et all science	BRAIN
WWP1	Q9H0M0	17004	TRANS	Depression_iPSYCH_2023	DECODE_Specific	-,NA		0.742029	0.742029	DECODE	DECODE	1.40388	5053.96	BD.PGC.ruderferCell2018	WWP1	Transcriptome	BRAIN	TWAS	PsychENCODE	FUSION	0.27901		0.78		30545856	10.1126/science.aat8127	Gandal et all science	BRAIN
WWP1	Q9H0M0	17004	TRANS	Depression_iPSYCH_2023	DECODE_Specific	-,NA		0.742029	0.742029	DECODE	DECODE	1.40388	5053.96	Schizophrenia	WWP1	Transcriptome	brain caudate nucleus	TWAS	Gtex	Fusion			0.873953		36319771	10.1038/s41593-022-01182-7	Benjamin KJM	brain caudate nucleus
WWP1	Q9H0M0	17004	TRANS	PGC3_SCZ_NoUKB	DECODE_Specific	-,NA		0.00952059	0.00952059	DECODE	DECODE	0.22673	64.8448	SCZ_PGC3	WWP1	Transcriptome	DLPFC	MR	CMC+GTEX	MendelianRandomization			0.928342		35460606	10.1016/j.ajhg.2022.04.004	Jiang eet all Am J Hum Genet	BRAIN
WWP1	Q9H0M0	17004	TRANS	PGC3_SCZ_NoUKB	DECODE_Specific	-,NA		0.00952059	0.00952059	DECODE	DECODE	0.22673	64.8448	SCZ_PGC3	WWP1	Transcriptome	DLPFC	MR	CMC+GTEX	MendelianRandomization			0.321732		35460606	10.1016/j.ajhg.2022.04.004	Jiang eet all Am J Hum Genet	BRAIN
WWP1	Q9H0M0	17004	TRANS	PGC3_SCZ_NoUKB	DECODE_Specific	-,NA		0.00952059	0.00952059	DECODE	DECODE	0.22673	64.8448	SCZ_PGC3	WWP1	Transcriptome	DLPFC	MR	CMC+GTEX	MendelianRandomization			0.0183007		35460606	10.1016/j.ajhg.2022.04.004	Jiang eet all Am J Hum Genet	BRAIN
WWP1	Q9H0M0	17004	TRANS	PGC3_SCZ_NoUKB	DECODE_Specific	-,NA		0.00952059	0.00952059	DECODE	DECODE	0.22673	64.8448	SCZ_PGC3	WWP1	Transcriptome	DLPFC	MR	CMC+GTEX	EMIC			0.869882		35460606	10.1016/j.ajhg.2022.04.004	Jiang eet all Am J Hum Genet	BRAIN
WWP1	Q9H0M0	17004	TRANS	PGC3_SCZ_NoUKB	DECODE_Specific	-,NA		0.00952059	0.00952059	DECODE	DECODE	0.22673	64.8448	BIP_2019_Stahl_etall	WWP1	Transcriptome	DLPFC	MR	CMC+GTEX	MendelianRandomization			0.805952		35460606	10.1016/j.ajhg.2022.04.004	Jiang eet all Am J Hum Genet	BRAIN
WWP1	Q9H0M0	17004	TRANS	PGC3_SCZ_NoUKB	DECODE_Specific	-,NA		0.00952059	0.00952059	DECODE	DECODE	0.22673	64.8448	BIP_2019_Stahl_etall	WWP1	Transcriptome	DLPFC	MR	CMC+GTEX	MendelianRandomization			0.684994		35460606	10.1016/j.ajhg.2022.04.004	Jiang eet all Am J Hum Genet	BRAIN
WWP1	Q9H0M0	17004	TRANS	PGC3_SCZ_NoUKB	DECODE_Specific	-,NA		0.00952059	0.00952059	DECODE	DECODE	0.22673	64.8448	BIP_2019_Stahl_etall	WWP1	Transcriptome	DLPFC	MR	CMC+GTEX	MendelianRandomization			0.838491		35460606	10.1016/j.ajhg.2022.04.004	Jiang eet all Am J Hum Genet	BRAIN
WWP1	Q9H0M0	17004	TRANS	PGC3_SCZ_NoUKB	DECODE_Specific	-,NA		0.00952059	0.00952059	DECODE	DECODE	0.22673	64.8448	BIP_2019_Stahl_etall	WWP1	Transcriptome	DLPFC	MR	CMC+GTEX	EMIC			0.416936		35460606	10.1016/j.ajhg.2022.04.004	Jiang eet all Am J Hum Genet	BRAIN
WWP1	Q9H0M0	17004	TRANS	PGC3_SCZ_NoUKB	DECODE_Specific	-,NA		0.00952059	0.00952059	DECODE	DECODE	0.22673	64.8448	Deepression_Wray_tall	WWP1	Transcriptome	BRAIN DLPFC	MR	PsychENCODE	TwoSampleMR	-0.01	0.02	0.668		35296807	10.1038/s41380-022-01507-9	Deng et all Mol Psychiatry	BRAIN
WWP1	Q9H0M0	17004	TRANS	PGC3_SCZ_NoUKB	DECODE_Specific	-,NA		0.00952059	0.00952059	DECODE	DECODE	0.22673	64.8448	SCZ_PGC3	WWP1	Transcriptome	DLPFC	SMR	CMC+GTEX	SMR	-0.00967928	0.0271297	0.721258		35460606	10.1016/j.ajhg.2022.04.004	Jiang eet all Am J Hum Genet	BRAIN
WWP1	Q9H0M0	17004	TRANS	PGC3_SCZ_NoUKB	DECODE_Specific	-,NA		0.00952059	0.00952059	DECODE	DECODE	0.22673	64.8448	SCZ_PGC3	WWP1	Transcriptome_Transcriptlvel	DLPFC	SMR	CMC+GTEX	SMR	-0.00157449	0.034254	0.963338		35460606	10.1016/j.ajhg.2022.04.004	Jiang eet all Am J Hum Genet	BRAIN
WWP1	Q9H0M0	17004	TRANS	PGC3_SCZ_NoUKB	DECODE_Specific	-,NA		0.00952059	0.00952059	DECODE	DECODE	0.22673	64.8448	SCZ_PGC3	WWP1	Transcriptome_Transcriptlvel	DLPFC	SMR	CMC+GTEX	SMR	0.000685	0.032877	0.983377		35460606	10.1016/j.ajhg.2022.04.004	Jiang eet all Am J Hum Genet	BRAIN
WWP1	Q9H0M0	17004	TRANS	PGC3_SCZ_NoUKB	DECODE_Specific	-,NA		0.00952059	0.00952059	DECODE	DECODE	0.22673	64.8448	SCZ.Clozuk.2018	WWP1	Transcriptome	BRAIN	SMR	PsychENCODE	SMR	0.015471	0.0424348	0.715		30545856	10.1126/science.aat8127	Gandal et all science	BRAIN
WWP1	Q9H0M0	17004	TRANS	PGC3_SCZ_NoUKB	DECODE_Specific	-,NA		0.00952059	0.00952059	DECODE	DECODE	0.22673	64.8448	BD.PGC.ruderferCell2018	WWP1	Transcriptome	BRAIN	SMR	PsychENCODE	SMR	0.0612014	0.0672192	0.362572		30545856	10.1126/science.aat8127	Gandal et all science	BRAIN
WWP1	Q9H0M0	17004	TRANS	PGC3_SCZ_NoUKB	DECODE_Specific	-,NA		0.00952059	0.00952059	DECODE	DECODE	0.22673	64.8448	SCZ	WWP1	Proteiome	BLOOD	SMR	eQTLGen	SMR	-0.000851845	0.0271825	0.975		37415601	10.3389/fgene.2023.1191264	Gedik et all Front Genet	BLOOD
WWP1	Q9H0M0	17004	TRANS	PGC3_SCZ_NoUKB	DECODE_Specific	-,NA		0.00952059	0.00952059	DECODE	DECODE	0.22673	64.8448	MDD	WWP1	Proteiome	BRAIN	SMR	BrainMeta	SMR	0.0323869	0.0196744	0.0997333		37415601	10.3389/fgene.2023.1191264	Gedik et all Front Genet	BRAIN
WWP1	Q9H0M0	17004	TRANS	PGC3_SCZ_NoUKB	DECODE_Specific	-,NA		0.00952059	0.00952059	DECODE	DECODE	0.22673	64.8448	BIP	WWP1	Proteiome	BRAIN	SMR	BrainMeta	SMR	-0.00124546	0.0415221	0.976071		37415601	10.3389/fgene.2023.1191264	Gedik et all Front Genet	BRAIN
WWP1	Q9H0M0	17004	TRANS	PGC3_SCZ_NoUKB	DECODE_Specific	-,NA		0.00952059	0.00952059	DECODE	DECODE	0.22673	64.8448	SCZ	WWP1	Proteiome	BRAIN	SMR	BrainMeta	SMR	0.0254041	0.033423	0.447207		37415601	10.3389/fgene.2023.1191264	Gedik et all Front Genet	BRAIN
WWP1	Q9H0M0	17004	TRANS	PGC3_SCZ_NoUKB	DECODE_Specific	-,NA		0.00952059	0.00952059	DECODE	DECODE	0.22673	64.8448	MDD	WWP1	Proteiome	BLOOD	SMR	eQTLGen	SMR	0.00227197	0.0129019	0.860218		37415601	10.3389/fgene.2023.1191264	Gedik et all Front Genet	BLOOD
WWP1	Q9H0M0	17004	TRANS	PGC3_SCZ_NoUKB	DECODE_Specific	-,NA		0.00952059	0.00952059	DECODE	DECODE	0.22673	64.8448	BIP	WWP1	Proteiome	BLOOD	SMR	eQTLGen	SMR	-0.0121729	0.0292964	0.677771		37415601	10.3389/fgene.2023.1191264	Gedik et all Front Genet	BLOOD
WWP1	Q9H0M0	17004	TRANS	PGC3_SCZ_NoUKB	DECODE_Specific	-,NA		0.00952059	0.00952059	DECODE	DECODE	0.22673	64.8448	SCZ.Clozuk.2018	WWP1	Transcriptome	BRAIN	TWAS	PsychENCODE	FUSION	0.02039		0.984		30545856	10.1126/science.aat8127	Gandal et all science	BRAIN
WWP1	Q9H0M0	17004	TRANS	PGC3_SCZ_NoUKB	DECODE_Specific	-,NA		0.00952059	0.00952059	DECODE	DECODE	0.22673	64.8448	BD.PGC.ruderferCell2018	WWP1	Transcriptome	BRAIN	TWAS	PsychENCODE	FUSION	0.27901		0.78		30545856	10.1126/science.aat8127	Gandal et all science	BRAIN
WWP1	Q9H0M0	17004	TRANS	PGC3_SCZ_NoUKB	DECODE_Specific	-,NA		0.00952059	0.00952059	DECODE	DECODE	0.22673	64.8448	Schizophrenia	WWP1	Transcriptome	brain caudate nucleus	TWAS	Gtex	Fusion			0.873953		36319771	10.1038/s41593-022-01182-7	Benjamin KJM	brain caudate nucleus
WWP2	O00308	16804	CIS	Depression_iPSYCH_2023	UKBB-PPP_Specific	NA,-		0.0352829	0.0352829	UKBB_PPP	UKBB_PPP	0.547251	131.887	SCZ_PGC3	WWP2	Transcriptome	DLPFC	MR	CMC+GTEX	MendelianRandomization			0.880639		35460606	10.1016/j.ajhg.2022.04.004	Jiang eet all Am J Hum Genet	BRAIN
WWP2	O00308	16804	CIS	Depression_iPSYCH_2023	UKBB-PPP_Specific	NA,-		0.0352829	0.0352829	UKBB_PPP	UKBB_PPP	0.547251	131.887	SCZ_PGC3	WWP2	Transcriptome	DLPFC	MR	CMC+GTEX	MendelianRandomization			0.468966		35460606	10.1016/j.ajhg.2022.04.004	Jiang eet all Am J Hum Genet	BRAIN
WWP2	O00308	16804	CIS	Depression_iPSYCH_2023	UKBB-PPP_Specific	NA,-		0.0352829	0.0352829	UKBB_PPP	UKBB_PPP	0.547251	131.887	SCZ_PGC3	WWP2	Transcriptome	DLPFC	MR	CMC+GTEX	MendelianRandomization			0.0616264		35460606	10.1016/j.ajhg.2022.04.004	Jiang eet all Am J Hum Genet	BRAIN
WWP2	O00308	16804	CIS	Depression_iPSYCH_2023	UKBB-PPP_Specific	NA,-		0.0352829	0.0352829	UKBB_PPP	UKBB_PPP	0.547251	131.887	SCZ_PGC3	WWP2	Transcriptome	DLPFC	MR	CMC+GTEX	EMIC			0.457187		35460606	10.1016/j.ajhg.2022.04.004	Jiang eet all Am J Hum Genet	BRAIN
WWP2	O00308	16804	CIS	Depression_iPSYCH_2023	UKBB-PPP_Specific	NA,-		0.0352829	0.0352829	UKBB_PPP	UKBB_PPP	0.547251	131.887	BIP_2019_Stahl_etall	WWP2	Transcriptome	DLPFC	MR	CMC+GTEX	MendelianRandomization			0.00305455		35460606	10.1016/j.ajhg.2022.04.004	Jiang eet all Am J Hum Genet	BRAIN
WWP2	O00308	16804	CIS	Depression_iPSYCH_2023	UKBB-PPP_Specific	NA,-		0.0352829	0.0352829	UKBB_PPP	UKBB_PPP	0.547251	131.887	BIP_2019_Stahl_etall	WWP2	Transcriptome	DLPFC	MR	CMC+GTEX	MendelianRandomization			0.000939046		35460606	10.1016/j.ajhg.2022.04.004	Jiang eet all Am J Hum Genet	BRAIN
WWP2	O00308	16804	CIS	Depression_iPSYCH_2023	UKBB-PPP_Specific	NA,-		0.0352829	0.0352829	UKBB_PPP	UKBB_PPP	0.547251	131.887	BIP_2019_Stahl_etall	WWP2	Transcriptome	DLPFC	MR	CMC+GTEX	MendelianRandomization			0.540916		35460606	10.1016/j.ajhg.2022.04.004	Jiang eet all Am J Hum Genet	BRAIN
WWP2	O00308	16804	CIS	Depression_iPSYCH_2023	UKBB-PPP_Specific	NA,-		0.0352829	0.0352829	UKBB_PPP	UKBB_PPP	0.547251	131.887	BIP_2019_Stahl_etall	WWP2	Transcriptome	DLPFC	MR	CMC+GTEX	EMIC			0.186501		35460606	10.1016/j.ajhg.2022.04.004	Jiang eet all Am J Hum Genet	BRAIN
WWP2	O00308	16804	CIS	Depression_iPSYCH_2023	UKBB-PPP_Specific	NA,-		0.0352829	0.0352829	UKBB_PPP	UKBB_PPP	0.547251	131.887	Deepression_Wray_tall	WWP2	Transcriptome	BRAIN DLPFC	MR	PsychENCODE	TwoSampleMR	0.02	0.01	0.0912		35296807	10.1038/s41380-022-01507-9	Deng et all Mol Psychiatry	BRAIN
WWP2	O00308	16804	CIS	Depression_iPSYCH_2023	UKBB-PPP_Specific	NA,-		0.0352829	0.0352829	UKBB_PPP	UKBB_PPP	0.547251	131.887	SCZ_PGC3	WWP2	Transcriptome	DLPFC	SMR	CMC+GTEX	SMR	-0.0714342	0.0280477	0.0108691		35460606	10.1016/j.ajhg.2022.04.004	Jiang eet all Am J Hum Genet	BRAIN
WWP2	O00308	16804	CIS	Depression_iPSYCH_2023	UKBB-PPP_Specific	NA,-		0.0352829	0.0352829	UKBB_PPP	UKBB_PPP	0.547251	131.887	SCZ_PGC3	WWP2	Transcriptome_Transcriptlvel	DLPFC	SMR	CMC+GTEX	SMR	-0.0865248	0.0373427	0.0205012		35460606	10.1016/j.ajhg.2022.04.004	Jiang eet all Am J Hum Genet	BRAIN
WWP2	O00308	16804	CIS	Depression_iPSYCH_2023	UKBB-PPP_Specific	NA,-		0.0352829	0.0352829	UKBB_PPP	UKBB_PPP	0.547251	131.887	SCZ.Clozuk.2018	WWP2	Transcriptome	BRAIN	SMR	PsychENCODE	SMR	-0.0280019	0.0263442	0.288		30545856	10.1126/science.aat8127	Gandal et all science	BRAIN
WWP2	O00308	16804	CIS	Depression_iPSYCH_2023	UKBB-PPP_Specific	NA,-		0.0352829	0.0352829	UKBB_PPP	UKBB_PPP	0.547251	131.887	BD.PGC.ruderferCell2018	WWP2	Transcriptome	BRAIN	SMR	PsychENCODE	SMR	0.0631567	0.0418798	0.131542		30545856	10.1126/science.aat8127	Gandal et all science	BRAIN
WWP2	O00308	16804	CIS	Depression_iPSYCH_2023	UKBB-PPP_Specific	NA,-		0.0352829	0.0352829	UKBB_PPP	UKBB_PPP	0.547251	131.887	SCZ	WWP2	Proteiome	BLOOD	SMR	eQTLGen	SMR	-0.00544852	0.0677484	0.935901		37415601	10.3389/fgene.2023.1191264	Gedik et all Front Genet	BLOOD
WWP2	O00308	16804	CIS	Depression_iPSYCH_2023	UKBB-PPP_Specific	NA,-		0.0352829	0.0352829	UKBB_PPP	UKBB_PPP	0.547251	131.887	MDD	WWP2	Proteiome	BRAIN	SMR	BrainMeta	SMR	0.0186993	0.00924311	0.0430678		37415601	10.3389/fgene.2023.1191264	Gedik et all Front Genet	BRAIN
WWP2	O00308	16804	CIS	Depression_iPSYCH_2023	UKBB-PPP_Specific	NA,-		0.0352829	0.0352829	UKBB_PPP	UKBB_PPP	0.547251	131.887	BIP	WWP2	Proteiome	BRAIN	SMR	BrainMeta	SMR	-0.00435859	0.0201562	0.8288		37415601	10.3389/fgene.2023.1191264	Gedik et all Front Genet	BRAIN
WWP2	O00308	16804	CIS	Depression_iPSYCH_2023	UKBB-PPP_Specific	NA,-		0.0352829	0.0352829	UKBB_PPP	UKBB_PPP	0.547251	131.887	SCZ	WWP2	Proteiome	BRAIN	SMR	BrainMeta	SMR	-0.0540014	0.0180946	0.0028414		37415601	10.3389/fgene.2023.1191264	Gedik et all Front Genet	BRAIN
WWP2	O00308	16804	CIS	Depression_iPSYCH_2023	UKBB-PPP_Specific	NA,-		0.0352829	0.0352829	UKBB_PPP	UKBB_PPP	0.547251	131.887	MDD	WWP2	Proteiome	BLOOD	SMR	eQTLGen	SMR	-0.0586593	0.0332793	0.0779617		37415601	10.3389/fgene.2023.1191264	Gedik et all Front Genet	BLOOD
WWP2	O00308	16804	CIS	Depression_iPSYCH_2023	UKBB-PPP_Specific	NA,-		0.0352829	0.0352829	UKBB_PPP	UKBB_PPP	0.547251	131.887	BIP	WWP2	Proteiome	BLOOD	SMR	eQTLGen	SMR	-0.116084	0.0735282	0.114389		37415601	10.3389/fgene.2023.1191264	Gedik et all Front Genet	BLOOD
WWP2	O00308	16804	CIS	Depression_iPSYCH_2023	UKBB-PPP_Specific	NA,-		0.0352829	0.0352829	UKBB_PPP	UKBB_PPP	0.547251	131.887	SCZ	WWP2	Transcriptome	BRAIN_DLPFC	TWAS	CMC	FUSION	-1.3655		0.172		31691811	10.1093/hmg/ddz253	Hall et al Hum Mol Genet	BRAIN
WWP2	O00308	16804	CIS	Depression_iPSYCH_2023	UKBB-PPP_Specific	NA,-		0.0352829	0.0352829	UKBB_PPP	UKBB_PPP	0.547251	131.887	SCZ.Clozuk.2018	WWP2	Transcriptome	BRAIN	TWAS	PsychENCODE	FUSION	-0.72143		0.471		30545856	10.1126/science.aat8127	Gandal et all science	BRAIN
WWP2	O00308	16804	CIS	Depression_iPSYCH_2023	UKBB-PPP_Specific	NA,-		0.0352829	0.0352829	UKBB_PPP	UKBB_PPP	0.547251	131.887	Depression Howard et all	WWP2	Proteiome	BRAIN	PWAS	ROS/MAP	FUSION	1.83762		0.0661		33846625	10.1038/s41593-021-00832-6	Wingo Nat Neurosci	BRAIN
WWP2	O00308	16804	CIS	Depression_iPSYCH_2023	UKBB-PPP_Specific	NA,-		0.0352829	0.0352829	UKBB_PPP	UKBB_PPP	0.547251	131.887	Schizophrenia	WWP2	Transcriptome	brain caudate nucleus	TWAS	Gtex	Fusion			0.0234366		36319771	10.1038/s41593-022-01182-7	Benjamin KJM	brain caudate nucleus
WWP2	O00308	16804	CIS	BIP_PGC3_noukb	UKBB-PPP_Specific	NA,-		0.177195	0.177195	UKBB_PPP	UKBB_PPP	0.769285	662.355	SCZ_PGC3	WWP2	Transcriptome	DLPFC	MR	CMC+GTEX	MendelianRandomization			0.880639		35460606	10.1016/j.ajhg.2022.04.004	Jiang eet all Am J Hum Genet	BRAIN
WWP2	O00308	16804	CIS	BIP_PGC3_noukb	UKBB-PPP_Specific	NA,-		0.177195	0.177195	UKBB_PPP	UKBB_PPP	0.769285	662.355	SCZ_PGC3	WWP2	Transcriptome	DLPFC	MR	CMC+GTEX	MendelianRandomization			0.468966		35460606	10.1016/j.ajhg.2022.04.004	Jiang eet all Am J Hum Genet	BRAIN
WWP2	O00308	16804	CIS	BIP_PGC3_noukb	UKBB-PPP_Specific	NA,-		0.177195	0.177195	UKBB_PPP	UKBB_PPP	0.769285	662.355	SCZ_PGC3	WWP2	Transcriptome	DLPFC	MR	CMC+GTEX	MendelianRandomization			0.0616264		35460606	10.1016/j.ajhg.2022.04.004	Jiang eet all Am J Hum Genet	BRAIN
WWP2	O00308	16804	CIS	BIP_PGC3_noukb	UKBB-PPP_Specific	NA,-		0.177195	0.177195	UKBB_PPP	UKBB_PPP	0.769285	662.355	SCZ_PGC3	WWP2	Transcriptome	DLPFC	MR	CMC+GTEX	EMIC			0.457187		35460606	10.1016/j.ajhg.2022.04.004	Jiang eet all Am J Hum Genet	BRAIN
WWP2	O00308	16804	CIS	BIP_PGC3_noukb	UKBB-PPP_Specific	NA,-		0.177195	0.177195	UKBB_PPP	UKBB_PPP	0.769285	662.355	BIP_2019_Stahl_etall	WWP2	Transcriptome	DLPFC	MR	CMC+GTEX	MendelianRandomization			0.00305455		35460606	10.1016/j.ajhg.2022.04.004	Jiang eet all Am J Hum Genet	BRAIN
WWP2	O00308	16804	CIS	BIP_PGC3_noukb	UKBB-PPP_Specific	NA,-		0.177195	0.177195	UKBB_PPP	UKBB_PPP	0.769285	662.355	BIP_2019_Stahl_etall	WWP2	Transcriptome	DLPFC	MR	CMC+GTEX	MendelianRandomization			0.000939046		35460606	10.1016/j.ajhg.2022.04.004	Jiang eet all Am J Hum Genet	BRAIN
WWP2	O00308	16804	CIS	BIP_PGC3_noukb	UKBB-PPP_Specific	NA,-		0.177195	0.177195	UKBB_PPP	UKBB_PPP	0.769285	662.355	BIP_2019_Stahl_etall	WWP2	Transcriptome	DLPFC	MR	CMC+GTEX	MendelianRandomization			0.540916		35460606	10.1016/j.ajhg.2022.04.004	Jiang eet all Am J Hum Genet	BRAIN
WWP2	O00308	16804	CIS	BIP_PGC3_noukb	UKBB-PPP_Specific	NA,-		0.177195	0.177195	UKBB_PPP	UKBB_PPP	0.769285	662.355	BIP_2019_Stahl_etall	WWP2	Transcriptome	DLPFC	MR	CMC+GTEX	EMIC			0.186501		35460606	10.1016/j.ajhg.2022.04.004	Jiang eet all Am J Hum Genet	BRAIN
WWP2	O00308	16804	CIS	BIP_PGC3_noukb	UKBB-PPP_Specific	NA,-		0.177195	0.177195	UKBB_PPP	UKBB_PPP	0.769285	662.355	Deepression_Wray_tall	WWP2	Transcriptome	BRAIN DLPFC	MR	PsychENCODE	TwoSampleMR	0.02	0.01	0.0912		35296807	10.1038/s41380-022-01507-9	Deng et all Mol Psychiatry	BRAIN
WWP2	O00308	16804	CIS	BIP_PGC3_noukb	UKBB-PPP_Specific	NA,-		0.177195	0.177195	UKBB_PPP	UKBB_PPP	0.769285	662.355	SCZ_PGC3	WWP2	Transcriptome	DLPFC	SMR	CMC+GTEX	SMR	-0.0714342	0.0280477	0.0108691		35460606	10.1016/j.ajhg.2022.04.004	Jiang eet all Am J Hum Genet	BRAIN
WWP2	O00308	16804	CIS	BIP_PGC3_noukb	UKBB-PPP_Specific	NA,-		0.177195	0.177195	UKBB_PPP	UKBB_PPP	0.769285	662.355	SCZ_PGC3	WWP2	Transcriptome_Transcriptlvel	DLPFC	SMR	CMC+GTEX	SMR	-0.0865248	0.0373427	0.0205012		35460606	10.1016/j.ajhg.2022.04.004	Jiang eet all Am J Hum Genet	BRAIN
WWP2	O00308	16804	CIS	BIP_PGC3_noukb	UKBB-PPP_Specific	NA,-		0.177195	0.177195	UKBB_PPP	UKBB_PPP	0.769285	662.355	SCZ.Clozuk.2018	WWP2	Transcriptome	BRAIN	SMR	PsychENCODE	SMR	-0.0280019	0.0263442	0.288		30545856	10.1126/science.aat8127	Gandal et all science	BRAIN
WWP2	O00308	16804	CIS	BIP_PGC3_noukb	UKBB-PPP_Specific	NA,-		0.177195	0.177195	UKBB_PPP	UKBB_PPP	0.769285	662.355	BD.PGC.ruderferCell2018	WWP2	Transcriptome	BRAIN	SMR	PsychENCODE	SMR	0.0631567	0.0418798	0.131542		30545856	10.1126/science.aat8127	Gandal et all science	BRAIN
WWP2	O00308	16804	CIS	BIP_PGC3_noukb	UKBB-PPP_Specific	NA,-		0.177195	0.177195	UKBB_PPP	UKBB_PPP	0.769285	662.355	SCZ	WWP2	Proteiome	BLOOD	SMR	eQTLGen	SMR	-0.00544852	0.0677484	0.935901		37415601	10.3389/fgene.2023.1191264	Gedik et all Front Genet	BLOOD
WWP2	O00308	16804	CIS	BIP_PGC3_noukb	UKBB-PPP_Specific	NA,-		0.177195	0.177195	UKBB_PPP	UKBB_PPP	0.769285	662.355	MDD	WWP2	Proteiome	BRAIN	SMR	BrainMeta	SMR	0.0186993	0.00924311	0.0430678		37415601	10.3389/fgene.2023.1191264	Gedik et all Front Genet	BRAIN
WWP2	O00308	16804	CIS	BIP_PGC3_noukb	UKBB-PPP_Specific	NA,-		0.177195	0.177195	UKBB_PPP	UKBB_PPP	0.769285	662.355	BIP	WWP2	Proteiome	BRAIN	SMR	BrainMeta	SMR	-0.00435859	0.0201562	0.8288		37415601	10.3389/fgene.2023.1191264	Gedik et all Front Genet	BRAIN
WWP2	O00308	16804	CIS	BIP_PGC3_noukb	UKBB-PPP_Specific	NA,-		0.177195	0.177195	UKBB_PPP	UKBB_PPP	0.769285	662.355	SCZ	WWP2	Proteiome	BRAIN	SMR	BrainMeta	SMR	-0.0540014	0.0180946	0.0028414		37415601	10.3389/fgene.2023.1191264	Gedik et all Front Genet	BRAIN
WWP2	O00308	16804	CIS	BIP_PGC3_noukb	UKBB-PPP_Specific	NA,-		0.177195	0.177195	UKBB_PPP	UKBB_PPP	0.769285	662.355	MDD	WWP2	Proteiome	BLOOD	SMR	eQTLGen	SMR	-0.0586593	0.0332793	0.0779617		37415601	10.3389/fgene.2023.1191264	Gedik et all Front Genet	BLOOD
WWP2	O00308	16804	CIS	BIP_PGC3_noukb	UKBB-PPP_Specific	NA,-		0.177195	0.177195	UKBB_PPP	UKBB_PPP	0.769285	662.355	BIP	WWP2	Proteiome	BLOOD	SMR	eQTLGen	SMR	-0.116084	0.0735282	0.114389		37415601	10.3389/fgene.2023.1191264	Gedik et all Front Genet	BLOOD
WWP2	O00308	16804	CIS	BIP_PGC3_noukb	UKBB-PPP_Specific	NA,-		0.177195	0.177195	UKBB_PPP	UKBB_PPP	0.769285	662.355	SCZ	WWP2	Transcriptome	BRAIN_DLPFC	TWAS	CMC	FUSION	-1.3655		0.172		31691811	10.1093/hmg/ddz253	Hall et al Hum Mol Genet	BRAIN
WWP2	O00308	16804	CIS	BIP_PGC3_noukb	UKBB-PPP_Specific	NA,-		0.177195	0.177195	UKBB_PPP	UKBB_PPP	0.769285	662.355	SCZ.Clozuk.2018	WWP2	Transcriptome	BRAIN	TWAS	PsychENCODE	FUSION	-0.72143		0.471		30545856	10.1126/science.aat8127	Gandal et all science	BRAIN
WWP2	O00308	16804	CIS	BIP_PGC3_noukb	UKBB-PPP_Specific	NA,-		0.177195	0.177195	UKBB_PPP	UKBB_PPP	0.769285	662.355	Depression Howard et all	WWP2	Proteiome	BRAIN	PWAS	ROS/MAP	FUSION	1.83762		0.0661		33846625	10.1038/s41593-021-00832-6	Wingo Nat Neurosci	BRAIN
WWP2	O00308	16804	CIS	BIP_PGC3_noukb	UKBB-PPP_Specific	NA,-		0.177195	0.177195	UKBB_PPP	UKBB_PPP	0.769285	662.355	Schizophrenia	WWP2	Transcriptome	brain caudate nucleus	TWAS	Gtex	Fusion			0.0234366		36319771	10.1038/s41593-022-01182-7	Benjamin KJM	brain caudate nucleus
WWP2	O00308	16804	CIS	Cognition_Meta	UKBB-PPP_Specific	NA,-		0.494184	0.494184	UKBB_PPP	UKBB_PPP	1.19719	1847.26	SCZ_PGC3	WWP2	Transcriptome	DLPFC	MR	CMC+GTEX	MendelianRandomization			0.880639		35460606	10.1016/j.ajhg.2022.04.004	Jiang eet all Am J Hum Genet	BRAIN
WWP2	O00308	16804	CIS	Cognition_Meta	UKBB-PPP_Specific	NA,-		0.494184	0.494184	UKBB_PPP	UKBB_PPP	1.19719	1847.26	SCZ_PGC3	WWP2	Transcriptome	DLPFC	MR	CMC+GTEX	MendelianRandomization			0.468966		35460606	10.1016/j.ajhg.2022.04.004	Jiang eet all Am J Hum Genet	BRAIN
WWP2	O00308	16804	CIS	Cognition_Meta	UKBB-PPP_Specific	NA,-		0.494184	0.494184	UKBB_PPP	UKBB_PPP	1.19719	1847.26	SCZ_PGC3	WWP2	Transcriptome	DLPFC	MR	CMC+GTEX	MendelianRandomization			0.0616264		35460606	10.1016/j.ajhg.2022.04.004	Jiang eet all Am J Hum Genet	BRAIN
WWP2	O00308	16804	CIS	Cognition_Meta	UKBB-PPP_Specific	NA,-		0.494184	0.494184	UKBB_PPP	UKBB_PPP	1.19719	1847.26	SCZ_PGC3	WWP2	Transcriptome	DLPFC	MR	CMC+GTEX	EMIC			0.457187		35460606	10.1016/j.ajhg.2022.04.004	Jiang eet all Am J Hum Genet	BRAIN
WWP2	O00308	16804	CIS	Cognition_Meta	UKBB-PPP_Specific	NA,-		0.494184	0.494184	UKBB_PPP	UKBB_PPP	1.19719	1847.26	BIP_2019_Stahl_etall	WWP2	Transcriptome	DLPFC	MR	CMC+GTEX	MendelianRandomization			0.00305455		35460606	10.1016/j.ajhg.2022.04.004	Jiang eet all Am J Hum Genet	BRAIN
WWP2	O00308	16804	CIS	Cognition_Meta	UKBB-PPP_Specific	NA,-		0.494184	0.494184	UKBB_PPP	UKBB_PPP	1.19719	1847.26	BIP_2019_Stahl_etall	WWP2	Transcriptome	DLPFC	MR	CMC+GTEX	MendelianRandomization			0.000939046		35460606	10.1016/j.ajhg.2022.04.004	Jiang eet all Am J Hum Genet	BRAIN
WWP2	O00308	16804	CIS	Cognition_Meta	UKBB-PPP_Specific	NA,-		0.494184	0.494184	UKBB_PPP	UKBB_PPP	1.19719	1847.26	BIP_2019_Stahl_etall	WWP2	Transcriptome	DLPFC	MR	CMC+GTEX	MendelianRandomization			0.540916		35460606	10.1016/j.ajhg.2022.04.004	Jiang eet all Am J Hum Genet	BRAIN
WWP2	O00308	16804	CIS	Cognition_Meta	UKBB-PPP_Specific	NA,-		0.494184	0.494184	UKBB_PPP	UKBB_PPP	1.19719	1847.26	BIP_2019_Stahl_etall	WWP2	Transcriptome	DLPFC	MR	CMC+GTEX	EMIC			0.186501		35460606	10.1016/j.ajhg.2022.04.004	Jiang eet all Am J Hum Genet	BRAIN
WWP2	O00308	16804	CIS	Cognition_Meta	UKBB-PPP_Specific	NA,-		0.494184	0.494184	UKBB_PPP	UKBB_PPP	1.19719	1847.26	Deepression_Wray_tall	WWP2	Transcriptome	BRAIN DLPFC	MR	PsychENCODE	TwoSampleMR	0.02	0.01	0.0912		35296807	10.1038/s41380-022-01507-9	Deng et all Mol Psychiatry	BRAIN
WWP2	O00308	16804	CIS	Cognition_Meta	UKBB-PPP_Specific	NA,-		0.494184	0.494184	UKBB_PPP	UKBB_PPP	1.19719	1847.26	SCZ_PGC3	WWP2	Transcriptome	DLPFC	SMR	CMC+GTEX	SMR	-0.0714342	0.0280477	0.0108691		35460606	10.1016/j.ajhg.2022.04.004	Jiang eet all Am J Hum Genet	BRAIN
WWP2	O00308	16804	CIS	Cognition_Meta	UKBB-PPP_Specific	NA,-		0.494184	0.494184	UKBB_PPP	UKBB_PPP	1.19719	1847.26	SCZ_PGC3	WWP2	Transcriptome_Transcriptlvel	DLPFC	SMR	CMC+GTEX	SMR	-0.0865248	0.0373427	0.0205012		35460606	10.1016/j.ajhg.2022.04.004	Jiang eet all Am J Hum Genet	BRAIN
WWP2	O00308	16804	CIS	Cognition_Meta	UKBB-PPP_Specific	NA,-		0.494184	0.494184	UKBB_PPP	UKBB_PPP	1.19719	1847.26	SCZ.Clozuk.2018	WWP2	Transcriptome	BRAIN	SMR	PsychENCODE	SMR	-0.0280019	0.0263442	0.288		30545856	10.1126/science.aat8127	Gandal et all science	BRAIN
WWP2	O00308	16804	CIS	Cognition_Meta	UKBB-PPP_Specific	NA,-		0.494184	0.494184	UKBB_PPP	UKBB_PPP	1.19719	1847.26	BD.PGC.ruderferCell2018	WWP2	Transcriptome	BRAIN	SMR	PsychENCODE	SMR	0.0631567	0.0418798	0.131542		30545856	10.1126/science.aat8127	Gandal et all science	BRAIN
WWP2	O00308	16804	CIS	Cognition_Meta	UKBB-PPP_Specific	NA,-		0.494184	0.494184	UKBB_PPP	UKBB_PPP	1.19719	1847.26	SCZ	WWP2	Proteiome	BLOOD	SMR	eQTLGen	SMR	-0.00544852	0.0677484	0.935901		37415601	10.3389/fgene.2023.1191264	Gedik et all Front Genet	BLOOD
WWP2	O00308	16804	CIS	Cognition_Meta	UKBB-PPP_Specific	NA,-		0.494184	0.494184	UKBB_PPP	UKBB_PPP	1.19719	1847.26	MDD	WWP2	Proteiome	BRAIN	SMR	BrainMeta	SMR	0.0186993	0.00924311	0.0430678		37415601	10.3389/fgene.2023.1191264	Gedik et all Front Genet	BRAIN
WWP2	O00308	16804	CIS	Cognition_Meta	UKBB-PPP_Specific	NA,-		0.494184	0.494184	UKBB_PPP	UKBB_PPP	1.19719	1847.26	BIP	WWP2	Proteiome	BRAIN	SMR	BrainMeta	SMR	-0.00435859	0.0201562	0.8288		37415601	10.3389/fgene.2023.1191264	Gedik et all Front Genet	BRAIN
WWP2	O00308	16804	CIS	Cognition_Meta	UKBB-PPP_Specific	NA,-		0.494184	0.494184	UKBB_PPP	UKBB_PPP	1.19719	1847.26	SCZ	WWP2	Proteiome	BRAIN	SMR	BrainMeta	SMR	-0.0540014	0.0180946	0.0028414		37415601	10.3389/fgene.2023.1191264	Gedik et all Front Genet	BRAIN
WWP2	O00308	16804	CIS	Cognition_Meta	UKBB-PPP_Specific	NA,-		0.494184	0.494184	UKBB_PPP	UKBB_PPP	1.19719	1847.26	MDD	WWP2	Proteiome	BLOOD	SMR	eQTLGen	SMR	-0.0586593	0.0332793	0.0779617		37415601	10.3389/fgene.2023.1191264	Gedik et all Front Genet	BLOOD
WWP2	O00308	16804	CIS	Cognition_Meta	UKBB-PPP_Specific	NA,-		0.494184	0.494184	UKBB_PPP	UKBB_PPP	1.19719	1847.26	BIP	WWP2	Proteiome	BLOOD	SMR	eQTLGen	SMR	-0.116084	0.0735282	0.114389		37415601	10.3389/fgene.2023.1191264	Gedik et all Front Genet	BLOOD
WWP2	O00308	16804	CIS	Cognition_Meta	UKBB-PPP_Specific	NA,-		0.494184	0.494184	UKBB_PPP	UKBB_PPP	1.19719	1847.26	SCZ	WWP2	Transcriptome	BRAIN_DLPFC	TWAS	CMC	FUSION	-1.3655		0.172		31691811	10.1093/hmg/ddz253	Hall et al Hum Mol Genet	BRAIN
WWP2	O00308	16804	CIS	Cognition_Meta	UKBB-PPP_Specific	NA,-		0.494184	0.494184	UKBB_PPP	UKBB_PPP	1.19719	1847.26	SCZ.Clozuk.2018	WWP2	Transcriptome	BRAIN	TWAS	PsychENCODE	FUSION	-0.72143		0.471		30545856	10.1126/science.aat8127	Gandal et all science	BRAIN
WWP2	O00308	16804	CIS	Cognition_Meta	UKBB-PPP_Specific	NA,-		0.494184	0.494184	UKBB_PPP	UKBB_PPP	1.19719	1847.26	Depression Howard et all	WWP2	Proteiome	BRAIN	PWAS	ROS/MAP	FUSION	1.83762		0.0661		33846625	10.1038/s41593-021-00832-6	Wingo Nat Neurosci	BRAIN
WWP2	O00308	16804	CIS	Cognition_Meta	UKBB-PPP_Specific	NA,-		0.494184	0.494184	UKBB_PPP	UKBB_PPP	1.19719	1847.26	Schizophrenia	WWP2	Transcriptome	brain caudate nucleus	TWAS	Gtex	Fusion			0.0234366		36319771	10.1038/s41593-022-01182-7	Benjamin KJM	brain caudate nucleus
WWP2	O00308	16804	CIS	PGC3_SCZ_NoUKB	UKBB-PPP_Specific	NA,-		0.956481	0.956481	UKBB_PPP	UKBB_PPP	1.45457	3575.33	SCZ_PGC3	WWP2	Transcriptome	DLPFC	MR	CMC+GTEX	MendelianRandomization			0.880639		35460606	10.1016/j.ajhg.2022.04.004	Jiang eet all Am J Hum Genet	BRAIN
WWP2	O00308	16804	CIS	PGC3_SCZ_NoUKB	UKBB-PPP_Specific	NA,-		0.956481	0.956481	UKBB_PPP	UKBB_PPP	1.45457	3575.33	SCZ_PGC3	WWP2	Transcriptome	DLPFC	MR	CMC+GTEX	MendelianRandomization			0.468966		35460606	10.1016/j.ajhg.2022.04.004	Jiang eet all Am J Hum Genet	BRAIN
WWP2	O00308	16804	CIS	PGC3_SCZ_NoUKB	UKBB-PPP_Specific	NA,-		0.956481	0.956481	UKBB_PPP	UKBB_PPP	1.45457	3575.33	SCZ_PGC3	WWP2	Transcriptome	DLPFC	MR	CMC+GTEX	MendelianRandomization			0.0616264		35460606	10.1016/j.ajhg.2022.04.004	Jiang eet all Am J Hum Genet	BRAIN
WWP2	O00308	16804	CIS	PGC3_SCZ_NoUKB	UKBB-PPP_Specific	NA,-		0.956481	0.956481	UKBB_PPP	UKBB_PPP	1.45457	3575.33	SCZ_PGC3	WWP2	Transcriptome	DLPFC	MR	CMC+GTEX	EMIC			0.457187		35460606	10.1016/j.ajhg.2022.04.004	Jiang eet all Am J Hum Genet	BRAIN
WWP2	O00308	16804	CIS	PGC3_SCZ_NoUKB	UKBB-PPP_Specific	NA,-		0.956481	0.956481	UKBB_PPP	UKBB_PPP	1.45457	3575.33	BIP_2019_Stahl_etall	WWP2	Transcriptome	DLPFC	MR	CMC+GTEX	MendelianRandomization			0.00305455		35460606	10.1016/j.ajhg.2022.04.004	Jiang eet all Am J Hum Genet	BRAIN
WWP2	O00308	16804	CIS	PGC3_SCZ_NoUKB	UKBB-PPP_Specific	NA,-		0.956481	0.956481	UKBB_PPP	UKBB_PPP	1.45457	3575.33	BIP_2019_Stahl_etall	WWP2	Transcriptome	DLPFC	MR	CMC+GTEX	MendelianRandomization			0.000939046		35460606	10.1016/j.ajhg.2022.04.004	Jiang eet all Am J Hum Genet	BRAIN
WWP2	O00308	16804	CIS	PGC3_SCZ_NoUKB	UKBB-PPP_Specific	NA,-		0.956481	0.956481	UKBB_PPP	UKBB_PPP	1.45457	3575.33	BIP_2019_Stahl_etall	WWP2	Transcriptome	DLPFC	MR	CMC+GTEX	MendelianRandomization			0.540916		35460606	10.1016/j.ajhg.2022.04.004	Jiang eet all Am J Hum Genet	BRAIN
WWP2	O00308	16804	CIS	PGC3_SCZ_NoUKB	UKBB-PPP_Specific	NA,-		0.956481	0.956481	UKBB_PPP	UKBB_PPP	1.45457	3575.33	BIP_2019_Stahl_etall	WWP2	Transcriptome	DLPFC	MR	CMC+GTEX	EMIC			0.186501		35460606	10.1016/j.ajhg.2022.04.004	Jiang eet all Am J Hum Genet	BRAIN
WWP2	O00308	16804	CIS	PGC3_SCZ_NoUKB	UKBB-PPP_Specific	NA,-		0.956481	0.956481	UKBB_PPP	UKBB_PPP	1.45457	3575.33	Deepression_Wray_tall	WWP2	Transcriptome	BRAIN DLPFC	MR	PsychENCODE	TwoSampleMR	0.02	0.01	0.0912		35296807	10.1038/s41380-022-01507-9	Deng et all Mol Psychiatry	BRAIN
WWP2	O00308	16804	CIS	PGC3_SCZ_NoUKB	UKBB-PPP_Specific	NA,-		0.956481	0.956481	UKBB_PPP	UKBB_PPP	1.45457	3575.33	SCZ_PGC3	WWP2	Transcriptome	DLPFC	SMR	CMC+GTEX	SMR	-0.0714342	0.0280477	0.0108691		35460606	10.1016/j.ajhg.2022.04.004	Jiang eet all Am J Hum Genet	BRAIN
WWP2	O00308	16804	CIS	PGC3_SCZ_NoUKB	UKBB-PPP_Specific	NA,-		0.956481	0.956481	UKBB_PPP	UKBB_PPP	1.45457	3575.33	SCZ_PGC3	WWP2	Transcriptome_Transcriptlvel	DLPFC	SMR	CMC+GTEX	SMR	-0.0865248	0.0373427	0.0205012		35460606	10.1016/j.ajhg.2022.04.004	Jiang eet all Am J Hum Genet	BRAIN
WWP2	O00308	16804	CIS	PGC3_SCZ_NoUKB	UKBB-PPP_Specific	NA,-		0.956481	0.956481	UKBB_PPP	UKBB_PPP	1.45457	3575.33	SCZ.Clozuk.2018	WWP2	Transcriptome	BRAIN	SMR	PsychENCODE	SMR	-0.0280019	0.0263442	0.288		30545856	10.1126/science.aat8127	Gandal et all science	BRAIN
WWP2	O00308	16804	CIS	PGC3_SCZ_NoUKB	UKBB-PPP_Specific	NA,-		0.956481	0.956481	UKBB_PPP	UKBB_PPP	1.45457	3575.33	BD.PGC.ruderferCell2018	WWP2	Transcriptome	BRAIN	SMR	PsychENCODE	SMR	0.0631567	0.0418798	0.131542		30545856	10.1126/science.aat8127	Gandal et all science	BRAIN
WWP2	O00308	16804	CIS	PGC3_SCZ_NoUKB	UKBB-PPP_Specific	NA,-		0.956481	0.956481	UKBB_PPP	UKBB_PPP	1.45457	3575.33	SCZ	WWP2	Proteiome	BLOOD	SMR	eQTLGen	SMR	-0.00544852	0.0677484	0.935901		37415601	10.3389/fgene.2023.1191264	Gedik et all Front Genet	BLOOD
WWP2	O00308	16804	CIS	PGC3_SCZ_NoUKB	UKBB-PPP_Specific	NA,-		0.956481	0.956481	UKBB_PPP	UKBB_PPP	1.45457	3575.33	MDD	WWP2	Proteiome	BRAIN	SMR	BrainMeta	SMR	0.0186993	0.00924311	0.0430678		37415601	10.3389/fgene.2023.1191264	Gedik et all Front Genet	BRAIN
WWP2	O00308	16804	CIS	PGC3_SCZ_NoUKB	UKBB-PPP_Specific	NA,-		0.956481	0.956481	UKBB_PPP	UKBB_PPP	1.45457	3575.33	BIP	WWP2	Proteiome	BRAIN	SMR	BrainMeta	SMR	-0.00435859	0.0201562	0.8288		37415601	10.3389/fgene.2023.1191264	Gedik et all Front Genet	BRAIN
WWP2	O00308	16804	CIS	PGC3_SCZ_NoUKB	UKBB-PPP_Specific	NA,-		0.956481	0.956481	UKBB_PPP	UKBB_PPP	1.45457	3575.33	SCZ	WWP2	Proteiome	BRAIN	SMR	BrainMeta	SMR	-0.0540014	0.0180946	0.0028414		37415601	10.3389/fgene.2023.1191264	Gedik et all Front Genet	BRAIN
WWP2	O00308	16804	CIS	PGC3_SCZ_NoUKB	UKBB-PPP_Specific	NA,-		0.956481	0.956481	UKBB_PPP	UKBB_PPP	1.45457	3575.33	MDD	WWP2	Proteiome	BLOOD	SMR	eQTLGen	SMR	-0.0586593	0.0332793	0.0779617		37415601	10.3389/fgene.2023.1191264	Gedik et all Front Genet	BLOOD
WWP2	O00308	16804	CIS	PGC3_SCZ_NoUKB	UKBB-PPP_Specific	NA,-		0.956481	0.956481	UKBB_PPP	UKBB_PPP	1.45457	3575.33	BIP	WWP2	Proteiome	BLOOD	SMR	eQTLGen	SMR	-0.116084	0.0735282	0.114389		37415601	10.3389/fgene.2023.1191264	Gedik et all Front Genet	BLOOD
WWP2	O00308	16804	CIS	PGC3_SCZ_NoUKB	UKBB-PPP_Specific	NA,-		0.956481	0.956481	UKBB_PPP	UKBB_PPP	1.45457	3575.33	SCZ	WWP2	Transcriptome	BRAIN_DLPFC	TWAS	CMC	FUSION	-1.3655		0.172		31691811	10.1093/hmg/ddz253	Hall et al Hum Mol Genet	BRAIN
WWP2	O00308	16804	CIS	PGC3_SCZ_NoUKB	UKBB-PPP_Specific	NA,-		0.956481	0.956481	UKBB_PPP	UKBB_PPP	1.45457	3575.33	SCZ.Clozuk.2018	WWP2	Transcriptome	BRAIN	TWAS	PsychENCODE	FUSION	-0.72143		0.471		30545856	10.1126/science.aat8127	Gandal et all science	BRAIN
WWP2	O00308	16804	CIS	PGC3_SCZ_NoUKB	UKBB-PPP_Specific	NA,-		0.956481	0.956481	UKBB_PPP	UKBB_PPP	1.45457	3575.33	Depression Howard et all	WWP2	Proteiome	BRAIN	PWAS	ROS/MAP	FUSION	1.83762		0.0661		33846625	10.1038/s41593-021-00832-6	Wingo Nat Neurosci	BRAIN
WWP2	O00308	16804	CIS	PGC3_SCZ_NoUKB	UKBB-PPP_Specific	NA,-		0.956481	0.956481	UKBB_PPP	UKBB_PPP	1.45457	3575.33	Schizophrenia	WWP2	Transcriptome	brain caudate nucleus	TWAS	Gtex	Fusion			0.0234366		36319771	10.1038/s41593-022-01182-7	Benjamin KJM	brain caudate nucleus
WWP2	O00308	16804	TRANS	BIP_PGC3_noukb	UKBB-PPP_Specific	NA,-		0.227302	0.227302	UKBB_PPP	UKBB_PPP	0.573602	1548.15	SCZ_PGC3	WWP2	Transcriptome	DLPFC	MR	CMC+GTEX	MendelianRandomization			0.880639		35460606	10.1016/j.ajhg.2022.04.004	Jiang eet all Am J Hum Genet	BRAIN
WWP2	O00308	16804	TRANS	BIP_PGC3_noukb	UKBB-PPP_Specific	NA,-		0.227302	0.227302	UKBB_PPP	UKBB_PPP	0.573602	1548.15	SCZ_PGC3	WWP2	Transcriptome	DLPFC	MR	CMC+GTEX	MendelianRandomization			0.468966		35460606	10.1016/j.ajhg.2022.04.004	Jiang eet all Am J Hum Genet	BRAIN
WWP2	O00308	16804	TRANS	BIP_PGC3_noukb	UKBB-PPP_Specific	NA,-		0.227302	0.227302	UKBB_PPP	UKBB_PPP	0.573602	1548.15	SCZ_PGC3	WWP2	Transcriptome	DLPFC	MR	CMC+GTEX	MendelianRandomization			0.0616264		35460606	10.1016/j.ajhg.2022.04.004	Jiang eet all Am J Hum Genet	BRAIN
WWP2	O00308	16804	TRANS	BIP_PGC3_noukb	UKBB-PPP_Specific	NA,-		0.227302	0.227302	UKBB_PPP	UKBB_PPP	0.573602	1548.15	SCZ_PGC3	WWP2	Transcriptome	DLPFC	MR	CMC+GTEX	EMIC			0.457187		35460606	10.1016/j.ajhg.2022.04.004	Jiang eet all Am J Hum Genet	BRAIN
WWP2	O00308	16804	TRANS	BIP_PGC3_noukb	UKBB-PPP_Specific	NA,-		0.227302	0.227302	UKBB_PPP	UKBB_PPP	0.573602	1548.15	BIP_2019_Stahl_etall	WWP2	Transcriptome	DLPFC	MR	CMC+GTEX	MendelianRandomization			0.00305455		35460606	10.1016/j.ajhg.2022.04.004	Jiang eet all Am J Hum Genet	BRAIN
WWP2	O00308	16804	TRANS	BIP_PGC3_noukb	UKBB-PPP_Specific	NA,-		0.227302	0.227302	UKBB_PPP	UKBB_PPP	0.573602	1548.15	BIP_2019_Stahl_etall	WWP2	Transcriptome	DLPFC	MR	CMC+GTEX	MendelianRandomization			0.000939046		35460606	10.1016/j.ajhg.2022.04.004	Jiang eet all Am J Hum Genet	BRAIN
WWP2	O00308	16804	TRANS	BIP_PGC3_noukb	UKBB-PPP_Specific	NA,-		0.227302	0.227302	UKBB_PPP	UKBB_PPP	0.573602	1548.15	BIP_2019_Stahl_etall	WWP2	Transcriptome	DLPFC	MR	CMC+GTEX	MendelianRandomization			0.540916		35460606	10.1016/j.ajhg.2022.04.004	Jiang eet all Am J Hum Genet	BRAIN
WWP2	O00308	16804	TRANS	BIP_PGC3_noukb	UKBB-PPP_Specific	NA,-		0.227302	0.227302	UKBB_PPP	UKBB_PPP	0.573602	1548.15	BIP_2019_Stahl_etall	WWP2	Transcriptome	DLPFC	MR	CMC+GTEX	EMIC			0.186501		35460606	10.1016/j.ajhg.2022.04.004	Jiang eet all Am J Hum Genet	BRAIN
WWP2	O00308	16804	TRANS	BIP_PGC3_noukb	UKBB-PPP_Specific	NA,-		0.227302	0.227302	UKBB_PPP	UKBB_PPP	0.573602	1548.15	Deepression_Wray_tall	WWP2	Transcriptome	BRAIN DLPFC	MR	PsychENCODE	TwoSampleMR	0.02	0.01	0.0912		35296807	10.1038/s41380-022-01507-9	Deng et all Mol Psychiatry	BRAIN
WWP2	O00308	16804	TRANS	BIP_PGC3_noukb	UKBB-PPP_Specific	NA,-		0.227302	0.227302	UKBB_PPP	UKBB_PPP	0.573602	1548.15	SCZ_PGC3	WWP2	Transcriptome	DLPFC	SMR	CMC+GTEX	SMR	-0.0714342	0.0280477	0.0108691		35460606	10.1016/j.ajhg.2022.04.004	Jiang eet all Am J Hum Genet	BRAIN
WWP2	O00308	16804	TRANS	BIP_PGC3_noukb	UKBB-PPP_Specific	NA,-		0.227302	0.227302	UKBB_PPP	UKBB_PPP	0.573602	1548.15	SCZ_PGC3	WWP2	Transcriptome_Transcriptlvel	DLPFC	SMR	CMC+GTEX	SMR	-0.0865248	0.0373427	0.0205012		35460606	10.1016/j.ajhg.2022.04.004	Jiang eet all Am J Hum Genet	BRAIN
WWP2	O00308	16804	TRANS	BIP_PGC3_noukb	UKBB-PPP_Specific	NA,-		0.227302	0.227302	UKBB_PPP	UKBB_PPP	0.573602	1548.15	SCZ.Clozuk.2018	WWP2	Transcriptome	BRAIN	SMR	PsychENCODE	SMR	-0.0280019	0.0263442	0.288		30545856	10.1126/science.aat8127	Gandal et all science	BRAIN
WWP2	O00308	16804	TRANS	BIP_PGC3_noukb	UKBB-PPP_Specific	NA,-		0.227302	0.227302	UKBB_PPP	UKBB_PPP	0.573602	1548.15	BD.PGC.ruderferCell2018	WWP2	Transcriptome	BRAIN	SMR	PsychENCODE	SMR	0.0631567	0.0418798	0.131542		30545856	10.1126/science.aat8127	Gandal et all science	BRAIN
WWP2	O00308	16804	TRANS	BIP_PGC3_noukb	UKBB-PPP_Specific	NA,-		0.227302	0.227302	UKBB_PPP	UKBB_PPP	0.573602	1548.15	SCZ	WWP2	Proteiome	BLOOD	SMR	eQTLGen	SMR	-0.00544852	0.0677484	0.935901		37415601	10.3389/fgene.2023.1191264	Gedik et all Front Genet	BLOOD
WWP2	O00308	16804	TRANS	BIP_PGC3_noukb	UKBB-PPP_Specific	NA,-		0.227302	0.227302	UKBB_PPP	UKBB_PPP	0.573602	1548.15	MDD	WWP2	Proteiome	BRAIN	SMR	BrainMeta	SMR	0.0186993	0.00924311	0.0430678		37415601	10.3389/fgene.2023.1191264	Gedik et all Front Genet	BRAIN
WWP2	O00308	16804	TRANS	BIP_PGC3_noukb	UKBB-PPP_Specific	NA,-		0.227302	0.227302	UKBB_PPP	UKBB_PPP	0.573602	1548.15	BIP	WWP2	Proteiome	BRAIN	SMR	BrainMeta	SMR	-0.00435859	0.0201562	0.8288		37415601	10.3389/fgene.2023.1191264	Gedik et all Front Genet	BRAIN
WWP2	O00308	16804	TRANS	BIP_PGC3_noukb	UKBB-PPP_Specific	NA,-		0.227302	0.227302	UKBB_PPP	UKBB_PPP	0.573602	1548.15	SCZ	WWP2	Proteiome	BRAIN	SMR	BrainMeta	SMR	-0.0540014	0.0180946	0.0028414		37415601	10.3389/fgene.2023.1191264	Gedik et all Front Genet	BRAIN
WWP2	O00308	16804	TRANS	BIP_PGC3_noukb	UKBB-PPP_Specific	NA,-		0.227302	0.227302	UKBB_PPP	UKBB_PPP	0.573602	1548.15	MDD	WWP2	Proteiome	BLOOD	SMR	eQTLGen	SMR	-0.0586593	0.0332793	0.0779617		37415601	10.3389/fgene.2023.1191264	Gedik et all Front Genet	BLOOD
WWP2	O00308	16804	TRANS	BIP_PGC3_noukb	UKBB-PPP_Specific	NA,-		0.227302	0.227302	UKBB_PPP	UKBB_PPP	0.573602	1548.15	BIP	WWP2	Proteiome	BLOOD	SMR	eQTLGen	SMR	-0.116084	0.0735282	0.114389		37415601	10.3389/fgene.2023.1191264	Gedik et all Front Genet	BLOOD
WWP2	O00308	16804	TRANS	BIP_PGC3_noukb	UKBB-PPP_Specific	NA,-		0.227302	0.227302	UKBB_PPP	UKBB_PPP	0.573602	1548.15	SCZ	WWP2	Transcriptome	BRAIN_DLPFC	TWAS	CMC	FUSION	-1.3655		0.172		31691811	10.1093/hmg/ddz253	Hall et al Hum Mol Genet	BRAIN
WWP2	O00308	16804	TRANS	BIP_PGC3_noukb	UKBB-PPP_Specific	NA,-		0.227302	0.227302	UKBB_PPP	UKBB_PPP	0.573602	1548.15	SCZ.Clozuk.2018	WWP2	Transcriptome	BRAIN	TWAS	PsychENCODE	FUSION	-0.72143		0.471		30545856	10.1126/science.aat8127	Gandal et all science	BRAIN
WWP2	O00308	16804	TRANS	BIP_PGC3_noukb	UKBB-PPP_Specific	NA,-		0.227302	0.227302	UKBB_PPP	UKBB_PPP	0.573602	1548.15	Depression Howard et all	WWP2	Proteiome	BRAIN	PWAS	ROS/MAP	FUSION	1.83762		0.0661		33846625	10.1038/s41593-021-00832-6	Wingo Nat Neurosci	BRAIN
WWP2	O00308	16804	TRANS	BIP_PGC3_noukb	UKBB-PPP_Specific	NA,-		0.227302	0.227302	UKBB_PPP	UKBB_PPP	0.573602	1548.15	Schizophrenia	WWP2	Transcriptome	brain caudate nucleus	TWAS	Gtex	Fusion			0.0234366		36319771	10.1038/s41593-022-01182-7	Benjamin KJM	brain caudate nucleus
WWP2	O00308	16804	TRANS	Cognition_Meta	UKBB-PPP_Specific	NA,+		0.507708	0.507708	UKBB_PPP	UKBB_PPP	1.09154	3458	SCZ_PGC3	WWP2	Transcriptome	DLPFC	MR	CMC+GTEX	MendelianRandomization			0.880639		35460606	10.1016/j.ajhg.2022.04.004	Jiang eet all Am J Hum Genet	BRAIN
WWP2	O00308	16804	TRANS	Cognition_Meta	UKBB-PPP_Specific	NA,+		0.507708	0.507708	UKBB_PPP	UKBB_PPP	1.09154	3458	SCZ_PGC3	WWP2	Transcriptome	DLPFC	MR	CMC+GTEX	MendelianRandomization			0.468966		35460606	10.1016/j.ajhg.2022.04.004	Jiang eet all Am J Hum Genet	BRAIN
WWP2	O00308	16804	TRANS	Cognition_Meta	UKBB-PPP_Specific	NA,+		0.507708	0.507708	UKBB_PPP	UKBB_PPP	1.09154	3458	SCZ_PGC3	WWP2	Transcriptome	DLPFC	MR	CMC+GTEX	MendelianRandomization			0.0616264		35460606	10.1016/j.ajhg.2022.04.004	Jiang eet all Am J Hum Genet	BRAIN
WWP2	O00308	16804	TRANS	Cognition_Meta	UKBB-PPP_Specific	NA,+		0.507708	0.507708	UKBB_PPP	UKBB_PPP	1.09154	3458	SCZ_PGC3	WWP2	Transcriptome	DLPFC	MR	CMC+GTEX	EMIC			0.457187		35460606	10.1016/j.ajhg.2022.04.004	Jiang eet all Am J Hum Genet	BRAIN
WWP2	O00308	16804	TRANS	Cognition_Meta	UKBB-PPP_Specific	NA,+		0.507708	0.507708	UKBB_PPP	UKBB_PPP	1.09154	3458	BIP_2019_Stahl_etall	WWP2	Transcriptome	DLPFC	MR	CMC+GTEX	MendelianRandomization			0.00305455		35460606	10.1016/j.ajhg.2022.04.004	Jiang eet all Am J Hum Genet	BRAIN
WWP2	O00308	16804	TRANS	Cognition_Meta	UKBB-PPP_Specific	NA,+		0.507708	0.507708	UKBB_PPP	UKBB_PPP	1.09154	3458	BIP_2019_Stahl_etall	WWP2	Transcriptome	DLPFC	MR	CMC+GTEX	MendelianRandomization			0.000939046		35460606	10.1016/j.ajhg.2022.04.004	Jiang eet all Am J Hum Genet	BRAIN
WWP2	O00308	16804	TRANS	Cognition_Meta	UKBB-PPP_Specific	NA,+		0.507708	0.507708	UKBB_PPP	UKBB_PPP	1.09154	3458	BIP_2019_Stahl_etall	WWP2	Transcriptome	DLPFC	MR	CMC+GTEX	MendelianRandomization			0.540916		35460606	10.1016/j.ajhg.2022.04.004	Jiang eet all Am J Hum Genet	BRAIN
WWP2	O00308	16804	TRANS	Cognition_Meta	UKBB-PPP_Specific	NA,+		0.507708	0.507708	UKBB_PPP	UKBB_PPP	1.09154	3458	BIP_2019_Stahl_etall	WWP2	Transcriptome	DLPFC	MR	CMC+GTEX	EMIC			0.186501		35460606	10.1016/j.ajhg.2022.04.004	Jiang eet all Am J Hum Genet	BRAIN
WWP2	O00308	16804	TRANS	Cognition_Meta	UKBB-PPP_Specific	NA,+		0.507708	0.507708	UKBB_PPP	UKBB_PPP	1.09154	3458	Deepression_Wray_tall	WWP2	Transcriptome	BRAIN DLPFC	MR	PsychENCODE	TwoSampleMR	0.02	0.01	0.0912		35296807	10.1038/s41380-022-01507-9	Deng et all Mol Psychiatry	BRAIN
WWP2	O00308	16804	TRANS	Cognition_Meta	UKBB-PPP_Specific	NA,+		0.507708	0.507708	UKBB_PPP	UKBB_PPP	1.09154	3458	SCZ_PGC3	WWP2	Transcriptome	DLPFC	SMR	CMC+GTEX	SMR	-0.0714342	0.0280477	0.0108691		35460606	10.1016/j.ajhg.2022.04.004	Jiang eet all Am J Hum Genet	BRAIN
WWP2	O00308	16804	TRANS	Cognition_Meta	UKBB-PPP_Specific	NA,+		0.507708	0.507708	UKBB_PPP	UKBB_PPP	1.09154	3458	SCZ_PGC3	WWP2	Transcriptome_Transcriptlvel	DLPFC	SMR	CMC+GTEX	SMR	-0.0865248	0.0373427	0.0205012		35460606	10.1016/j.ajhg.2022.04.004	Jiang eet all Am J Hum Genet	BRAIN
WWP2	O00308	16804	TRANS	Cognition_Meta	UKBB-PPP_Specific	NA,+		0.507708	0.507708	UKBB_PPP	UKBB_PPP	1.09154	3458	SCZ.Clozuk.2018	WWP2	Transcriptome	BRAIN	SMR	PsychENCODE	SMR	-0.0280019	0.0263442	0.288		30545856	10.1126/science.aat8127	Gandal et all science	BRAIN
WWP2	O00308	16804	TRANS	Cognition_Meta	UKBB-PPP_Specific	NA,+		0.507708	0.507708	UKBB_PPP	UKBB_PPP	1.09154	3458	BD.PGC.ruderferCell2018	WWP2	Transcriptome	BRAIN	SMR	PsychENCODE	SMR	0.0631567	0.0418798	0.131542		30545856	10.1126/science.aat8127	Gandal et all science	BRAIN
WWP2	O00308	16804	TRANS	Cognition_Meta	UKBB-PPP_Specific	NA,+		0.507708	0.507708	UKBB_PPP	UKBB_PPP	1.09154	3458	SCZ	WWP2	Proteiome	BLOOD	SMR	eQTLGen	SMR	-0.00544852	0.0677484	0.935901		37415601	10.3389/fgene.2023.1191264	Gedik et all Front Genet	BLOOD
WWP2	O00308	16804	TRANS	Cognition_Meta	UKBB-PPP_Specific	NA,+		0.507708	0.507708	UKBB_PPP	UKBB_PPP	1.09154	3458	MDD	WWP2	Proteiome	BRAIN	SMR	BrainMeta	SMR	0.0186993	0.00924311	0.0430678		37415601	10.3389/fgene.2023.1191264	Gedik et all Front Genet	BRAIN
WWP2	O00308	16804	TRANS	Cognition_Meta	UKBB-PPP_Specific	NA,+		0.507708	0.507708	UKBB_PPP	UKBB_PPP	1.09154	3458	BIP	WWP2	Proteiome	BRAIN	SMR	BrainMeta	SMR	-0.00435859	0.0201562	0.8288		37415601	10.3389/fgene.2023.1191264	Gedik et all Front Genet	BRAIN
WWP2	O00308	16804	TRANS	Cognition_Meta	UKBB-PPP_Specific	NA,+		0.507708	0.507708	UKBB_PPP	UKBB_PPP	1.09154	3458	SCZ	WWP2	Proteiome	BRAIN	SMR	BrainMeta	SMR	-0.0540014	0.0180946	0.0028414		37415601	10.3389/fgene.2023.1191264	Gedik et all Front Genet	BRAIN
WWP2	O00308	16804	TRANS	Cognition_Meta	UKBB-PPP_Specific	NA,+		0.507708	0.507708	UKBB_PPP	UKBB_PPP	1.09154	3458	MDD	WWP2	Proteiome	BLOOD	SMR	eQTLGen	SMR	-0.0586593	0.0332793	0.0779617		37415601	10.3389/fgene.2023.1191264	Gedik et all Front Genet	BLOOD
WWP2	O00308	16804	TRANS	Cognition_Meta	UKBB-PPP_Specific	NA,+		0.507708	0.507708	UKBB_PPP	UKBB_PPP	1.09154	3458	BIP	WWP2	Proteiome	BLOOD	SMR	eQTLGen	SMR	-0.116084	0.0735282	0.114389		37415601	10.3389/fgene.2023.1191264	Gedik et all Front Genet	BLOOD
WWP2	O00308	16804	TRANS	Cognition_Meta	UKBB-PPP_Specific	NA,+		0.507708	0.507708	UKBB_PPP	UKBB_PPP	1.09154	3458	SCZ	WWP2	Transcriptome	BRAIN_DLPFC	TWAS	CMC	FUSION	-1.3655		0.172		31691811	10.1093/hmg/ddz253	Hall et al Hum Mol Genet	BRAIN
WWP2	O00308	16804	TRANS	Cognition_Meta	UKBB-PPP_Specific	NA,+		0.507708	0.507708	UKBB_PPP	UKBB_PPP	1.09154	3458	SCZ.Clozuk.2018	WWP2	Transcriptome	BRAIN	TWAS	PsychENCODE	FUSION	-0.72143		0.471		30545856	10.1126/science.aat8127	Gandal et all science	BRAIN
WWP2	O00308	16804	TRANS	Cognition_Meta	UKBB-PPP_Specific	NA,+		0.507708	0.507708	UKBB_PPP	UKBB_PPP	1.09154	3458	Depression Howard et all	WWP2	Proteiome	BRAIN	PWAS	ROS/MAP	FUSION	1.83762		0.0661		33846625	10.1038/s41593-021-00832-6	Wingo Nat Neurosci	BRAIN
WWP2	O00308	16804	TRANS	Cognition_Meta	UKBB-PPP_Specific	NA,+		0.507708	0.507708	UKBB_PPP	UKBB_PPP	1.09154	3458	Schizophrenia	WWP2	Transcriptome	brain caudate nucleus	TWAS	Gtex	Fusion			0.0234366		36319771	10.1038/s41593-022-01182-7	Benjamin KJM	brain caudate nucleus
WWP2	O00308	16804	TRANS	Depression_iPSYCH_2023	UKBB-PPP_Specific	NA,-		0.746823	0.746823	UKBB_PPP	UKBB_PPP	1.40398	5086.61	SCZ_PGC3	WWP2	Transcriptome	DLPFC	MR	CMC+GTEX	MendelianRandomization			0.880639		35460606	10.1016/j.ajhg.2022.04.004	Jiang eet all Am J Hum Genet	BRAIN
WWP2	O00308	16804	TRANS	Depression_iPSYCH_2023	UKBB-PPP_Specific	NA,-		0.746823	0.746823	UKBB_PPP	UKBB_PPP	1.40398	5086.61	SCZ_PGC3	WWP2	Transcriptome	DLPFC	MR	CMC+GTEX	MendelianRandomization			0.468966		35460606	10.1016/j.ajhg.2022.04.004	Jiang eet all Am J Hum Genet	BRAIN
WWP2	O00308	16804	TRANS	Depression_iPSYCH_2023	UKBB-PPP_Specific	NA,-		0.746823	0.746823	UKBB_PPP	UKBB_PPP	1.40398	5086.61	SCZ_PGC3	WWP2	Transcriptome	DLPFC	MR	CMC+GTEX	MendelianRandomization			0.0616264		35460606	10.1016/j.ajhg.2022.04.004	Jiang eet all Am J Hum Genet	BRAIN
WWP2	O00308	16804	TRANS	Depression_iPSYCH_2023	UKBB-PPP_Specific	NA,-		0.746823	0.746823	UKBB_PPP	UKBB_PPP	1.40398	5086.61	SCZ_PGC3	WWP2	Transcriptome	DLPFC	MR	CMC+GTEX	EMIC			0.457187		35460606	10.1016/j.ajhg.2022.04.004	Jiang eet all Am J Hum Genet	BRAIN
WWP2	O00308	16804	TRANS	Depression_iPSYCH_2023	UKBB-PPP_Specific	NA,-		0.746823	0.746823	UKBB_PPP	UKBB_PPP	1.40398	5086.61	BIP_2019_Stahl_etall	WWP2	Transcriptome	DLPFC	MR	CMC+GTEX	MendelianRandomization			0.00305455		35460606	10.1016/j.ajhg.2022.04.004	Jiang eet all Am J Hum Genet	BRAIN
WWP2	O00308	16804	TRANS	Depression_iPSYCH_2023	UKBB-PPP_Specific	NA,-		0.746823	0.746823	UKBB_PPP	UKBB_PPP	1.40398	5086.61	BIP_2019_Stahl_etall	WWP2	Transcriptome	DLPFC	MR	CMC+GTEX	MendelianRandomization			0.000939046		35460606	10.1016/j.ajhg.2022.04.004	Jiang eet all Am J Hum Genet	BRAIN
WWP2	O00308	16804	TRANS	Depression_iPSYCH_2023	UKBB-PPP_Specific	NA,-		0.746823	0.746823	UKBB_PPP	UKBB_PPP	1.40398	5086.61	BIP_2019_Stahl_etall	WWP2	Transcriptome	DLPFC	MR	CMC+GTEX	MendelianRandomization			0.540916		35460606	10.1016/j.ajhg.2022.04.004	Jiang eet all Am J Hum Genet	BRAIN
WWP2	O00308	16804	TRANS	Depression_iPSYCH_2023	UKBB-PPP_Specific	NA,-		0.746823	0.746823	UKBB_PPP	UKBB_PPP	1.40398	5086.61	BIP_2019_Stahl_etall	WWP2	Transcriptome	DLPFC	MR	CMC+GTEX	EMIC			0.186501		35460606	10.1016/j.ajhg.2022.04.004	Jiang eet all Am J Hum Genet	BRAIN
WWP2	O00308	16804	TRANS	Depression_iPSYCH_2023	UKBB-PPP_Specific	NA,-		0.746823	0.746823	UKBB_PPP	UKBB_PPP	1.40398	5086.61	Deepression_Wray_tall	WWP2	Transcriptome	BRAIN DLPFC	MR	PsychENCODE	TwoSampleMR	0.02	0.01	0.0912		35296807	10.1038/s41380-022-01507-9	Deng et all Mol Psychiatry	BRAIN
WWP2	O00308	16804	TRANS	Depression_iPSYCH_2023	UKBB-PPP_Specific	NA,-		0.746823	0.746823	UKBB_PPP	UKBB_PPP	1.40398	5086.61	SCZ_PGC3	WWP2	Transcriptome	DLPFC	SMR	CMC+GTEX	SMR	-0.0714342	0.0280477	0.0108691		35460606	10.1016/j.ajhg.2022.04.004	Jiang eet all Am J Hum Genet	BRAIN
WWP2	O00308	16804	TRANS	Depression_iPSYCH_2023	UKBB-PPP_Specific	NA,-		0.746823	0.746823	UKBB_PPP	UKBB_PPP	1.40398	5086.61	SCZ_PGC3	WWP2	Transcriptome_Transcriptlvel	DLPFC	SMR	CMC+GTEX	SMR	-0.0865248	0.0373427	0.0205012		35460606	10.1016/j.ajhg.2022.04.004	Jiang eet all Am J Hum Genet	BRAIN
WWP2	O00308	16804	TRANS	Depression_iPSYCH_2023	UKBB-PPP_Specific	NA,-		0.746823	0.746823	UKBB_PPP	UKBB_PPP	1.40398	5086.61	SCZ.Clozuk.2018	WWP2	Transcriptome	BRAIN	SMR	PsychENCODE	SMR	-0.0280019	0.0263442	0.288		30545856	10.1126/science.aat8127	Gandal et all science	BRAIN
WWP2	O00308	16804	TRANS	Depression_iPSYCH_2023	UKBB-PPP_Specific	NA,-		0.746823	0.746823	UKBB_PPP	UKBB_PPP	1.40398	5086.61	BD.PGC.ruderferCell2018	WWP2	Transcriptome	BRAIN	SMR	PsychENCODE	SMR	0.0631567	0.0418798	0.131542		30545856	10.1126/science.aat8127	Gandal et all science	BRAIN
WWP2	O00308	16804	TRANS	Depression_iPSYCH_2023	UKBB-PPP_Specific	NA,-		0.746823	0.746823	UKBB_PPP	UKBB_PPP	1.40398	5086.61	SCZ	WWP2	Proteiome	BLOOD	SMR	eQTLGen	SMR	-0.00544852	0.0677484	0.935901		37415601	10.3389/fgene.2023.1191264	Gedik et all Front Genet	BLOOD
WWP2	O00308	16804	TRANS	Depression_iPSYCH_2023	UKBB-PPP_Specific	NA,-		0.746823	0.746823	UKBB_PPP	UKBB_PPP	1.40398	5086.61	MDD	WWP2	Proteiome	BRAIN	SMR	BrainMeta	SMR	0.0186993	0.00924311	0.0430678		37415601	10.3389/fgene.2023.1191264	Gedik et all Front Genet	BRAIN
WWP2	O00308	16804	TRANS	Depression_iPSYCH_2023	UKBB-PPP_Specific	NA,-		0.746823	0.746823	UKBB_PPP	UKBB_PPP	1.40398	5086.61	BIP	WWP2	Proteiome	BRAIN	SMR	BrainMeta	SMR	-0.00435859	0.0201562	0.8288		37415601	10.3389/fgene.2023.1191264	Gedik et all Front Genet	BRAIN
WWP2	O00308	16804	TRANS	Depression_iPSYCH_2023	UKBB-PPP_Specific	NA,-		0.746823	0.746823	UKBB_PPP	UKBB_PPP	1.40398	5086.61	SCZ	WWP2	Proteiome	BRAIN	SMR	BrainMeta	SMR	-0.0540014	0.0180946	0.0028414		37415601	10.3389/fgene.2023.1191264	Gedik et all Front Genet	BRAIN
WWP2	O00308	16804	TRANS	Depression_iPSYCH_2023	UKBB-PPP_Specific	NA,-		0.746823	0.746823	UKBB_PPP	UKBB_PPP	1.40398	5086.61	MDD	WWP2	Proteiome	BLOOD	SMR	eQTLGen	SMR	-0.0586593	0.0332793	0.0779617		37415601	10.3389/fgene.2023.1191264	Gedik et all Front Genet	BLOOD
WWP2	O00308	16804	TRANS	Depression_iPSYCH_2023	UKBB-PPP_Specific	NA,-		0.746823	0.746823	UKBB_PPP	UKBB_PPP	1.40398	5086.61	BIP	WWP2	Proteiome	BLOOD	SMR	eQTLGen	SMR	-0.116084	0.0735282	0.114389		37415601	10.3389/fgene.2023.1191264	Gedik et all Front Genet	BLOOD
WWP2	O00308	16804	TRANS	Depression_iPSYCH_2023	UKBB-PPP_Specific	NA,-		0.746823	0.746823	UKBB_PPP	UKBB_PPP	1.40398	5086.61	SCZ	WWP2	Transcriptome	BRAIN_DLPFC	TWAS	CMC	FUSION	-1.3655		0.172		31691811	10.1093/hmg/ddz253	Hall et al Hum Mol Genet	BRAIN
WWP2	O00308	16804	TRANS	Depression_iPSYCH_2023	UKBB-PPP_Specific	NA,-		0.746823	0.746823	UKBB_PPP	UKBB_PPP	1.40398	5086.61	SCZ.Clozuk.2018	WWP2	Transcriptome	BRAIN	TWAS	PsychENCODE	FUSION	-0.72143		0.471		30545856	10.1126/science.aat8127	Gandal et all science	BRAIN
WWP2	O00308	16804	TRANS	Depression_iPSYCH_2023	UKBB-PPP_Specific	NA,-		0.746823	0.746823	UKBB_PPP	UKBB_PPP	1.40398	5086.61	Depression Howard et all	WWP2	Proteiome	BRAIN	PWAS	ROS/MAP	FUSION	1.83762		0.0661		33846625	10.1038/s41593-021-00832-6	Wingo Nat Neurosci	BRAIN
WWP2	O00308	16804	TRANS	Depression_iPSYCH_2023	UKBB-PPP_Specific	NA,-		0.746823	0.746823	UKBB_PPP	UKBB_PPP	1.40398	5086.61	Schizophrenia	WWP2	Transcriptome	brain caudate nucleus	TWAS	Gtex	Fusion			0.0234366		36319771	10.1038/s41593-022-01182-7	Benjamin KJM	brain caudate nucleus
WWP2	O00308	16804	TRANS	PGC3_SCZ_NoUKB	UKBB-PPP_Specific	NA,-		0.306717	0.306717	UKBB_PPP	UKBB_PPP	0.768881	2089.05	SCZ_PGC3	WWP2	Transcriptome	DLPFC	MR	CMC+GTEX	MendelianRandomization			0.880639		35460606	10.1016/j.ajhg.2022.04.004	Jiang eet all Am J Hum Genet	BRAIN
WWP2	O00308	16804	TRANS	PGC3_SCZ_NoUKB	UKBB-PPP_Specific	NA,-		0.306717	0.306717	UKBB_PPP	UKBB_PPP	0.768881	2089.05	SCZ_PGC3	WWP2	Transcriptome	DLPFC	MR	CMC+GTEX	MendelianRandomization			0.468966		35460606	10.1016/j.ajhg.2022.04.004	Jiang eet all Am J Hum Genet	BRAIN
WWP2	O00308	16804	TRANS	PGC3_SCZ_NoUKB	UKBB-PPP_Specific	NA,-		0.306717	0.306717	UKBB_PPP	UKBB_PPP	0.768881	2089.05	SCZ_PGC3	WWP2	Transcriptome	DLPFC	MR	CMC+GTEX	MendelianRandomization			0.0616264		35460606	10.1016/j.ajhg.2022.04.004	Jiang eet all Am J Hum Genet	BRAIN
WWP2	O00308	16804	TRANS	PGC3_SCZ_NoUKB	UKBB-PPP_Specific	NA,-		0.306717	0.306717	UKBB_PPP	UKBB_PPP	0.768881	2089.05	SCZ_PGC3	WWP2	Transcriptome	DLPFC	MR	CMC+GTEX	EMIC			0.457187		35460606	10.1016/j.ajhg.2022.04.004	Jiang eet all Am J Hum Genet	BRAIN
WWP2	O00308	16804	TRANS	PGC3_SCZ_NoUKB	UKBB-PPP_Specific	NA,-		0.306717	0.306717	UKBB_PPP	UKBB_PPP	0.768881	2089.05	BIP_2019_Stahl_etall	WWP2	Transcriptome	DLPFC	MR	CMC+GTEX	MendelianRandomization			0.00305455		35460606	10.1016/j.ajhg.2022.04.004	Jiang eet all Am J Hum Genet	BRAIN
WWP2	O00308	16804	TRANS	PGC3_SCZ_NoUKB	UKBB-PPP_Specific	NA,-		0.306717	0.306717	UKBB_PPP	UKBB_PPP	0.768881	2089.05	BIP_2019_Stahl_etall	WWP2	Transcriptome	DLPFC	MR	CMC+GTEX	MendelianRandomization			0.000939046		35460606	10.1016/j.ajhg.2022.04.004	Jiang eet all Am J Hum Genet	BRAIN
WWP2	O00308	16804	TRANS	PGC3_SCZ_NoUKB	UKBB-PPP_Specific	NA,-		0.306717	0.306717	UKBB_PPP	UKBB_PPP	0.768881	2089.05	BIP_2019_Stahl_etall	WWP2	Transcriptome	DLPFC	MR	CMC+GTEX	MendelianRandomization			0.540916		35460606	10.1016/j.ajhg.2022.04.004	Jiang eet all Am J Hum Genet	BRAIN
WWP2	O00308	16804	TRANS	PGC3_SCZ_NoUKB	UKBB-PPP_Specific	NA,-		0.306717	0.306717	UKBB_PPP	UKBB_PPP	0.768881	2089.05	BIP_2019_Stahl_etall	WWP2	Transcriptome	DLPFC	MR	CMC+GTEX	EMIC			0.186501		35460606	10.1016/j.ajhg.2022.04.004	Jiang eet all Am J Hum Genet	BRAIN
WWP2	O00308	16804	TRANS	PGC3_SCZ_NoUKB	UKBB-PPP_Specific	NA,-		0.306717	0.306717	UKBB_PPP	UKBB_PPP	0.768881	2089.05	Deepression_Wray_tall	WWP2	Transcriptome	BRAIN DLPFC	MR	PsychENCODE	TwoSampleMR	0.02	0.01	0.0912		35296807	10.1038/s41380-022-01507-9	Deng et all Mol Psychiatry	BRAIN
WWP2	O00308	16804	TRANS	PGC3_SCZ_NoUKB	UKBB-PPP_Specific	NA,-		0.306717	0.306717	UKBB_PPP	UKBB_PPP	0.768881	2089.05	SCZ_PGC3	WWP2	Transcriptome	DLPFC	SMR	CMC+GTEX	SMR	-0.0714342	0.0280477	0.0108691		35460606	10.1016/j.ajhg.2022.04.004	Jiang eet all Am J Hum Genet	BRAIN
WWP2	O00308	16804	TRANS	PGC3_SCZ_NoUKB	UKBB-PPP_Specific	NA,-		0.306717	0.306717	UKBB_PPP	UKBB_PPP	0.768881	2089.05	SCZ_PGC3	WWP2	Transcriptome_Transcriptlvel	DLPFC	SMR	CMC+GTEX	SMR	-0.0865248	0.0373427	0.0205012		35460606	10.1016/j.ajhg.2022.04.004	Jiang eet all Am J Hum Genet	BRAIN
WWP2	O00308	16804	TRANS	PGC3_SCZ_NoUKB	UKBB-PPP_Specific	NA,-		0.306717	0.306717	UKBB_PPP	UKBB_PPP	0.768881	2089.05	SCZ.Clozuk.2018	WWP2	Transcriptome	BRAIN	SMR	PsychENCODE	SMR	-0.0280019	0.0263442	0.288		30545856	10.1126/science.aat8127	Gandal et all science	BRAIN
WWP2	O00308	16804	TRANS	PGC3_SCZ_NoUKB	UKBB-PPP_Specific	NA,-		0.306717	0.306717	UKBB_PPP	UKBB_PPP	0.768881	2089.05	BD.PGC.ruderferCell2018	WWP2	Transcriptome	BRAIN	SMR	PsychENCODE	SMR	0.0631567	0.0418798	0.131542		30545856	10.1126/science.aat8127	Gandal et all science	BRAIN
WWP2	O00308	16804	TRANS	PGC3_SCZ_NoUKB	UKBB-PPP_Specific	NA,-		0.306717	0.306717	UKBB_PPP	UKBB_PPP	0.768881	2089.05	SCZ	WWP2	Proteiome	BLOOD	SMR	eQTLGen	SMR	-0.00544852	0.0677484	0.935901		37415601	10.3389/fgene.2023.1191264	Gedik et all Front Genet	BLOOD
WWP2	O00308	16804	TRANS	PGC3_SCZ_NoUKB	UKBB-PPP_Specific	NA,-		0.306717	0.306717	UKBB_PPP	UKBB_PPP	0.768881	2089.05	MDD	WWP2	Proteiome	BRAIN	SMR	BrainMeta	SMR	0.0186993	0.00924311	0.0430678		37415601	10.3389/fgene.2023.1191264	Gedik et all Front Genet	BRAIN
WWP2	O00308	16804	TRANS	PGC3_SCZ_NoUKB	UKBB-PPP_Specific	NA,-		0.306717	0.306717	UKBB_PPP	UKBB_PPP	0.768881	2089.05	BIP	WWP2	Proteiome	BRAIN	SMR	BrainMeta	SMR	-0.00435859	0.0201562	0.8288		37415601	10.3389/fgene.2023.1191264	Gedik et all Front Genet	BRAIN
WWP2	O00308	16804	TRANS	PGC3_SCZ_NoUKB	UKBB-PPP_Specific	NA,-		0.306717	0.306717	UKBB_PPP	UKBB_PPP	0.768881	2089.05	SCZ	WWP2	Proteiome	BRAIN	SMR	BrainMeta	SMR	-0.0540014	0.0180946	0.0028414		37415601	10.3389/fgene.2023.1191264	Gedik et all Front Genet	BRAIN
WWP2	O00308	16804	TRANS	PGC3_SCZ_NoUKB	UKBB-PPP_Specific	NA,-		0.306717	0.306717	UKBB_PPP	UKBB_PPP	0.768881	2089.05	MDD	WWP2	Proteiome	BLOOD	SMR	eQTLGen	SMR	-0.0586593	0.0332793	0.0779617		37415601	10.3389/fgene.2023.1191264	Gedik et all Front Genet	BLOOD
WWP2	O00308	16804	TRANS	PGC3_SCZ_NoUKB	UKBB-PPP_Specific	NA,-		0.306717	0.306717	UKBB_PPP	UKBB_PPP	0.768881	2089.05	BIP	WWP2	Proteiome	BLOOD	SMR	eQTLGen	SMR	-0.116084	0.0735282	0.114389		37415601	10.3389/fgene.2023.1191264	Gedik et all Front Genet	BLOOD
WWP2	O00308	16804	TRANS	PGC3_SCZ_NoUKB	UKBB-PPP_Specific	NA,-		0.306717	0.306717	UKBB_PPP	UKBB_PPP	0.768881	2089.05	SCZ	WWP2	Transcriptome	BRAIN_DLPFC	TWAS	CMC	FUSION	-1.3655		0.172		31691811	10.1093/hmg/ddz253	Hall et al Hum Mol Genet	BRAIN
WWP2	O00308	16804	TRANS	PGC3_SCZ_NoUKB	UKBB-PPP_Specific	NA,-		0.306717	0.306717	UKBB_PPP	UKBB_PPP	0.768881	2089.05	SCZ.Clozuk.2018	WWP2	Transcriptome	BRAIN	TWAS	PsychENCODE	FUSION	-0.72143		0.471		30545856	10.1126/science.aat8127	Gandal et all science	BRAIN
WWP2	O00308	16804	TRANS	PGC3_SCZ_NoUKB	UKBB-PPP_Specific	NA,-		0.306717	0.306717	UKBB_PPP	UKBB_PPP	0.768881	2089.05	Depression Howard et all	WWP2	Proteiome	BRAIN	PWAS	ROS/MAP	FUSION	1.83762		0.0661		33846625	10.1038/s41593-021-00832-6	Wingo Nat Neurosci	BRAIN
WWP2	O00308	16804	TRANS	PGC3_SCZ_NoUKB	UKBB-PPP_Specific	NA,-		0.306717	0.306717	UKBB_PPP	UKBB_PPP	0.768881	2089.05	Schizophrenia	WWP2	Transcriptome	brain caudate nucleus	TWAS	Gtex	Fusion			0.0234366		36319771	10.1038/s41593-022-01182-7	Benjamin KJM	brain caudate nucleus
XCL1	P47992	10645	CIS	Depression_iPSYCH_2023	UKBB-PPP_Specific	NA,+		0.0375825	0.0375825	UKBB_PPP	UKBB_PPP	0.557474	140.484	Bipolar disorder	XCL1	Proteome	PLASMA	MR	INTERVAL	TwoSampleMR	0.0202272	0.0274419	0.461065		36280454	https://doi.org/10.1016/j.biopsych.2022.08.015	Lu et al Biol Psychiatry	BLOOD
XCL1	P47992	10645	CIS	Depression_iPSYCH_2023	UKBB-PPP_Specific	NA,+		0.0375825	0.0375825	UKBB_PPP	UKBB_PPP	0.557474	140.484	Major depressive disorder	XCL1	Proteome	PLASMA	MR	INTERVAL	TwoSampleMR	-0.0106977	0.0127907	0.40295		36280454	https://doi.org/10.1016/j.biopsych.2022.08.015	Lu et al Biol Psychiatry	BLOOD
XCL1	P47992	10645	CIS	Depression_iPSYCH_2023	UKBB-PPP_Specific	NA,+		0.0375825	0.0375825	UKBB_PPP	UKBB_PPP	0.557474	140.484	Schizophrenia	XCL1	Proteome	PLASMA	MR	INTERVAL	TwoSampleMR	0.0297711	0.0218605	0.173238		36280454	https://doi.org/10.1016/j.biopsych.2022.08.015	Lu et al Biol Psychiatry	BLOOD
XCL1	P47992	10645	CIS	Depression_iPSYCH_2023	UKBB-PPP_Specific	NA,+		0.0375825	0.0375825	UKBB_PPP	UKBB_PPP	0.557474	140.484	Deepression_Wray_tall	XCL1	Transcriptome	BLOOD	MR	GTEx	TwoSampleMR	0	0.01	0.807		35296807	10.1038/s41380-022-01507-9	Deng et all Mol Psychiatry	BLOOD
XCL1	P47992	10645	CIS	Depression_iPSYCH_2023	UKBB-PPP_Specific	NA,+		0.0375825	0.0375825	UKBB_PPP	UKBB_PPP	0.557474	140.484	SCZ	XCL1	Proteiome	BLOOD	SMR	eQTLGen	SMR	-0.0207305	0.0216404	0.338087		37415601	10.3389/fgene.2023.1191264	Gedik et all Front Genet	BLOOD
XCL1	P47992	10645	CIS	Depression_iPSYCH_2023	UKBB-PPP_Specific	NA,+		0.0375825	0.0375825	UKBB_PPP	UKBB_PPP	0.557474	140.484	MDD	XCL1	Proteiome	BLOOD	SMR	eQTLGen	SMR	0.00578217	0.0110054	0.599308		37415601	10.3389/fgene.2023.1191264	Gedik et all Front Genet	BLOOD
XCL1	P47992	10645	CIS	Depression_iPSYCH_2023	UKBB-PPP_Specific	NA,+		0.0375825	0.0375825	UKBB_PPP	UKBB_PPP	0.557474	140.484	BIP	XCL1	Proteiome	BLOOD	SMR	eQTLGen	SMR	0.0304071	0.0235094	0.195873		37415601	10.3389/fgene.2023.1191264	Gedik et all Front Genet	BLOOD
XCL1	P47992	10645	CIS	BIP_PGC3_noukb	UKBB-PPP_Specific	NA,+		0.117775	0.117775	UKBB_PPP	UKBB_PPP	0.664015	440.242	Bipolar disorder	XCL1	Proteome	PLASMA	MR	INTERVAL	TwoSampleMR	0.0202272	0.0274419	0.461065		36280454	https://doi.org/10.1016/j.biopsych.2022.08.015	Lu et al Biol Psychiatry	BLOOD
XCL1	P47992	10645	CIS	BIP_PGC3_noukb	UKBB-PPP_Specific	NA,+		0.117775	0.117775	UKBB_PPP	UKBB_PPP	0.664015	440.242	Major depressive disorder	XCL1	Proteome	PLASMA	MR	INTERVAL	TwoSampleMR	-0.0106977	0.0127907	0.40295		36280454	https://doi.org/10.1016/j.biopsych.2022.08.015	Lu et al Biol Psychiatry	BLOOD
XCL1	P47992	10645	CIS	BIP_PGC3_noukb	UKBB-PPP_Specific	NA,+		0.117775	0.117775	UKBB_PPP	UKBB_PPP	0.664015	440.242	Schizophrenia	XCL1	Proteome	PLASMA	MR	INTERVAL	TwoSampleMR	0.0297711	0.0218605	0.173238		36280454	https://doi.org/10.1016/j.biopsych.2022.08.015	Lu et al Biol Psychiatry	BLOOD
XCL1	P47992	10645	CIS	BIP_PGC3_noukb	UKBB-PPP_Specific	NA,+		0.117775	0.117775	UKBB_PPP	UKBB_PPP	0.664015	440.242	Deepression_Wray_tall	XCL1	Transcriptome	BLOOD	MR	GTEx	TwoSampleMR	0	0.01	0.807		35296807	10.1038/s41380-022-01507-9	Deng et all Mol Psychiatry	BLOOD
XCL1	P47992	10645	CIS	BIP_PGC3_noukb	UKBB-PPP_Specific	NA,+		0.117775	0.117775	UKBB_PPP	UKBB_PPP	0.664015	440.242	SCZ	XCL1	Proteiome	BLOOD	SMR	eQTLGen	SMR	-0.0207305	0.0216404	0.338087		37415601	10.3389/fgene.2023.1191264	Gedik et all Front Genet	BLOOD
XCL1	P47992	10645	CIS	BIP_PGC3_noukb	UKBB-PPP_Specific	NA,+		0.117775	0.117775	UKBB_PPP	UKBB_PPP	0.664015	440.242	MDD	XCL1	Proteiome	BLOOD	SMR	eQTLGen	SMR	0.00578217	0.0110054	0.599308		37415601	10.3389/fgene.2023.1191264	Gedik et all Front Genet	BLOOD
XCL1	P47992	10645	CIS	BIP_PGC3_noukb	UKBB-PPP_Specific	NA,+		0.117775	0.117775	UKBB_PPP	UKBB_PPP	0.664015	440.242	BIP	XCL1	Proteiome	BLOOD	SMR	eQTLGen	SMR	0.0304071	0.0235094	0.195873		37415601	10.3389/fgene.2023.1191264	Gedik et all Front Genet	BLOOD
XCL1	P47992	10645	CIS	PGC3_SCZ_NoUKB	UKBB-PPP_Specific	NA,+		0.279121	0.279121	UKBB_PPP	UKBB_PPP	0.942505	1043.35	Bipolar disorder	XCL1	Proteome	PLASMA	MR	INTERVAL	TwoSampleMR	0.0202272	0.0274419	0.461065		36280454	https://doi.org/10.1016/j.biopsych.2022.08.015	Lu et al Biol Psychiatry	BLOOD
XCL1	P47992	10645	CIS	PGC3_SCZ_NoUKB	UKBB-PPP_Specific	NA,+		0.279121	0.279121	UKBB_PPP	UKBB_PPP	0.942505	1043.35	Major depressive disorder	XCL1	Proteome	PLASMA	MR	INTERVAL	TwoSampleMR	-0.0106977	0.0127907	0.40295		36280454	https://doi.org/10.1016/j.biopsych.2022.08.015	Lu et al Biol Psychiatry	BLOOD
XCL1	P47992	10645	CIS	PGC3_SCZ_NoUKB	UKBB-PPP_Specific	NA,+		0.279121	0.279121	UKBB_PPP	UKBB_PPP	0.942505	1043.35	Schizophrenia	XCL1	Proteome	PLASMA	MR	INTERVAL	TwoSampleMR	0.0297711	0.0218605	0.173238		36280454	https://doi.org/10.1016/j.biopsych.2022.08.015	Lu et al Biol Psychiatry	BLOOD
XCL1	P47992	10645	CIS	PGC3_SCZ_NoUKB	UKBB-PPP_Specific	NA,+		0.279121	0.279121	UKBB_PPP	UKBB_PPP	0.942505	1043.35	Deepression_Wray_tall	XCL1	Transcriptome	BLOOD	MR	GTEx	TwoSampleMR	0	0.01	0.807		35296807	10.1038/s41380-022-01507-9	Deng et all Mol Psychiatry	BLOOD
XCL1	P47992	10645	CIS	PGC3_SCZ_NoUKB	UKBB-PPP_Specific	NA,+		0.279121	0.279121	UKBB_PPP	UKBB_PPP	0.942505	1043.35	SCZ	XCL1	Proteiome	BLOOD	SMR	eQTLGen	SMR	-0.0207305	0.0216404	0.338087		37415601	10.3389/fgene.2023.1191264	Gedik et all Front Genet	BLOOD
XCL1	P47992	10645	CIS	PGC3_SCZ_NoUKB	UKBB-PPP_Specific	NA,+		0.279121	0.279121	UKBB_PPP	UKBB_PPP	0.942505	1043.35	MDD	XCL1	Proteiome	BLOOD	SMR	eQTLGen	SMR	0.00578217	0.0110054	0.599308		37415601	10.3389/fgene.2023.1191264	Gedik et all Front Genet	BLOOD
XCL1	P47992	10645	CIS	PGC3_SCZ_NoUKB	UKBB-PPP_Specific	NA,+		0.279121	0.279121	UKBB_PPP	UKBB_PPP	0.942505	1043.35	BIP	XCL1	Proteiome	BLOOD	SMR	eQTLGen	SMR	0.0304071	0.0235094	0.195873		37415601	10.3389/fgene.2023.1191264	Gedik et all Front Genet	BLOOD
XCL1	P47992	10645	CIS	Cognition_Meta	UKBB-PPP_Specific	NA,+		0.550999	0.550999	UKBB_PPP	UKBB_PPP	1.2311	2059.63	Bipolar disorder	XCL1	Proteome	PLASMA	MR	INTERVAL	TwoSampleMR	0.0202272	0.0274419	0.461065		36280454	https://doi.org/10.1016/j.biopsych.2022.08.015	Lu et al Biol Psychiatry	BLOOD
XCL1	P47992	10645	CIS	Cognition_Meta	UKBB-PPP_Specific	NA,+		0.550999	0.550999	UKBB_PPP	UKBB_PPP	1.2311	2059.63	Major depressive disorder	XCL1	Proteome	PLASMA	MR	INTERVAL	TwoSampleMR	-0.0106977	0.0127907	0.40295		36280454	https://doi.org/10.1016/j.biopsych.2022.08.015	Lu et al Biol Psychiatry	BLOOD
XCL1	P47992	10645	CIS	Cognition_Meta	UKBB-PPP_Specific	NA,+		0.550999	0.550999	UKBB_PPP	UKBB_PPP	1.2311	2059.63	Schizophrenia	XCL1	Proteome	PLASMA	MR	INTERVAL	TwoSampleMR	0.0297711	0.0218605	0.173238		36280454	https://doi.org/10.1016/j.biopsych.2022.08.015	Lu et al Biol Psychiatry	BLOOD
XCL1	P47992	10645	CIS	Cognition_Meta	UKBB-PPP_Specific	NA,+		0.550999	0.550999	UKBB_PPP	UKBB_PPP	1.2311	2059.63	Deepression_Wray_tall	XCL1	Transcriptome	BLOOD	MR	GTEx	TwoSampleMR	0	0.01	0.807		35296807	10.1038/s41380-022-01507-9	Deng et all Mol Psychiatry	BLOOD
XCL1	P47992	10645	CIS	Cognition_Meta	UKBB-PPP_Specific	NA,+		0.550999	0.550999	UKBB_PPP	UKBB_PPP	1.2311	2059.63	SCZ	XCL1	Proteiome	BLOOD	SMR	eQTLGen	SMR	-0.0207305	0.0216404	0.338087		37415601	10.3389/fgene.2023.1191264	Gedik et all Front Genet	BLOOD
XCL1	P47992	10645	CIS	Cognition_Meta	UKBB-PPP_Specific	NA,+		0.550999	0.550999	UKBB_PPP	UKBB_PPP	1.2311	2059.63	MDD	XCL1	Proteiome	BLOOD	SMR	eQTLGen	SMR	0.00578217	0.0110054	0.599308		37415601	10.3389/fgene.2023.1191264	Gedik et all Front Genet	BLOOD
XCL1	P47992	10645	CIS	Cognition_Meta	UKBB-PPP_Specific	NA,+		0.550999	0.550999	UKBB_PPP	UKBB_PPP	1.2311	2059.63	BIP	XCL1	Proteiome	BLOOD	SMR	eQTLGen	SMR	0.0304071	0.0235094	0.195873		37415601	10.3389/fgene.2023.1191264	Gedik et all Front Genet	BLOOD
XCL1	P47992	10645	TRANS	Cognition_Meta	BOTH	+,+	0.247552	0.071137	0.938967	DECODE	UKBB_PPP	0.441672	484.514	Bipolar disorder	XCL1	Proteome	PLASMA	MR	INTERVAL	TwoSampleMR	0.0202272	0.0274419	0.461065		36280454	https://doi.org/10.1016/j.biopsych.2022.08.015	Lu et al Biol Psychiatry	BLOOD
XCL1	P47992	10645	TRANS	Cognition_Meta	BOTH	+,+	0.247552	0.071137	0.938967	DECODE	UKBB_PPP	0.441672	484.514	Major depressive disorder	XCL1	Proteome	PLASMA	MR	INTERVAL	TwoSampleMR	-0.0106977	0.0127907	0.40295		36280454	https://doi.org/10.1016/j.biopsych.2022.08.015	Lu et al Biol Psychiatry	BLOOD
XCL1	P47992	10645	TRANS	Cognition_Meta	BOTH	+,+	0.247552	0.071137	0.938967	DECODE	UKBB_PPP	0.441672	484.514	Schizophrenia	XCL1	Proteome	PLASMA	MR	INTERVAL	TwoSampleMR	0.0297711	0.0218605	0.173238		36280454	https://doi.org/10.1016/j.biopsych.2022.08.015	Lu et al Biol Psychiatry	BLOOD
XCL1	P47992	10645	TRANS	Cognition_Meta	BOTH	+,+	0.247552	0.071137	0.938967	DECODE	UKBB_PPP	0.441672	484.514	Deepression_Wray_tall	XCL1	Transcriptome	BLOOD	MR	GTEx	TwoSampleMR	0	0.01	0.807		35296807	10.1038/s41380-022-01507-9	Deng et all Mol Psychiatry	BLOOD
XCL1	P47992	10645	TRANS	Cognition_Meta	BOTH	+,+	0.247552	0.071137	0.938967	DECODE	UKBB_PPP	0.441672	484.514	SCZ	XCL1	Proteiome	BLOOD	SMR	eQTLGen	SMR	-0.0207305	0.0216404	0.338087		37415601	10.3389/fgene.2023.1191264	Gedik et all Front Genet	BLOOD
XCL1	P47992	10645	TRANS	Cognition_Meta	BOTH	+,+	0.247552	0.071137	0.938967	DECODE	UKBB_PPP	0.441672	484.514	MDD	XCL1	Proteiome	BLOOD	SMR	eQTLGen	SMR	0.00578217	0.0110054	0.599308		37415601	10.3389/fgene.2023.1191264	Gedik et all Front Genet	BLOOD
XCL1	P47992	10645	TRANS	Cognition_Meta	BOTH	+,+	0.247552	0.071137	0.938967	DECODE	UKBB_PPP	0.441672	484.514	BIP	XCL1	Proteiome	BLOOD	SMR	eQTLGen	SMR	0.0304071	0.0235094	0.195873		37415601	10.3389/fgene.2023.1191264	Gedik et all Front Genet	BLOOD
XCL1	P47992	10645	TRANS	PGC3_SCZ_NoUKB	BOTH	+,+	0.0398873	0.0160502	0.413081	DECODE	UKBB_PPP	0.224934	109.318	Bipolar disorder	XCL1	Proteome	PLASMA	MR	INTERVAL	TwoSampleMR	0.0202272	0.0274419	0.461065		36280454	https://doi.org/10.1016/j.biopsych.2022.08.015	Lu et al Biol Psychiatry	BLOOD
XCL1	P47992	10645	TRANS	PGC3_SCZ_NoUKB	BOTH	+,+	0.0398873	0.0160502	0.413081	DECODE	UKBB_PPP	0.224934	109.318	Major depressive disorder	XCL1	Proteome	PLASMA	MR	INTERVAL	TwoSampleMR	-0.0106977	0.0127907	0.40295		36280454	https://doi.org/10.1016/j.biopsych.2022.08.015	Lu et al Biol Psychiatry	BLOOD
XCL1	P47992	10645	TRANS	PGC3_SCZ_NoUKB	BOTH	+,+	0.0398873	0.0160502	0.413081	DECODE	UKBB_PPP	0.224934	109.318	Schizophrenia	XCL1	Proteome	PLASMA	MR	INTERVAL	TwoSampleMR	0.0297711	0.0218605	0.173238		36280454	https://doi.org/10.1016/j.biopsych.2022.08.015	Lu et al Biol Psychiatry	BLOOD
XCL1	P47992	10645	TRANS	PGC3_SCZ_NoUKB	BOTH	+,+	0.0398873	0.0160502	0.413081	DECODE	UKBB_PPP	0.224934	109.318	Deepression_Wray_tall	XCL1	Transcriptome	BLOOD	MR	GTEx	TwoSampleMR	0	0.01	0.807		35296807	10.1038/s41380-022-01507-9	Deng et all Mol Psychiatry	BLOOD
XCL1	P47992	10645	TRANS	PGC3_SCZ_NoUKB	BOTH	+,+	0.0398873	0.0160502	0.413081	DECODE	UKBB_PPP	0.224934	109.318	SCZ	XCL1	Proteiome	BLOOD	SMR	eQTLGen	SMR	-0.0207305	0.0216404	0.338087		37415601	10.3389/fgene.2023.1191264	Gedik et all Front Genet	BLOOD
XCL1	P47992	10645	TRANS	PGC3_SCZ_NoUKB	BOTH	+,+	0.0398873	0.0160502	0.413081	DECODE	UKBB_PPP	0.224934	109.318	MDD	XCL1	Proteiome	BLOOD	SMR	eQTLGen	SMR	0.00578217	0.0110054	0.599308		37415601	10.3389/fgene.2023.1191264	Gedik et all Front Genet	BLOOD
XCL1	P47992	10645	TRANS	PGC3_SCZ_NoUKB	BOTH	+,+	0.0398873	0.0160502	0.413081	DECODE	UKBB_PPP	0.224934	109.318	BIP	XCL1	Proteiome	BLOOD	SMR	eQTLGen	SMR	0.0304071	0.0235094	0.195873		37415601	10.3389/fgene.2023.1191264	Gedik et all Front Genet	BLOOD
XCL2	Q9UBD3	10646	CIS	Cognition_Meta	DECODE_Specific	-,NA		0.367283	0.367283	DECODE	DECODE	1.06262	1372.9	Major depressive disorder	XCL2	Proteome	PLASMA	MR	FENLAND	TwoSampleMR	0.0784314	0.0470588	0.0955807		36280454	https://doi.org/10.1016/j.biopsych.2022.08.015	Lu et al Biol Psychiatry	BLOOD
XCL2	Q9UBD3	10646	CIS	Cognition_Meta	DECODE_Specific	-,NA		0.367283	0.367283	DECODE	DECODE	1.06262	1372.9	Deepression_Wray_tall	XCL2	Transcriptome	BLOOD	MR	GTEx	TwoSampleMR	-0.01	0.02	0.369		35296807	10.1038/s41380-022-01507-9	Deng et all Mol Psychiatry	BLOOD
XCL2	Q9UBD3	10646	CIS	Cognition_Meta	DECODE_Specific	-,NA		0.367283	0.367283	DECODE	DECODE	1.06262	1372.9	SCZ	XCL2	Proteiome	BLOOD	SMR	eQTLGen	SMR	0.0100673	0.0105089	0.338074		37415601	10.3389/fgene.2023.1191264	Gedik et all Front Genet	BLOOD
XCL2	Q9UBD3	10646	CIS	Cognition_Meta	DECODE_Specific	-,NA		0.367283	0.367283	DECODE	DECODE	1.06262	1372.9	MDD	XCL2	Proteiome	BLOOD	SMR	eQTLGen	SMR	-0.00280797	0.00534445	0.599305		37415601	10.3389/fgene.2023.1191264	Gedik et all Front Genet	BLOOD
XCL2	Q9UBD3	10646	CIS	Cognition_Meta	DECODE_Specific	-,NA		0.367283	0.367283	DECODE	DECODE	1.06262	1372.9	BIP	XCL2	Proteiome	BLOOD	SMR	eQTLGen	SMR	-0.0147665	0.0114162	0.195851		37415601	10.3389/fgene.2023.1191264	Gedik et all Front Genet	BLOOD
XCL2	Q9UBD3	10646	CIS	Cognition_Meta	DECODE_Specific	-,NA		0.367283	0.367283	DECODE	DECODE	1.06262	1372.9	SCZ	XCL2	Proteiome	BLOOD	SMR	deCODE	SMR	0.1703	0.126917	0.179653		37415601	10.3389/fgene.2023.1191264	Gedik et all Front Genet	BLOOD
XCL2	Q9UBD3	10646	CIS	Cognition_Meta	DECODE_Specific	-,NA		0.367283	0.367283	DECODE	DECODE	1.06262	1372.9	MDD	XCL2	Proteiome	BLOOD	SMR	deCODE	SMR	-0.0544489	0.0734072	0.458246		37415601	10.3389/fgene.2023.1191264	Gedik et all Front Genet	BLOOD
XCL2	Q9UBD3	10646	CIS	Cognition_Meta	DECODE_Specific	-,NA		0.367283	0.367283	DECODE	DECODE	1.06262	1372.9	BIP	XCL2	Proteiome	BLOOD	SMR	deCODE	SMR	0.122207	0.157566	0.437988		37415601	10.3389/fgene.2023.1191264	Gedik et all Front Genet	BLOOD
XCL2	Q9UBD3	10646	TRANS	BIP_PGC3_noukb	DECODE_Specific	+,NA		0.156697	0.156697	DECODE	DECODE	0.445995	1067.26	Major depressive disorder	XCL2	Proteome	PLASMA	MR	FENLAND	TwoSampleMR	0.0784314	0.0470588	0.0955807		36280454	https://doi.org/10.1016/j.biopsych.2022.08.015	Lu et al Biol Psychiatry	BLOOD
XCL2	Q9UBD3	10646	TRANS	BIP_PGC3_noukb	DECODE_Specific	+,NA		0.156697	0.156697	DECODE	DECODE	0.445995	1067.26	Deepression_Wray_tall	XCL2	Transcriptome	BLOOD	MR	GTEx	TwoSampleMR	-0.01	0.02	0.369		35296807	10.1038/s41380-022-01507-9	Deng et all Mol Psychiatry	BLOOD
XCL2	Q9UBD3	10646	TRANS	BIP_PGC3_noukb	DECODE_Specific	+,NA		0.156697	0.156697	DECODE	DECODE	0.445995	1067.26	SCZ	XCL2	Proteiome	BLOOD	SMR	eQTLGen	SMR	0.0100673	0.0105089	0.338074		37415601	10.3389/fgene.2023.1191264	Gedik et all Front Genet	BLOOD
XCL2	Q9UBD3	10646	TRANS	BIP_PGC3_noukb	DECODE_Specific	+,NA		0.156697	0.156697	DECODE	DECODE	0.445995	1067.26	MDD	XCL2	Proteiome	BLOOD	SMR	eQTLGen	SMR	-0.00280797	0.00534445	0.599305		37415601	10.3389/fgene.2023.1191264	Gedik et all Front Genet	BLOOD
XCL2	Q9UBD3	10646	TRANS	BIP_PGC3_noukb	DECODE_Specific	+,NA		0.156697	0.156697	DECODE	DECODE	0.445995	1067.26	BIP	XCL2	Proteiome	BLOOD	SMR	eQTLGen	SMR	-0.0147665	0.0114162	0.195851		37415601	10.3389/fgene.2023.1191264	Gedik et all Front Genet	BLOOD
XCL2	Q9UBD3	10646	TRANS	BIP_PGC3_noukb	DECODE_Specific	+,NA		0.156697	0.156697	DECODE	DECODE	0.445995	1067.26	SCZ	XCL2	Proteiome	BLOOD	SMR	deCODE	SMR	0.1703	0.126917	0.179653		37415601	10.3389/fgene.2023.1191264	Gedik et all Front Genet	BLOOD
XCL2	Q9UBD3	10646	TRANS	BIP_PGC3_noukb	DECODE_Specific	+,NA		0.156697	0.156697	DECODE	DECODE	0.445995	1067.26	MDD	XCL2	Proteiome	BLOOD	SMR	deCODE	SMR	-0.0544489	0.0734072	0.458246		37415601	10.3389/fgene.2023.1191264	Gedik et all Front Genet	BLOOD
XCL2	Q9UBD3	10646	TRANS	BIP_PGC3_noukb	DECODE_Specific	+,NA		0.156697	0.156697	DECODE	DECODE	0.445995	1067.26	BIP	XCL2	Proteiome	BLOOD	SMR	deCODE	SMR	0.122207	0.157566	0.437988		37415601	10.3389/fgene.2023.1191264	Gedik et all Front Genet	BLOOD
XCL2	Q9UBD3	10646	TRANS	Cognition_Meta	DECODE_Specific	-,NA		0.23071	0.23071	DECODE	DECODE	0.757649	1571.36	Major depressive disorder	XCL2	Proteome	PLASMA	MR	FENLAND	TwoSampleMR	0.0784314	0.0470588	0.0955807		36280454	https://doi.org/10.1016/j.biopsych.2022.08.015	Lu et al Biol Psychiatry	BLOOD
XCL2	Q9UBD3	10646	TRANS	Cognition_Meta	DECODE_Specific	-,NA		0.23071	0.23071	DECODE	DECODE	0.757649	1571.36	Deepression_Wray_tall	XCL2	Transcriptome	BLOOD	MR	GTEx	TwoSampleMR	-0.01	0.02	0.369		35296807	10.1038/s41380-022-01507-9	Deng et all Mol Psychiatry	BLOOD
XCL2	Q9UBD3	10646	TRANS	Cognition_Meta	DECODE_Specific	-,NA		0.23071	0.23071	DECODE	DECODE	0.757649	1571.36	SCZ	XCL2	Proteiome	BLOOD	SMR	eQTLGen	SMR	0.0100673	0.0105089	0.338074		37415601	10.3389/fgene.2023.1191264	Gedik et all Front Genet	BLOOD
XCL2	Q9UBD3	10646	TRANS	Cognition_Meta	DECODE_Specific	-,NA		0.23071	0.23071	DECODE	DECODE	0.757649	1571.36	MDD	XCL2	Proteiome	BLOOD	SMR	eQTLGen	SMR	-0.00280797	0.00534445	0.599305		37415601	10.3389/fgene.2023.1191264	Gedik et all Front Genet	BLOOD
XCL2	Q9UBD3	10646	TRANS	Cognition_Meta	DECODE_Specific	-,NA		0.23071	0.23071	DECODE	DECODE	0.757649	1571.36	BIP	XCL2	Proteiome	BLOOD	SMR	eQTLGen	SMR	-0.0147665	0.0114162	0.195851		37415601	10.3389/fgene.2023.1191264	Gedik et all Front Genet	BLOOD
XCL2	Q9UBD3	10646	TRANS	Cognition_Meta	DECODE_Specific	-,NA		0.23071	0.23071	DECODE	DECODE	0.757649	1571.36	SCZ	XCL2	Proteiome	BLOOD	SMR	deCODE	SMR	0.1703	0.126917	0.179653		37415601	10.3389/fgene.2023.1191264	Gedik et all Front Genet	BLOOD
XCL2	Q9UBD3	10646	TRANS	Cognition_Meta	DECODE_Specific	-,NA		0.23071	0.23071	DECODE	DECODE	0.757649	1571.36	MDD	XCL2	Proteiome	BLOOD	SMR	deCODE	SMR	-0.0544489	0.0734072	0.458246		37415601	10.3389/fgene.2023.1191264	Gedik et all Front Genet	BLOOD
XCL2	Q9UBD3	10646	TRANS	Cognition_Meta	DECODE_Specific	-,NA		0.23071	0.23071	DECODE	DECODE	0.757649	1571.36	BIP	XCL2	Proteiome	BLOOD	SMR	deCODE	SMR	0.122207	0.157566	0.437988		37415601	10.3389/fgene.2023.1191264	Gedik et all Front Genet	BLOOD
XCL2	Q9UBD3	10646	TRANS	Depression_iPSYCH_2023	DECODE_Specific	+,NA		0.576786	0.576786	DECODE	DECODE	1.42958	3928.49	Major depressive disorder	XCL2	Proteome	PLASMA	MR	FENLAND	TwoSampleMR	0.0784314	0.0470588	0.0955807		36280454	https://doi.org/10.1016/j.biopsych.2022.08.015	Lu et al Biol Psychiatry	BLOOD
XCL2	Q9UBD3	10646	TRANS	Depression_iPSYCH_2023	DECODE_Specific	+,NA		0.576786	0.576786	DECODE	DECODE	1.42958	3928.49	Deepression_Wray_tall	XCL2	Transcriptome	BLOOD	MR	GTEx	TwoSampleMR	-0.01	0.02	0.369		35296807	10.1038/s41380-022-01507-9	Deng et all Mol Psychiatry	BLOOD
XCL2	Q9UBD3	10646	TRANS	Depression_iPSYCH_2023	DECODE_Specific	+,NA		0.576786	0.576786	DECODE	DECODE	1.42958	3928.49	SCZ	XCL2	Proteiome	BLOOD	SMR	eQTLGen	SMR	0.0100673	0.0105089	0.338074		37415601	10.3389/fgene.2023.1191264	Gedik et all Front Genet	BLOOD
XCL2	Q9UBD3	10646	TRANS	Depression_iPSYCH_2023	DECODE_Specific	+,NA		0.576786	0.576786	DECODE	DECODE	1.42958	3928.49	MDD	XCL2	Proteiome	BLOOD	SMR	eQTLGen	SMR	-0.00280797	0.00534445	0.599305		37415601	10.3389/fgene.2023.1191264	Gedik et all Front Genet	BLOOD
XCL2	Q9UBD3	10646	TRANS	Depression_iPSYCH_2023	DECODE_Specific	+,NA		0.576786	0.576786	DECODE	DECODE	1.42958	3928.49	BIP	XCL2	Proteiome	BLOOD	SMR	eQTLGen	SMR	-0.0147665	0.0114162	0.195851		37415601	10.3389/fgene.2023.1191264	Gedik et all Front Genet	BLOOD
XCL2	Q9UBD3	10646	TRANS	Depression_iPSYCH_2023	DECODE_Specific	+,NA		0.576786	0.576786	DECODE	DECODE	1.42958	3928.49	SCZ	XCL2	Proteiome	BLOOD	SMR	deCODE	SMR	0.1703	0.126917	0.179653		37415601	10.3389/fgene.2023.1191264	Gedik et all Front Genet	BLOOD
XCL2	Q9UBD3	10646	TRANS	Depression_iPSYCH_2023	DECODE_Specific	+,NA		0.576786	0.576786	DECODE	DECODE	1.42958	3928.49	MDD	XCL2	Proteiome	BLOOD	SMR	deCODE	SMR	-0.0544489	0.0734072	0.458246		37415601	10.3389/fgene.2023.1191264	Gedik et all Front Genet	BLOOD
XCL2	Q9UBD3	10646	TRANS	Depression_iPSYCH_2023	DECODE_Specific	+,NA		0.576786	0.576786	DECODE	DECODE	1.42958	3928.49	BIP	XCL2	Proteiome	BLOOD	SMR	deCODE	SMR	0.122207	0.157566	0.437988		37415601	10.3389/fgene.2023.1191264	Gedik et all Front Genet	BLOOD
XCL2	Q9UBD3	10646	TRANS	PGC3_SCZ_NoUKB	DECODE_Specific	-,NA		0.758983	0.758983	DECODE	DECODE	1.24715	5169.43	Major depressive disorder	XCL2	Proteome	PLASMA	MR	FENLAND	TwoSampleMR	0.0784314	0.0470588	0.0955807		36280454	https://doi.org/10.1016/j.biopsych.2022.08.015	Lu et al Biol Psychiatry	BLOOD
XCL2	Q9UBD3	10646	TRANS	PGC3_SCZ_NoUKB	DECODE_Specific	-,NA		0.758983	0.758983	DECODE	DECODE	1.24715	5169.43	Deepression_Wray_tall	XCL2	Transcriptome	BLOOD	MR	GTEx	TwoSampleMR	-0.01	0.02	0.369		35296807	10.1038/s41380-022-01507-9	Deng et all Mol Psychiatry	BLOOD
XCL2	Q9UBD3	10646	TRANS	PGC3_SCZ_NoUKB	DECODE_Specific	-,NA		0.758983	0.758983	DECODE	DECODE	1.24715	5169.43	SCZ	XCL2	Proteiome	BLOOD	SMR	eQTLGen	SMR	0.0100673	0.0105089	0.338074		37415601	10.3389/fgene.2023.1191264	Gedik et all Front Genet	BLOOD
XCL2	Q9UBD3	10646	TRANS	PGC3_SCZ_NoUKB	DECODE_Specific	-,NA		0.758983	0.758983	DECODE	DECODE	1.24715	5169.43	MDD	XCL2	Proteiome	BLOOD	SMR	eQTLGen	SMR	-0.00280797	0.00534445	0.599305		37415601	10.3389/fgene.2023.1191264	Gedik et all Front Genet	BLOOD
XCL2	Q9UBD3	10646	TRANS	PGC3_SCZ_NoUKB	DECODE_Specific	-,NA		0.758983	0.758983	DECODE	DECODE	1.24715	5169.43	BIP	XCL2	Proteiome	BLOOD	SMR	eQTLGen	SMR	-0.0147665	0.0114162	0.195851		37415601	10.3389/fgene.2023.1191264	Gedik et all Front Genet	BLOOD
XCL2	Q9UBD3	10646	TRANS	PGC3_SCZ_NoUKB	DECODE_Specific	-,NA		0.758983	0.758983	DECODE	DECODE	1.24715	5169.43	SCZ	XCL2	Proteiome	BLOOD	SMR	deCODE	SMR	0.1703	0.126917	0.179653		37415601	10.3389/fgene.2023.1191264	Gedik et all Front Genet	BLOOD
XCL2	Q9UBD3	10646	TRANS	PGC3_SCZ_NoUKB	DECODE_Specific	-,NA		0.758983	0.758983	DECODE	DECODE	1.24715	5169.43	MDD	XCL2	Proteiome	BLOOD	SMR	deCODE	SMR	-0.0544489	0.0734072	0.458246		37415601	10.3389/fgene.2023.1191264	Gedik et all Front Genet	BLOOD
XCL2	Q9UBD3	10646	TRANS	PGC3_SCZ_NoUKB	DECODE_Specific	-,NA		0.758983	0.758983	DECODE	DECODE	1.24715	5169.43	BIP	XCL2	Proteiome	BLOOD	SMR	deCODE	SMR	0.122207	0.157566	0.437988		37415601	10.3389/fgene.2023.1191264	Gedik et all Front Genet	BLOOD
XPNPEP1	Q9NQW7	12822	CIS	BIP_PGC3_noukb	DECODE_Specific	+,NA		1.34703e-06	1.34703e-06	DECODE	DECODE	0.000559467	0.0050352	Deepression_Wray_tall	XPNPEP1	Transcriptome	BRAIN DLPFC	MR	PsychENCODE	TwoSampleMR	-0.02	0.02	0.211		35296807	10.1038/s41380-022-01507-9	Deng et all Mol Psychiatry	BRAIN
XPNPEP1	Q9NQW7	12822	CIS	BIP_PGC3_noukb	DECODE_Specific	+,NA		1.34703e-06	1.34703e-06	DECODE	DECODE	0.000559467	0.0050352	SCZ_PGC3	XPNPEP1	Transcriptome	DLPFC	SMR	CMC+GTEX	SMR	-0.00365691	0.037003	0.921275		35460606	10.1016/j.ajhg.2022.04.004	Jiang eet all Am J Hum Genet	BRAIN
XPNPEP1	Q9NQW7	12822	CIS	BIP_PGC3_noukb	DECODE_Specific	+,NA		1.34703e-06	1.34703e-06	DECODE	DECODE	0.000559467	0.0050352	Bipolar disorder	XPNPEP1	Proteiome	BRAIN DPFC+FRONTAL CORTEX	SMR	ROS/MAP+Banner+MSBB	SMR	0.221089	0.088037	0.0120282		35882878	10.1038/s41467-022-31873-5	Wingo et all Nat Commun	BRAIN
XPNPEP1	Q9NQW7	12822	CIS	BIP_PGC3_noukb	DECODE_Specific	+,NA		1.34703e-06	1.34703e-06	DECODE	DECODE	0.000559467	0.0050352	SCZ.Clozuk.2018	XPNPEP1	Transcriptome	BRAIN	SMR	PsychENCODE	SMR	-0.00312331	0.0421955	0.941		30545856	10.1126/science.aat8127	Gandal et all science	BRAIN
XPNPEP1	Q9NQW7	12822	CIS	BIP_PGC3_noukb	DECODE_Specific	+,NA		1.34703e-06	1.34703e-06	DECODE	DECODE	0.000559467	0.0050352	BD.PGC.ruderferCell2018	XPNPEP1	Transcriptome	BRAIN	SMR	PsychENCODE	SMR	0.199028	0.0731338	0.00650021		30545856	10.1126/science.aat8127	Gandal et all science	BRAIN
XPNPEP1	Q9NQW7	12822	CIS	BIP_PGC3_noukb	DECODE_Specific	+,NA		1.34703e-06	1.34703e-06	DECODE	DECODE	0.000559467	0.0050352	SCZ	XPNPEP1	Proteiome	BLOOD	SMR	eQTLGen	SMR	0.0078985	0.0214817	0.713108		37415601	10.3389/fgene.2023.1191264	Gedik et all Front Genet	BLOOD
XPNPEP1	Q9NQW7	12822	CIS	BIP_PGC3_noukb	DECODE_Specific	+,NA		1.34703e-06	1.34703e-06	DECODE	DECODE	0.000559467	0.0050352	MDD	XPNPEP1	Proteiome	BRAIN	SMR	BrainMeta	SMR	-0.0213879	0.0190721	0.262107		37415601	10.3389/fgene.2023.1191264	Gedik et all Front Genet	BRAIN
XPNPEP1	Q9NQW7	12822	CIS	BIP_PGC3_noukb	DECODE_Specific	+,NA		1.34703e-06	1.34703e-06	DECODE	DECODE	0.000559467	0.0050352	BIP	XPNPEP1	Proteiome	BRAIN	SMR	BrainMeta	SMR	0.137721	0.0459956	0.00275136		37415601	10.3389/fgene.2023.1191264	Gedik et all Front Genet	BRAIN
XPNPEP1	Q9NQW7	12822	CIS	BIP_PGC3_noukb	DECODE_Specific	+,NA		1.34703e-06	1.34703e-06	DECODE	DECODE	0.000559467	0.0050352	SCZ	XPNPEP1	Proteiome	BRAIN	SMR	BrainMeta	SMR	0.028104	0.0344595	0.414749		37415601	10.3389/fgene.2023.1191264	Gedik et all Front Genet	BRAIN
XPNPEP1	Q9NQW7	12822	CIS	BIP_PGC3_noukb	DECODE_Specific	+,NA		1.34703e-06	1.34703e-06	DECODE	DECODE	0.000559467	0.0050352	MDD	XPNPEP1	Proteiome	BLOOD	SMR	eQTLGen	SMR	-0.00617581	0.0118153	0.601186		37415601	10.3389/fgene.2023.1191264	Gedik et all Front Genet	BLOOD
XPNPEP1	Q9NQW7	12822	CIS	BIP_PGC3_noukb	DECODE_Specific	+,NA		1.34703e-06	1.34703e-06	DECODE	DECODE	0.000559467	0.0050352	BIP	XPNPEP1	Proteiome	BLOOD	SMR	eQTLGen	SMR	0.089688	0.0261126	0.000593294		37415601	10.3389/fgene.2023.1191264	Gedik et all Front Genet	BLOOD
XPNPEP1	Q9NQW7	12822	CIS	BIP_PGC3_noukb	DECODE_Specific	+,NA		1.34703e-06	1.34703e-06	DECODE	DECODE	0.000559467	0.0050352	SCZ	XPNPEP1	Proteiome	BLOOD	SMR	deCODE	SMR	0.0807528	0.11394	0.47849		37415601	10.3389/fgene.2023.1191264	Gedik et all Front Genet	BLOOD
XPNPEP1	Q9NQW7	12822	CIS	BIP_PGC3_noukb	DECODE_Specific	+,NA		1.34703e-06	1.34703e-06	DECODE	DECODE	0.000559467	0.0050352	MDD	XPNPEP1	Proteiome	BRAIN	SMR	Wingo et al., 2022, in 722 samples	SMR	-0.0305124	0.0264631	0.248904		37415601	10.3389/fgene.2023.1191264	Gedik et all Front Genet	BRAIN
XPNPEP1	Q9NQW7	12822	CIS	BIP_PGC3_noukb	DECODE_Specific	+,NA		1.34703e-06	1.34703e-06	DECODE	DECODE	0.000559467	0.0050352	BIP	XPNPEP1	Proteiome	BRAIN	SMR	Wingo et al., 2022, in 722 samples	SMR	0.190537	0.0657215	0.00374172		37415601	10.3389/fgene.2023.1191264	Gedik et all Front Genet	BRAIN
XPNPEP1	Q9NQW7	12822	CIS	BIP_PGC3_noukb	DECODE_Specific	+,NA		1.34703e-06	1.34703e-06	DECODE	DECODE	0.000559467	0.0050352	SCZ	XPNPEP1	Proteiome	BRAIN	SMR	Wingo et al., 2022, in 722 samples	SMR	0.0229509	0.0468085	0.623912		37415601	10.3389/fgene.2023.1191264	Gedik et all Front Genet	BRAIN
XPNPEP1	Q9NQW7	12822	CIS	BIP_PGC3_noukb	DECODE_Specific	+,NA		1.34703e-06	1.34703e-06	DECODE	DECODE	0.000559467	0.0050352	MDD	XPNPEP1	Proteiome	BLOOD	SMR	deCODE	SMR	0.0821759	0.0703097	0.242496		37415601	10.3389/fgene.2023.1191264	Gedik et all Front Genet	BLOOD
XPNPEP1	Q9NQW7	12822	CIS	BIP_PGC3_noukb	DECODE_Specific	+,NA		1.34703e-06	1.34703e-06	DECODE	DECODE	0.000559467	0.0050352	BIP	XPNPEP1	Proteiome	BLOOD	SMR	deCODE	SMR	0.965317	0.199188	1.26e-06		37415601	10.3389/fgene.2023.1191264	Gedik et all Front Genet	BLOOD
XPNPEP1	Q9NQW7	12822	CIS	BIP_PGC3_noukb	DECODE_Specific	+,NA		1.34703e-06	1.34703e-06	DECODE	DECODE	0.000559467	0.0050352	SCZ	XPNPEP1	Transcriptome	BRAIN_DLPFC	TWAS	CMC	FUSION	-0.47294		0.636		31691811	10.1093/hmg/ddz253	Hall et al Hum Mol Genet	BRAIN
XPNPEP1	Q9NQW7	12822	CIS	BIP_PGC3_noukb	DECODE_Specific	+,NA		1.34703e-06	1.34703e-06	DECODE	DECODE	0.000559467	0.0050352	SCZ.Clozuk.2018	XPNPEP1	Transcriptome	BRAIN	TWAS	PsychENCODE	FUSION	-0.39883		0.69		30545856	10.1126/science.aat8127	Gandal et all science	BRAIN
XPNPEP1	Q9NQW7	12822	CIS	BIP_PGC3_noukb	DECODE_Specific	+,NA		1.34703e-06	1.34703e-06	DECODE	DECODE	0.000559467	0.0050352	BD.PGC.ruderferCell2018	XPNPEP1	Transcriptome	BRAIN	TWAS	PsychENCODE	FUSION	3.75297		0.000175		30545856	10.1126/science.aat8127	Gandal et all science	BRAIN
XPNPEP1	Q9NQW7	12822	CIS	BIP_PGC3_noukb	DECODE_Specific	+,NA		1.34703e-06	1.34703e-06	DECODE	DECODE	0.000559467	0.0050352	Bipolar disorder	XPNPEP1	Proteiome	BRAIN DPFC+FRONTAL CORTEX	TWAS	ROS/MAP+Banner+MSBB	FUSION	4.1681		3.07e-05		35882878	10.1038/s41467-022-31873-5	Wingo et all Nat Commun	BRAIN
XPNPEP1	Q9NQW7	12822	CIS	BIP_PGC3_noukb	DECODE_Specific	+,NA		1.34703e-06	1.34703e-06	DECODE	DECODE	0.000559467	0.0050352	Bipolar disorder	XPNPEP1	Transcriptome	BRAIN DPFC	TWAS	783 donors of European ancestry	FUSION	4.4367		9.13e-06		35882878	10.1038/s41467-022-31873-5	Wingo et all Nat Commun	BRAIN
XPNPEP1	Q9NQW7	12822	CIS	BIP_PGC3_noukb	DECODE_Specific	+,NA		1.34703e-06	1.34703e-06	DECODE	DECODE	0.000559467	0.0050352	Depression Howard et all	XPNPEP1	Proteiome	BRAIN	PWAS	ROS/MAP	FUSION	0.73021		0.465		33846625	10.1038/s41593-021-00832-6	Wingo Nat Neurosci	BRAIN
XPNPEP1	Q9NQW7	12822	CIS	Cognition_Meta	DECODE_Specific	+,NA		0.115298	0.115298	DECODE	DECODE	0.718307	430.984	Deepression_Wray_tall	XPNPEP1	Transcriptome	BRAIN DLPFC	MR	PsychENCODE	TwoSampleMR	-0.02	0.02	0.211		35296807	10.1038/s41380-022-01507-9	Deng et all Mol Psychiatry	BRAIN
XPNPEP1	Q9NQW7	12822	CIS	Cognition_Meta	DECODE_Specific	+,NA		0.115298	0.115298	DECODE	DECODE	0.718307	430.984	SCZ_PGC3	XPNPEP1	Transcriptome	DLPFC	SMR	CMC+GTEX	SMR	-0.00365691	0.037003	0.921275		35460606	10.1016/j.ajhg.2022.04.004	Jiang eet all Am J Hum Genet	BRAIN
XPNPEP1	Q9NQW7	12822	CIS	Cognition_Meta	DECODE_Specific	+,NA		0.115298	0.115298	DECODE	DECODE	0.718307	430.984	Bipolar disorder	XPNPEP1	Proteiome	BRAIN DPFC+FRONTAL CORTEX	SMR	ROS/MAP+Banner+MSBB	SMR	0.221089	0.088037	0.0120282		35882878	10.1038/s41467-022-31873-5	Wingo et all Nat Commun	BRAIN
XPNPEP1	Q9NQW7	12822	CIS	Cognition_Meta	DECODE_Specific	+,NA		0.115298	0.115298	DECODE	DECODE	0.718307	430.984	SCZ.Clozuk.2018	XPNPEP1	Transcriptome	BRAIN	SMR	PsychENCODE	SMR	-0.00312331	0.0421955	0.941		30545856	10.1126/science.aat8127	Gandal et all science	BRAIN
XPNPEP1	Q9NQW7	12822	CIS	Cognition_Meta	DECODE_Specific	+,NA		0.115298	0.115298	DECODE	DECODE	0.718307	430.984	BD.PGC.ruderferCell2018	XPNPEP1	Transcriptome	BRAIN	SMR	PsychENCODE	SMR	0.199028	0.0731338	0.00650021		30545856	10.1126/science.aat8127	Gandal et all science	BRAIN
XPNPEP1	Q9NQW7	12822	CIS	Cognition_Meta	DECODE_Specific	+,NA		0.115298	0.115298	DECODE	DECODE	0.718307	430.984	SCZ	XPNPEP1	Proteiome	BLOOD	SMR	eQTLGen	SMR	0.0078985	0.0214817	0.713108		37415601	10.3389/fgene.2023.1191264	Gedik et all Front Genet	BLOOD
XPNPEP1	Q9NQW7	12822	CIS	Cognition_Meta	DECODE_Specific	+,NA		0.115298	0.115298	DECODE	DECODE	0.718307	430.984	MDD	XPNPEP1	Proteiome	BRAIN	SMR	BrainMeta	SMR	-0.0213879	0.0190721	0.262107		37415601	10.3389/fgene.2023.1191264	Gedik et all Front Genet	BRAIN
XPNPEP1	Q9NQW7	12822	CIS	Cognition_Meta	DECODE_Specific	+,NA		0.115298	0.115298	DECODE	DECODE	0.718307	430.984	BIP	XPNPEP1	Proteiome	BRAIN	SMR	BrainMeta	SMR	0.137721	0.0459956	0.00275136		37415601	10.3389/fgene.2023.1191264	Gedik et all Front Genet	BRAIN
XPNPEP1	Q9NQW7	12822	CIS	Cognition_Meta	DECODE_Specific	+,NA		0.115298	0.115298	DECODE	DECODE	0.718307	430.984	SCZ	XPNPEP1	Proteiome	BRAIN	SMR	BrainMeta	SMR	0.028104	0.0344595	0.414749		37415601	10.3389/fgene.2023.1191264	Gedik et all Front Genet	BRAIN
XPNPEP1	Q9NQW7	12822	CIS	Cognition_Meta	DECODE_Specific	+,NA		0.115298	0.115298	DECODE	DECODE	0.718307	430.984	MDD	XPNPEP1	Proteiome	BLOOD	SMR	eQTLGen	SMR	-0.00617581	0.0118153	0.601186		37415601	10.3389/fgene.2023.1191264	Gedik et all Front Genet	BLOOD
XPNPEP1	Q9NQW7	12822	CIS	Cognition_Meta	DECODE_Specific	+,NA		0.115298	0.115298	DECODE	DECODE	0.718307	430.984	BIP	XPNPEP1	Proteiome	BLOOD	SMR	eQTLGen	SMR	0.089688	0.0261126	0.000593294		37415601	10.3389/fgene.2023.1191264	Gedik et all Front Genet	BLOOD
XPNPEP1	Q9NQW7	12822	CIS	Cognition_Meta	DECODE_Specific	+,NA		0.115298	0.115298	DECODE	DECODE	0.718307	430.984	SCZ	XPNPEP1	Proteiome	BLOOD	SMR	deCODE	SMR	0.0807528	0.11394	0.47849		37415601	10.3389/fgene.2023.1191264	Gedik et all Front Genet	BLOOD
XPNPEP1	Q9NQW7	12822	CIS	Cognition_Meta	DECODE_Specific	+,NA		0.115298	0.115298	DECODE	DECODE	0.718307	430.984	MDD	XPNPEP1	Proteiome	BRAIN	SMR	Wingo et al., 2022, in 722 samples	SMR	-0.0305124	0.0264631	0.248904		37415601	10.3389/fgene.2023.1191264	Gedik et all Front Genet	BRAIN
XPNPEP1	Q9NQW7	12822	CIS	Cognition_Meta	DECODE_Specific	+,NA		0.115298	0.115298	DECODE	DECODE	0.718307	430.984	BIP	XPNPEP1	Proteiome	BRAIN	SMR	Wingo et al., 2022, in 722 samples	SMR	0.190537	0.0657215	0.00374172		37415601	10.3389/fgene.2023.1191264	Gedik et all Front Genet	BRAIN
XPNPEP1	Q9NQW7	12822	CIS	Cognition_Meta	DECODE_Specific	+,NA		0.115298	0.115298	DECODE	DECODE	0.718307	430.984	SCZ	XPNPEP1	Proteiome	BRAIN	SMR	Wingo et al., 2022, in 722 samples	SMR	0.0229509	0.0468085	0.623912		37415601	10.3389/fgene.2023.1191264	Gedik et all Front Genet	BRAIN
XPNPEP1	Q9NQW7	12822	CIS	Cognition_Meta	DECODE_Specific	+,NA		0.115298	0.115298	DECODE	DECODE	0.718307	430.984	MDD	XPNPEP1	Proteiome	BLOOD	SMR	deCODE	SMR	0.0821759	0.0703097	0.242496		37415601	10.3389/fgene.2023.1191264	Gedik et all Front Genet	BLOOD
XPNPEP1	Q9NQW7	12822	CIS	Cognition_Meta	DECODE_Specific	+,NA		0.115298	0.115298	DECODE	DECODE	0.718307	430.984	BIP	XPNPEP1	Proteiome	BLOOD	SMR	deCODE	SMR	0.965317	0.199188	1.26e-06		37415601	10.3389/fgene.2023.1191264	Gedik et all Front Genet	BLOOD
XPNPEP1	Q9NQW7	12822	CIS	Cognition_Meta	DECODE_Specific	+,NA		0.115298	0.115298	DECODE	DECODE	0.718307	430.984	SCZ	XPNPEP1	Transcriptome	BRAIN_DLPFC	TWAS	CMC	FUSION	-0.47294		0.636		31691811	10.1093/hmg/ddz253	Hall et al Hum Mol Genet	BRAIN
XPNPEP1	Q9NQW7	12822	CIS	Cognition_Meta	DECODE_Specific	+,NA		0.115298	0.115298	DECODE	DECODE	0.718307	430.984	SCZ.Clozuk.2018	XPNPEP1	Transcriptome	BRAIN	TWAS	PsychENCODE	FUSION	-0.39883		0.69		30545856	10.1126/science.aat8127	Gandal et all science	BRAIN
XPNPEP1	Q9NQW7	12822	CIS	Cognition_Meta	DECODE_Specific	+,NA		0.115298	0.115298	DECODE	DECODE	0.718307	430.984	BD.PGC.ruderferCell2018	XPNPEP1	Transcriptome	BRAIN	TWAS	PsychENCODE	FUSION	3.75297		0.000175		30545856	10.1126/science.aat8127	Gandal et all science	BRAIN
XPNPEP1	Q9NQW7	12822	CIS	Cognition_Meta	DECODE_Specific	+,NA		0.115298	0.115298	DECODE	DECODE	0.718307	430.984	Bipolar disorder	XPNPEP1	Proteiome	BRAIN DPFC+FRONTAL CORTEX	TWAS	ROS/MAP+Banner+MSBB	FUSION	4.1681		3.07e-05		35882878	10.1038/s41467-022-31873-5	Wingo et all Nat Commun	BRAIN
XPNPEP1	Q9NQW7	12822	CIS	Cognition_Meta	DECODE_Specific	+,NA		0.115298	0.115298	DECODE	DECODE	0.718307	430.984	Bipolar disorder	XPNPEP1	Transcriptome	BRAIN DPFC	TWAS	783 donors of European ancestry	FUSION	4.4367		9.13e-06		35882878	10.1038/s41467-022-31873-5	Wingo et all Nat Commun	BRAIN
XPNPEP1	Q9NQW7	12822	CIS	Cognition_Meta	DECODE_Specific	+,NA		0.115298	0.115298	DECODE	DECODE	0.718307	430.984	Depression Howard et all	XPNPEP1	Proteiome	BRAIN	PWAS	ROS/MAP	FUSION	0.73021		0.465		33846625	10.1038/s41593-021-00832-6	Wingo Nat Neurosci	BRAIN
XPNPEP1	Q9NQW7	12822	CIS	PGC3_SCZ_NoUKB	DECODE_Specific	+,NA		0.433293	0.433293	DECODE	DECODE	1.07977	1619.65	Deepression_Wray_tall	XPNPEP1	Transcriptome	BRAIN DLPFC	MR	PsychENCODE	TwoSampleMR	-0.02	0.02	0.211		35296807	10.1038/s41380-022-01507-9	Deng et all Mol Psychiatry	BRAIN
XPNPEP1	Q9NQW7	12822	CIS	PGC3_SCZ_NoUKB	DECODE_Specific	+,NA		0.433293	0.433293	DECODE	DECODE	1.07977	1619.65	SCZ_PGC3	XPNPEP1	Transcriptome	DLPFC	SMR	CMC+GTEX	SMR	-0.00365691	0.037003	0.921275		35460606	10.1016/j.ajhg.2022.04.004	Jiang eet all Am J Hum Genet	BRAIN
XPNPEP1	Q9NQW7	12822	CIS	PGC3_SCZ_NoUKB	DECODE_Specific	+,NA		0.433293	0.433293	DECODE	DECODE	1.07977	1619.65	Bipolar disorder	XPNPEP1	Proteiome	BRAIN DPFC+FRONTAL CORTEX	SMR	ROS/MAP+Banner+MSBB	SMR	0.221089	0.088037	0.0120282		35882878	10.1038/s41467-022-31873-5	Wingo et all Nat Commun	BRAIN
XPNPEP1	Q9NQW7	12822	CIS	PGC3_SCZ_NoUKB	DECODE_Specific	+,NA		0.433293	0.433293	DECODE	DECODE	1.07977	1619.65	SCZ.Clozuk.2018	XPNPEP1	Transcriptome	BRAIN	SMR	PsychENCODE	SMR	-0.00312331	0.0421955	0.941		30545856	10.1126/science.aat8127	Gandal et all science	BRAIN
XPNPEP1	Q9NQW7	12822	CIS	PGC3_SCZ_NoUKB	DECODE_Specific	+,NA		0.433293	0.433293	DECODE	DECODE	1.07977	1619.65	BD.PGC.ruderferCell2018	XPNPEP1	Transcriptome	BRAIN	SMR	PsychENCODE	SMR	0.199028	0.0731338	0.00650021		30545856	10.1126/science.aat8127	Gandal et all science	BRAIN
XPNPEP1	Q9NQW7	12822	CIS	PGC3_SCZ_NoUKB	DECODE_Specific	+,NA		0.433293	0.433293	DECODE	DECODE	1.07977	1619.65	SCZ	XPNPEP1	Proteiome	BLOOD	SMR	eQTLGen	SMR	0.0078985	0.0214817	0.713108		37415601	10.3389/fgene.2023.1191264	Gedik et all Front Genet	BLOOD
XPNPEP1	Q9NQW7	12822	CIS	PGC3_SCZ_NoUKB	DECODE_Specific	+,NA		0.433293	0.433293	DECODE	DECODE	1.07977	1619.65	MDD	XPNPEP1	Proteiome	BRAIN	SMR	BrainMeta	SMR	-0.0213879	0.0190721	0.262107		37415601	10.3389/fgene.2023.1191264	Gedik et all Front Genet	BRAIN
XPNPEP1	Q9NQW7	12822	CIS	PGC3_SCZ_NoUKB	DECODE_Specific	+,NA		0.433293	0.433293	DECODE	DECODE	1.07977	1619.65	BIP	XPNPEP1	Proteiome	BRAIN	SMR	BrainMeta	SMR	0.137721	0.0459956	0.00275136		37415601	10.3389/fgene.2023.1191264	Gedik et all Front Genet	BRAIN
XPNPEP1	Q9NQW7	12822	CIS	PGC3_SCZ_NoUKB	DECODE_Specific	+,NA		0.433293	0.433293	DECODE	DECODE	1.07977	1619.65	SCZ	XPNPEP1	Proteiome	BRAIN	SMR	BrainMeta	SMR	0.028104	0.0344595	0.414749		37415601	10.3389/fgene.2023.1191264	Gedik et all Front Genet	BRAIN
XPNPEP1	Q9NQW7	12822	CIS	PGC3_SCZ_NoUKB	DECODE_Specific	+,NA		0.433293	0.433293	DECODE	DECODE	1.07977	1619.65	MDD	XPNPEP1	Proteiome	BLOOD	SMR	eQTLGen	SMR	-0.00617581	0.0118153	0.601186		37415601	10.3389/fgene.2023.1191264	Gedik et all Front Genet	BLOOD
XPNPEP1	Q9NQW7	12822	CIS	PGC3_SCZ_NoUKB	DECODE_Specific	+,NA		0.433293	0.433293	DECODE	DECODE	1.07977	1619.65	BIP	XPNPEP1	Proteiome	BLOOD	SMR	eQTLGen	SMR	0.089688	0.0261126	0.000593294		37415601	10.3389/fgene.2023.1191264	Gedik et all Front Genet	BLOOD
XPNPEP1	Q9NQW7	12822	CIS	PGC3_SCZ_NoUKB	DECODE_Specific	+,NA		0.433293	0.433293	DECODE	DECODE	1.07977	1619.65	SCZ	XPNPEP1	Proteiome	BLOOD	SMR	deCODE	SMR	0.0807528	0.11394	0.47849		37415601	10.3389/fgene.2023.1191264	Gedik et all Front Genet	BLOOD
XPNPEP1	Q9NQW7	12822	CIS	PGC3_SCZ_NoUKB	DECODE_Specific	+,NA		0.433293	0.433293	DECODE	DECODE	1.07977	1619.65	MDD	XPNPEP1	Proteiome	BRAIN	SMR	Wingo et al., 2022, in 722 samples	SMR	-0.0305124	0.0264631	0.248904		37415601	10.3389/fgene.2023.1191264	Gedik et all Front Genet	BRAIN
XPNPEP1	Q9NQW7	12822	CIS	PGC3_SCZ_NoUKB	DECODE_Specific	+,NA		0.433293	0.433293	DECODE	DECODE	1.07977	1619.65	BIP	XPNPEP1	Proteiome	BRAIN	SMR	Wingo et al., 2022, in 722 samples	SMR	0.190537	0.0657215	0.00374172		37415601	10.3389/fgene.2023.1191264	Gedik et all Front Genet	BRAIN
XPNPEP1	Q9NQW7	12822	CIS	PGC3_SCZ_NoUKB	DECODE_Specific	+,NA		0.433293	0.433293	DECODE	DECODE	1.07977	1619.65	SCZ	XPNPEP1	Proteiome	BRAIN	SMR	Wingo et al., 2022, in 722 samples	SMR	0.0229509	0.0468085	0.623912		37415601	10.3389/fgene.2023.1191264	Gedik et all Front Genet	BRAIN
XPNPEP1	Q9NQW7	12822	CIS	PGC3_SCZ_NoUKB	DECODE_Specific	+,NA		0.433293	0.433293	DECODE	DECODE	1.07977	1619.65	MDD	XPNPEP1	Proteiome	BLOOD	SMR	deCODE	SMR	0.0821759	0.0703097	0.242496		37415601	10.3389/fgene.2023.1191264	Gedik et all Front Genet	BLOOD
XPNPEP1	Q9NQW7	12822	CIS	PGC3_SCZ_NoUKB	DECODE_Specific	+,NA		0.433293	0.433293	DECODE	DECODE	1.07977	1619.65	BIP	XPNPEP1	Proteiome	BLOOD	SMR	deCODE	SMR	0.965317	0.199188	1.26e-06		37415601	10.3389/fgene.2023.1191264	Gedik et all Front Genet	BLOOD
XPNPEP1	Q9NQW7	12822	CIS	PGC3_SCZ_NoUKB	DECODE_Specific	+,NA		0.433293	0.433293	DECODE	DECODE	1.07977	1619.65	SCZ	XPNPEP1	Transcriptome	BRAIN_DLPFC	TWAS	CMC	FUSION	-0.47294		0.636		31691811	10.1093/hmg/ddz253	Hall et al Hum Mol Genet	BRAIN
XPNPEP1	Q9NQW7	12822	CIS	PGC3_SCZ_NoUKB	DECODE_Specific	+,NA		0.433293	0.433293	DECODE	DECODE	1.07977	1619.65	SCZ.Clozuk.2018	XPNPEP1	Transcriptome	BRAIN	TWAS	PsychENCODE	FUSION	-0.39883		0.69		30545856	10.1126/science.aat8127	Gandal et all science	BRAIN
XPNPEP1	Q9NQW7	12822	CIS	PGC3_SCZ_NoUKB	DECODE_Specific	+,NA		0.433293	0.433293	DECODE	DECODE	1.07977	1619.65	BD.PGC.ruderferCell2018	XPNPEP1	Transcriptome	BRAIN	TWAS	PsychENCODE	FUSION	3.75297		0.000175		30545856	10.1126/science.aat8127	Gandal et all science	BRAIN
XPNPEP1	Q9NQW7	12822	CIS	PGC3_SCZ_NoUKB	DECODE_Specific	+,NA		0.433293	0.433293	DECODE	DECODE	1.07977	1619.65	Bipolar disorder	XPNPEP1	Proteiome	BRAIN DPFC+FRONTAL CORTEX	TWAS	ROS/MAP+Banner+MSBB	FUSION	4.1681		3.07e-05		35882878	10.1038/s41467-022-31873-5	Wingo et all Nat Commun	BRAIN
XPNPEP1	Q9NQW7	12822	CIS	PGC3_SCZ_NoUKB	DECODE_Specific	+,NA		0.433293	0.433293	DECODE	DECODE	1.07977	1619.65	Bipolar disorder	XPNPEP1	Transcriptome	BRAIN DPFC	TWAS	783 donors of European ancestry	FUSION	4.4367		9.13e-06		35882878	10.1038/s41467-022-31873-5	Wingo et all Nat Commun	BRAIN
XPNPEP1	Q9NQW7	12822	CIS	PGC3_SCZ_NoUKB	DECODE_Specific	+,NA		0.433293	0.433293	DECODE	DECODE	1.07977	1619.65	Depression Howard et all	XPNPEP1	Proteiome	BRAIN	PWAS	ROS/MAP	FUSION	0.73021		0.465		33846625	10.1038/s41593-021-00832-6	Wingo Nat Neurosci	BRAIN
XPNPEP1	Q9NQW7	12822	CIS	Depression_iPSYCH_2023	DECODE_Specific	+,NA		0.506884	0.506884	DECODE	DECODE	1.20072	1894.73	Deepression_Wray_tall	XPNPEP1	Transcriptome	BRAIN DLPFC	MR	PsychENCODE	TwoSampleMR	-0.02	0.02	0.211		35296807	10.1038/s41380-022-01507-9	Deng et all Mol Psychiatry	BRAIN
XPNPEP1	Q9NQW7	12822	CIS	Depression_iPSYCH_2023	DECODE_Specific	+,NA		0.506884	0.506884	DECODE	DECODE	1.20072	1894.73	SCZ_PGC3	XPNPEP1	Transcriptome	DLPFC	SMR	CMC+GTEX	SMR	-0.00365691	0.037003	0.921275		35460606	10.1016/j.ajhg.2022.04.004	Jiang eet all Am J Hum Genet	BRAIN
XPNPEP1	Q9NQW7	12822	CIS	Depression_iPSYCH_2023	DECODE_Specific	+,NA		0.506884	0.506884	DECODE	DECODE	1.20072	1894.73	Bipolar disorder	XPNPEP1	Proteiome	BRAIN DPFC+FRONTAL CORTEX	SMR	ROS/MAP+Banner+MSBB	SMR	0.221089	0.088037	0.0120282		35882878	10.1038/s41467-022-31873-5	Wingo et all Nat Commun	BRAIN
XPNPEP1	Q9NQW7	12822	CIS	Depression_iPSYCH_2023	DECODE_Specific	+,NA		0.506884	0.506884	DECODE	DECODE	1.20072	1894.73	SCZ.Clozuk.2018	XPNPEP1	Transcriptome	BRAIN	SMR	PsychENCODE	SMR	-0.00312331	0.0421955	0.941		30545856	10.1126/science.aat8127	Gandal et all science	BRAIN
XPNPEP1	Q9NQW7	12822	CIS	Depression_iPSYCH_2023	DECODE_Specific	+,NA		0.506884	0.506884	DECODE	DECODE	1.20072	1894.73	BD.PGC.ruderferCell2018	XPNPEP1	Transcriptome	BRAIN	SMR	PsychENCODE	SMR	0.199028	0.0731338	0.00650021		30545856	10.1126/science.aat8127	Gandal et all science	BRAIN
XPNPEP1	Q9NQW7	12822	CIS	Depression_iPSYCH_2023	DECODE_Specific	+,NA		0.506884	0.506884	DECODE	DECODE	1.20072	1894.73	SCZ	XPNPEP1	Proteiome	BLOOD	SMR	eQTLGen	SMR	0.0078985	0.0214817	0.713108		37415601	10.3389/fgene.2023.1191264	Gedik et all Front Genet	BLOOD
XPNPEP1	Q9NQW7	12822	CIS	Depression_iPSYCH_2023	DECODE_Specific	+,NA		0.506884	0.506884	DECODE	DECODE	1.20072	1894.73	MDD	XPNPEP1	Proteiome	BRAIN	SMR	BrainMeta	SMR	-0.0213879	0.0190721	0.262107		37415601	10.3389/fgene.2023.1191264	Gedik et all Front Genet	BRAIN
XPNPEP1	Q9NQW7	12822	CIS	Depression_iPSYCH_2023	DECODE_Specific	+,NA		0.506884	0.506884	DECODE	DECODE	1.20072	1894.73	BIP	XPNPEP1	Proteiome	BRAIN	SMR	BrainMeta	SMR	0.137721	0.0459956	0.00275136		37415601	10.3389/fgene.2023.1191264	Gedik et all Front Genet	BRAIN
XPNPEP1	Q9NQW7	12822	CIS	Depression_iPSYCH_2023	DECODE_Specific	+,NA		0.506884	0.506884	DECODE	DECODE	1.20072	1894.73	SCZ	XPNPEP1	Proteiome	BRAIN	SMR	BrainMeta	SMR	0.028104	0.0344595	0.414749		37415601	10.3389/fgene.2023.1191264	Gedik et all Front Genet	BRAIN
XPNPEP1	Q9NQW7	12822	CIS	Depression_iPSYCH_2023	DECODE_Specific	+,NA		0.506884	0.506884	DECODE	DECODE	1.20072	1894.73	MDD	XPNPEP1	Proteiome	BLOOD	SMR	eQTLGen	SMR	-0.00617581	0.0118153	0.601186		37415601	10.3389/fgene.2023.1191264	Gedik et all Front Genet	BLOOD
XPNPEP1	Q9NQW7	12822	CIS	Depression_iPSYCH_2023	DECODE_Specific	+,NA		0.506884	0.506884	DECODE	DECODE	1.20072	1894.73	BIP	XPNPEP1	Proteiome	BLOOD	SMR	eQTLGen	SMR	0.089688	0.0261126	0.000593294		37415601	10.3389/fgene.2023.1191264	Gedik et all Front Genet	BLOOD
XPNPEP1	Q9NQW7	12822	CIS	Depression_iPSYCH_2023	DECODE_Specific	+,NA		0.506884	0.506884	DECODE	DECODE	1.20072	1894.73	SCZ	XPNPEP1	Proteiome	BLOOD	SMR	deCODE	SMR	0.0807528	0.11394	0.47849		37415601	10.3389/fgene.2023.1191264	Gedik et all Front Genet	BLOOD
XPNPEP1	Q9NQW7	12822	CIS	Depression_iPSYCH_2023	DECODE_Specific	+,NA		0.506884	0.506884	DECODE	DECODE	1.20072	1894.73	MDD	XPNPEP1	Proteiome	BRAIN	SMR	Wingo et al., 2022, in 722 samples	SMR	-0.0305124	0.0264631	0.248904		37415601	10.3389/fgene.2023.1191264	Gedik et all Front Genet	BRAIN
XPNPEP1	Q9NQW7	12822	CIS	Depression_iPSYCH_2023	DECODE_Specific	+,NA		0.506884	0.506884	DECODE	DECODE	1.20072	1894.73	BIP	XPNPEP1	Proteiome	BRAIN	SMR	Wingo et al., 2022, in 722 samples	SMR	0.190537	0.0657215	0.00374172		37415601	10.3389/fgene.2023.1191264	Gedik et all Front Genet	BRAIN
XPNPEP1	Q9NQW7	12822	CIS	Depression_iPSYCH_2023	DECODE_Specific	+,NA		0.506884	0.506884	DECODE	DECODE	1.20072	1894.73	SCZ	XPNPEP1	Proteiome	BRAIN	SMR	Wingo et al., 2022, in 722 samples	SMR	0.0229509	0.0468085	0.623912		37415601	10.3389/fgene.2023.1191264	Gedik et all Front Genet	BRAIN
XPNPEP1	Q9NQW7	12822	CIS	Depression_iPSYCH_2023	DECODE_Specific	+,NA		0.506884	0.506884	DECODE	DECODE	1.20072	1894.73	MDD	XPNPEP1	Proteiome	BLOOD	SMR	deCODE	SMR	0.0821759	0.0703097	0.242496		37415601	10.3389/fgene.2023.1191264	Gedik et all Front Genet	BLOOD
XPNPEP1	Q9NQW7	12822	CIS	Depression_iPSYCH_2023	DECODE_Specific	+,NA		0.506884	0.506884	DECODE	DECODE	1.20072	1894.73	BIP	XPNPEP1	Proteiome	BLOOD	SMR	deCODE	SMR	0.965317	0.199188	1.26e-06		37415601	10.3389/fgene.2023.1191264	Gedik et all Front Genet	BLOOD
XPNPEP1	Q9NQW7	12822	CIS	Depression_iPSYCH_2023	DECODE_Specific	+,NA		0.506884	0.506884	DECODE	DECODE	1.20072	1894.73	SCZ	XPNPEP1	Transcriptome	BRAIN_DLPFC	TWAS	CMC	FUSION	-0.47294		0.636		31691811	10.1093/hmg/ddz253	Hall et al Hum Mol Genet	BRAIN
XPNPEP1	Q9NQW7	12822	CIS	Depression_iPSYCH_2023	DECODE_Specific	+,NA		0.506884	0.506884	DECODE	DECODE	1.20072	1894.73	SCZ.Clozuk.2018	XPNPEP1	Transcriptome	BRAIN	TWAS	PsychENCODE	FUSION	-0.39883		0.69		30545856	10.1126/science.aat8127	Gandal et all science	BRAIN
XPNPEP1	Q9NQW7	12822	CIS	Depression_iPSYCH_2023	DECODE_Specific	+,NA		0.506884	0.506884	DECODE	DECODE	1.20072	1894.73	BD.PGC.ruderferCell2018	XPNPEP1	Transcriptome	BRAIN	TWAS	PsychENCODE	FUSION	3.75297		0.000175		30545856	10.1126/science.aat8127	Gandal et all science	BRAIN
XPNPEP1	Q9NQW7	12822	CIS	Depression_iPSYCH_2023	DECODE_Specific	+,NA		0.506884	0.506884	DECODE	DECODE	1.20072	1894.73	Bipolar disorder	XPNPEP1	Proteiome	BRAIN DPFC+FRONTAL CORTEX	TWAS	ROS/MAP+Banner+MSBB	FUSION	4.1681		3.07e-05		35882878	10.1038/s41467-022-31873-5	Wingo et all Nat Commun	BRAIN
XPNPEP1	Q9NQW7	12822	CIS	Depression_iPSYCH_2023	DECODE_Specific	+,NA		0.506884	0.506884	DECODE	DECODE	1.20072	1894.73	Bipolar disorder	XPNPEP1	Transcriptome	BRAIN DPFC	TWAS	783 donors of European ancestry	FUSION	4.4367		9.13e-06		35882878	10.1038/s41467-022-31873-5	Wingo et all Nat Commun	BRAIN
XPNPEP1	Q9NQW7	12822	CIS	Depression_iPSYCH_2023	DECODE_Specific	+,NA		0.506884	0.506884	DECODE	DECODE	1.20072	1894.73	Depression Howard et all	XPNPEP1	Proteiome	BRAIN	PWAS	ROS/MAP	FUSION	0.73021		0.465		33846625	10.1038/s41593-021-00832-6	Wingo Nat Neurosci	BRAIN
XRCC1	P18887	12828	TRANS	BIP_PGC3_noukb	DECODE_Specific	+,NA		0.995866	0.995866	DECODE	DECODE	1.46119	6782.84	SCZ_PGC3	XRCC1	Transcriptome	DLPFC	MR	CMC+GTEX	MendelianRandomization			0		35460606	10.1016/j.ajhg.2022.04.004	Jiang eet all Am J Hum Genet	BRAIN
XRCC1	P18887	12828	TRANS	BIP_PGC3_noukb	DECODE_Specific	+,NA		0.995866	0.995866	DECODE	DECODE	1.46119	6782.84	SCZ_PGC3	XRCC1	Transcriptome	DLPFC	MR	CMC+GTEX	MendelianRandomization			.		35460606	10.1016/j.ajhg.2022.04.004	Jiang eet all Am J Hum Genet	BRAIN
XRCC1	P18887	12828	TRANS	BIP_PGC3_noukb	DECODE_Specific	+,NA		0.995866	0.995866	DECODE	DECODE	1.46119	6782.84	SCZ_PGC3	XRCC1	Transcriptome	DLPFC	MR	CMC+GTEX	MendelianRandomization			0.140555		35460606	10.1016/j.ajhg.2022.04.004	Jiang eet all Am J Hum Genet	BRAIN
XRCC1	P18887	12828	TRANS	BIP_PGC3_noukb	DECODE_Specific	+,NA		0.995866	0.995866	DECODE	DECODE	1.46119	6782.84	SCZ_PGC3	XRCC1	Transcriptome	DLPFC	MR	CMC+GTEX	EMIC			0.974751		35460606	10.1016/j.ajhg.2022.04.004	Jiang eet all Am J Hum Genet	BRAIN
XRCC1	P18887	12828	TRANS	BIP_PGC3_noukb	DECODE_Specific	+,NA		0.995866	0.995866	DECODE	DECODE	1.46119	6782.84	BIP_2019_Stahl_etall	XRCC1	Transcriptome	DLPFC	MR	CMC+GTEX	MendelianRandomization			0.0364321		35460606	10.1016/j.ajhg.2022.04.004	Jiang eet all Am J Hum Genet	BRAIN
XRCC1	P18887	12828	TRANS	BIP_PGC3_noukb	DECODE_Specific	+,NA		0.995866	0.995866	DECODE	DECODE	1.46119	6782.84	BIP_2019_Stahl_etall	XRCC1	Transcriptome	DLPFC	MR	CMC+GTEX	MendelianRandomization			0.0274206		35460606	10.1016/j.ajhg.2022.04.004	Jiang eet all Am J Hum Genet	BRAIN
XRCC1	P18887	12828	TRANS	BIP_PGC3_noukb	DECODE_Specific	+,NA		0.995866	0.995866	DECODE	DECODE	1.46119	6782.84	BIP_2019_Stahl_etall	XRCC1	Transcriptome	DLPFC	MR	CMC+GTEX	MendelianRandomization			0.0946405		35460606	10.1016/j.ajhg.2022.04.004	Jiang eet all Am J Hum Genet	BRAIN
XRCC1	P18887	12828	TRANS	BIP_PGC3_noukb	DECODE_Specific	+,NA		0.995866	0.995866	DECODE	DECODE	1.46119	6782.84	BIP_2019_Stahl_etall	XRCC1	Transcriptome	DLPFC	MR	CMC+GTEX	EMIC			0.192723		35460606	10.1016/j.ajhg.2022.04.004	Jiang eet all Am J Hum Genet	BRAIN
XRCC1	P18887	12828	TRANS	BIP_PGC3_noukb	DECODE_Specific	+,NA		0.995866	0.995866	DECODE	DECODE	1.46119	6782.84	Deepression_Wray_tall	XRCC1	Transcriptome	BLOOD	MR	GTEx	TwoSampleMR	0.06	0.03	0.0178		35296807	10.1038/s41380-022-01507-9	Deng et all Mol Psychiatry	BLOOD
XRCC1	P18887	12828	TRANS	BIP_PGC3_noukb	DECODE_Specific	+,NA		0.995866	0.995866	DECODE	DECODE	1.46119	6782.84	SCZ_PGC3	XRCC1	Transcriptome	DLPFC	SMR	CMC+GTEX	SMR	-0.00146058	0.0127013	0.908449		35460606	10.1016/j.ajhg.2022.04.004	Jiang eet all Am J Hum Genet	BRAIN
XRCC1	P18887	12828	TRANS	BIP_PGC3_noukb	DECODE_Specific	+,NA		0.995866	0.995866	DECODE	DECODE	1.46119	6782.84	SCZ_PGC3	XRCC1	Transcriptome_Transcriptlvel	DLPFC	SMR	CMC+GTEX	SMR	0.026039	0.0332556	0.43363		35460606	10.1016/j.ajhg.2022.04.004	Jiang eet all Am J Hum Genet	BRAIN
XRCC1	P18887	12828	TRANS	BIP_PGC3_noukb	DECODE_Specific	+,NA		0.995866	0.995866	DECODE	DECODE	1.46119	6782.84	SCZ_PGC3	XRCC1	Transcriptome_Transcriptlvel	DLPFC	SMR	CMC+GTEX	SMR	-0.00193147	0.0167967	0.908452		35460606	10.1016/j.ajhg.2022.04.004	Jiang eet all Am J Hum Genet	BRAIN
XRCC1	P18887	12828	TRANS	BIP_PGC3_noukb	DECODE_Specific	+,NA		0.995866	0.995866	DECODE	DECODE	1.46119	6782.84	SCZ.Clozuk.2018	XRCC1	Transcriptome	BRAIN	SMR	PsychENCODE	SMR	-0.00975659	0.0158996	0.539		30545856	10.1126/science.aat8127	Gandal et all science	BRAIN
XRCC1	P18887	12828	TRANS	BIP_PGC3_noukb	DECODE_Specific	+,NA		0.995866	0.995866	DECODE	DECODE	1.46119	6782.84	BD.PGC.ruderferCell2018	XRCC1	Transcriptome	BRAIN	SMR	PsychENCODE	SMR	0.0284701	0.0244612	0.244468		30545856	10.1126/science.aat8127	Gandal et all science	BRAIN
XRCC1	P18887	12828	TRANS	BIP_PGC3_noukb	DECODE_Specific	+,NA		0.995866	0.995866	DECODE	DECODE	1.46119	6782.84	Depression Howard et all	XRCC1	Proteiome	BRAIN DPFC	SMR	ROS/MAP	SMR	0.0917823	0.113925	0.420453		33846625	10.1038/s41593-021-00832-6	Wingo Nat Neurosci	BRAIN
XRCC1	P18887	12828	TRANS	BIP_PGC3_noukb	DECODE_Specific	+,NA		0.995866	0.995866	DECODE	DECODE	1.46119	6782.84	MDD	XRCC1	Proteiome	BRAIN	SMR	BrainMeta	SMR	0.0107009	0.00761305	0.159844		37415601	10.3389/fgene.2023.1191264	Gedik et all Front Genet	BRAIN
XRCC1	P18887	12828	TRANS	BIP_PGC3_noukb	DECODE_Specific	+,NA		0.995866	0.995866	DECODE	DECODE	1.46119	6782.84	BIP	XRCC1	Proteiome	BRAIN	SMR	BrainMeta	SMR	0.0086254	0.0164022	0.598979		37415601	10.3389/fgene.2023.1191264	Gedik et all Front Genet	BRAIN
XRCC1	P18887	12828	TRANS	BIP_PGC3_noukb	DECODE_Specific	+,NA		0.995866	0.995866	DECODE	DECODE	1.46119	6782.84	SCZ	XRCC1	Proteiome	BRAIN	SMR	BrainMeta	SMR	-0.00642278	0.014329	0.653981		37415601	10.3389/fgene.2023.1191264	Gedik et all Front Genet	BRAIN
XRCC1	P18887	12828	TRANS	BIP_PGC3_noukb	DECODE_Specific	+,NA		0.995866	0.995866	DECODE	DECODE	1.46119	6782.84	MDD	XRCC1	Proteiome	BLOOD	SMR	eQTLGen	SMR	0.000792492	0.0198123	0.968093		37415601	10.3389/fgene.2023.1191264	Gedik et all Front Genet	BLOOD
XRCC1	P18887	12828	TRANS	BIP_PGC3_noukb	DECODE_Specific	+,NA		0.995866	0.995866	DECODE	DECODE	1.46119	6782.84	BIP	XRCC1	Proteiome	BLOOD	SMR	eQTLGen	SMR	0.00991855	0.0435904	0.820004		37415601	10.3389/fgene.2023.1191264	Gedik et all Front Genet	BLOOD
XRCC1	P18887	12828	TRANS	BIP_PGC3_noukb	DECODE_Specific	+,NA		0.995866	0.995866	DECODE	DECODE	1.46119	6782.84	SCZ	XRCC1	Transcriptome	BRAIN_DLPFC	TWAS	CMC	FUSION	-0.53561		0.592		31691811	10.1093/hmg/ddz253	Hall et al Hum Mol Genet	BRAIN
XRCC1	P18887	12828	TRANS	BIP_PGC3_noukb	DECODE_Specific	+,NA		0.995866	0.995866	DECODE	DECODE	1.46119	6782.84	SCZ.Clozuk.2018	XRCC1	Transcriptome	BRAIN	TWAS	PsychENCODE	FUSION	-0.20268		0.839		30545856	10.1126/science.aat8127	Gandal et all science	BRAIN
XRCC1	P18887	12828	TRANS	BIP_PGC3_noukb	DECODE_Specific	+,NA		0.995866	0.995866	DECODE	DECODE	1.46119	6782.84	BD.PGC.ruderferCell2018	XRCC1	Transcriptome	BRAIN	TWAS	PsychENCODE	FUSION	1.75589		0.0791		30545856	10.1126/science.aat8127	Gandal et all science	BRAIN
XRCC1	P18887	12828	TRANS	BIP_PGC3_noukb	DECODE_Specific	+,NA		0.995866	0.995866	DECODE	DECODE	1.46119	6782.84	Depression Howard et all	XRCC1	Proteiome	BRAIN DPFC	PWAS	ROS/MAP	FUSION	1.4631		0.14344		33846625	10.1038/s41593-021-00832-6	Wingo Nat Neurosci	BRAIN
XRCC1	P18887	12828	TRANS	BIP_PGC3_noukb	DECODE_Specific	+,NA		0.995866	0.995866	DECODE	DECODE	1.46119	6782.84	Depression Howard et all	XRCC1	Proteiome	BRAIN	PWAS	ROS/MAP	FUSION	1.12629		0.26		33846625	10.1038/s41593-021-00832-6	Wingo Nat Neurosci	BRAIN
XRCC1	P18887	12828	TRANS	BIP_PGC3_noukb	DECODE_Specific	+,NA		0.995866	0.995866	DECODE	DECODE	1.46119	6782.84	Schizophrenia	XRCC1	Transcriptome	brain caudate nucleus	TWAS	Gtex	Fusion			0.867512		36319771	10.1038/s41593-022-01182-7	Benjamin KJM	brain caudate nucleus
XRCC1	P18887	12828	TRANS	Cognition_Meta	DECODE_Specific	-,NA		0.661122	0.661122	DECODE	DECODE	1.22896	4502.9	SCZ_PGC3	XRCC1	Transcriptome	DLPFC	MR	CMC+GTEX	MendelianRandomization			0		35460606	10.1016/j.ajhg.2022.04.004	Jiang eet all Am J Hum Genet	BRAIN
XRCC1	P18887	12828	TRANS	Cognition_Meta	DECODE_Specific	-,NA		0.661122	0.661122	DECODE	DECODE	1.22896	4502.9	SCZ_PGC3	XRCC1	Transcriptome	DLPFC	MR	CMC+GTEX	MendelianRandomization			.		35460606	10.1016/j.ajhg.2022.04.004	Jiang eet all Am J Hum Genet	BRAIN
XRCC1	P18887	12828	TRANS	Cognition_Meta	DECODE_Specific	-,NA		0.661122	0.661122	DECODE	DECODE	1.22896	4502.9	SCZ_PGC3	XRCC1	Transcriptome	DLPFC	MR	CMC+GTEX	MendelianRandomization			0.140555		35460606	10.1016/j.ajhg.2022.04.004	Jiang eet all Am J Hum Genet	BRAIN
XRCC1	P18887	12828	TRANS	Cognition_Meta	DECODE_Specific	-,NA		0.661122	0.661122	DECODE	DECODE	1.22896	4502.9	SCZ_PGC3	XRCC1	Transcriptome	DLPFC	MR	CMC+GTEX	EMIC			0.974751		35460606	10.1016/j.ajhg.2022.04.004	Jiang eet all Am J Hum Genet	BRAIN
XRCC1	P18887	12828	TRANS	Cognition_Meta	DECODE_Specific	-,NA		0.661122	0.661122	DECODE	DECODE	1.22896	4502.9	BIP_2019_Stahl_etall	XRCC1	Transcriptome	DLPFC	MR	CMC+GTEX	MendelianRandomization			0.0364321		35460606	10.1016/j.ajhg.2022.04.004	Jiang eet all Am J Hum Genet	BRAIN
XRCC1	P18887	12828	TRANS	Cognition_Meta	DECODE_Specific	-,NA		0.661122	0.661122	DECODE	DECODE	1.22896	4502.9	BIP_2019_Stahl_etall	XRCC1	Transcriptome	DLPFC	MR	CMC+GTEX	MendelianRandomization			0.0274206		35460606	10.1016/j.ajhg.2022.04.004	Jiang eet all Am J Hum Genet	BRAIN
XRCC1	P18887	12828	TRANS	Cognition_Meta	DECODE_Specific	-,NA		0.661122	0.661122	DECODE	DECODE	1.22896	4502.9	BIP_2019_Stahl_etall	XRCC1	Transcriptome	DLPFC	MR	CMC+GTEX	MendelianRandomization			0.0946405		35460606	10.1016/j.ajhg.2022.04.004	Jiang eet all Am J Hum Genet	BRAIN
XRCC1	P18887	12828	TRANS	Cognition_Meta	DECODE_Specific	-,NA		0.661122	0.661122	DECODE	DECODE	1.22896	4502.9	BIP_2019_Stahl_etall	XRCC1	Transcriptome	DLPFC	MR	CMC+GTEX	EMIC			0.192723		35460606	10.1016/j.ajhg.2022.04.004	Jiang eet all Am J Hum Genet	BRAIN
XRCC1	P18887	12828	TRANS	Cognition_Meta	DECODE_Specific	-,NA		0.661122	0.661122	DECODE	DECODE	1.22896	4502.9	Deepression_Wray_tall	XRCC1	Transcriptome	BLOOD	MR	GTEx	TwoSampleMR	0.06	0.03	0.0178		35296807	10.1038/s41380-022-01507-9	Deng et all Mol Psychiatry	BLOOD
XRCC1	P18887	12828	TRANS	Cognition_Meta	DECODE_Specific	-,NA		0.661122	0.661122	DECODE	DECODE	1.22896	4502.9	SCZ_PGC3	XRCC1	Transcriptome	DLPFC	SMR	CMC+GTEX	SMR	-0.00146058	0.0127013	0.908449		35460606	10.1016/j.ajhg.2022.04.004	Jiang eet all Am J Hum Genet	BRAIN
XRCC1	P18887	12828	TRANS	Cognition_Meta	DECODE_Specific	-,NA		0.661122	0.661122	DECODE	DECODE	1.22896	4502.9	SCZ_PGC3	XRCC1	Transcriptome_Transcriptlvel	DLPFC	SMR	CMC+GTEX	SMR	0.026039	0.0332556	0.43363		35460606	10.1016/j.ajhg.2022.04.004	Jiang eet all Am J Hum Genet	BRAIN
XRCC1	P18887	12828	TRANS	Cognition_Meta	DECODE_Specific	-,NA		0.661122	0.661122	DECODE	DECODE	1.22896	4502.9	SCZ_PGC3	XRCC1	Transcriptome_Transcriptlvel	DLPFC	SMR	CMC+GTEX	SMR	-0.00193147	0.0167967	0.908452		35460606	10.1016/j.ajhg.2022.04.004	Jiang eet all Am J Hum Genet	BRAIN
XRCC1	P18887	12828	TRANS	Cognition_Meta	DECODE_Specific	-,NA		0.661122	0.661122	DECODE	DECODE	1.22896	4502.9	SCZ.Clozuk.2018	XRCC1	Transcriptome	BRAIN	SMR	PsychENCODE	SMR	-0.00975659	0.0158996	0.539		30545856	10.1126/science.aat8127	Gandal et all science	BRAIN
XRCC1	P18887	12828	TRANS	Cognition_Meta	DECODE_Specific	-,NA		0.661122	0.661122	DECODE	DECODE	1.22896	4502.9	BD.PGC.ruderferCell2018	XRCC1	Transcriptome	BRAIN	SMR	PsychENCODE	SMR	0.0284701	0.0244612	0.244468		30545856	10.1126/science.aat8127	Gandal et all science	BRAIN
XRCC1	P18887	12828	TRANS	Cognition_Meta	DECODE_Specific	-,NA		0.661122	0.661122	DECODE	DECODE	1.22896	4502.9	Depression Howard et all	XRCC1	Proteiome	BRAIN DPFC	SMR	ROS/MAP	SMR	0.0917823	0.113925	0.420453		33846625	10.1038/s41593-021-00832-6	Wingo Nat Neurosci	BRAIN
XRCC1	P18887	12828	TRANS	Cognition_Meta	DECODE_Specific	-,NA		0.661122	0.661122	DECODE	DECODE	1.22896	4502.9	MDD	XRCC1	Proteiome	BRAIN	SMR	BrainMeta	SMR	0.0107009	0.00761305	0.159844		37415601	10.3389/fgene.2023.1191264	Gedik et all Front Genet	BRAIN
XRCC1	P18887	12828	TRANS	Cognition_Meta	DECODE_Specific	-,NA		0.661122	0.661122	DECODE	DECODE	1.22896	4502.9	BIP	XRCC1	Proteiome	BRAIN	SMR	BrainMeta	SMR	0.0086254	0.0164022	0.598979		37415601	10.3389/fgene.2023.1191264	Gedik et all Front Genet	BRAIN
XRCC1	P18887	12828	TRANS	Cognition_Meta	DECODE_Specific	-,NA		0.661122	0.661122	DECODE	DECODE	1.22896	4502.9	SCZ	XRCC1	Proteiome	BRAIN	SMR	BrainMeta	SMR	-0.00642278	0.014329	0.653981		37415601	10.3389/fgene.2023.1191264	Gedik et all Front Genet	BRAIN
XRCC1	P18887	12828	TRANS	Cognition_Meta	DECODE_Specific	-,NA		0.661122	0.661122	DECODE	DECODE	1.22896	4502.9	MDD	XRCC1	Proteiome	BLOOD	SMR	eQTLGen	SMR	0.000792492	0.0198123	0.968093		37415601	10.3389/fgene.2023.1191264	Gedik et all Front Genet	BLOOD
XRCC1	P18887	12828	TRANS	Cognition_Meta	DECODE_Specific	-,NA		0.661122	0.661122	DECODE	DECODE	1.22896	4502.9	BIP	XRCC1	Proteiome	BLOOD	SMR	eQTLGen	SMR	0.00991855	0.0435904	0.820004		37415601	10.3389/fgene.2023.1191264	Gedik et all Front Genet	BLOOD
XRCC1	P18887	12828	TRANS	Cognition_Meta	DECODE_Specific	-,NA		0.661122	0.661122	DECODE	DECODE	1.22896	4502.9	SCZ	XRCC1	Transcriptome	BRAIN_DLPFC	TWAS	CMC	FUSION	-0.53561		0.592		31691811	10.1093/hmg/ddz253	Hall et al Hum Mol Genet	BRAIN
XRCC1	P18887	12828	TRANS	Cognition_Meta	DECODE_Specific	-,NA		0.661122	0.661122	DECODE	DECODE	1.22896	4502.9	SCZ.Clozuk.2018	XRCC1	Transcriptome	BRAIN	TWAS	PsychENCODE	FUSION	-0.20268		0.839		30545856	10.1126/science.aat8127	Gandal et all science	BRAIN
XRCC1	P18887	12828	TRANS	Cognition_Meta	DECODE_Specific	-,NA		0.661122	0.661122	DECODE	DECODE	1.22896	4502.9	BD.PGC.ruderferCell2018	XRCC1	Transcriptome	BRAIN	TWAS	PsychENCODE	FUSION	1.75589		0.0791		30545856	10.1126/science.aat8127	Gandal et all science	BRAIN
XRCC1	P18887	12828	TRANS	Cognition_Meta	DECODE_Specific	-,NA		0.661122	0.661122	DECODE	DECODE	1.22896	4502.9	Depression Howard et all	XRCC1	Proteiome	BRAIN DPFC	PWAS	ROS/MAP	FUSION	1.4631		0.14344		33846625	10.1038/s41593-021-00832-6	Wingo Nat Neurosci	BRAIN
XRCC1	P18887	12828	TRANS	Cognition_Meta	DECODE_Specific	-,NA		0.661122	0.661122	DECODE	DECODE	1.22896	4502.9	Depression Howard et all	XRCC1	Proteiome	BRAIN	PWAS	ROS/MAP	FUSION	1.12629		0.26		33846625	10.1038/s41593-021-00832-6	Wingo Nat Neurosci	BRAIN
XRCC1	P18887	12828	TRANS	Cognition_Meta	DECODE_Specific	-,NA		0.661122	0.661122	DECODE	DECODE	1.22896	4502.9	Schizophrenia	XRCC1	Transcriptome	brain caudate nucleus	TWAS	Gtex	Fusion			0.867512		36319771	10.1038/s41593-022-01182-7	Benjamin KJM	brain caudate nucleus
XRCC1	P18887	12828	TRANS	PGC3_SCZ_NoUKB	DECODE_Specific	-,NA		0.284721	0.284721	DECODE	DECODE	0.734837	1939.23	SCZ_PGC3	XRCC1	Transcriptome	DLPFC	MR	CMC+GTEX	MendelianRandomization			0		35460606	10.1016/j.ajhg.2022.04.004	Jiang eet all Am J Hum Genet	BRAIN
XRCC1	P18887	12828	TRANS	PGC3_SCZ_NoUKB	DECODE_Specific	-,NA		0.284721	0.284721	DECODE	DECODE	0.734837	1939.23	SCZ_PGC3	XRCC1	Transcriptome	DLPFC	MR	CMC+GTEX	MendelianRandomization			.		35460606	10.1016/j.ajhg.2022.04.004	Jiang eet all Am J Hum Genet	BRAIN
XRCC1	P18887	12828	TRANS	PGC3_SCZ_NoUKB	DECODE_Specific	-,NA		0.284721	0.284721	DECODE	DECODE	0.734837	1939.23	SCZ_PGC3	XRCC1	Transcriptome	DLPFC	MR	CMC+GTEX	MendelianRandomization			0.140555		35460606	10.1016/j.ajhg.2022.04.004	Jiang eet all Am J Hum Genet	BRAIN
XRCC1	P18887	12828	TRANS	PGC3_SCZ_NoUKB	DECODE_Specific	-,NA		0.284721	0.284721	DECODE	DECODE	0.734837	1939.23	SCZ_PGC3	XRCC1	Transcriptome	DLPFC	MR	CMC+GTEX	EMIC			0.974751		35460606	10.1016/j.ajhg.2022.04.004	Jiang eet all Am J Hum Genet	BRAIN
XRCC1	P18887	12828	TRANS	PGC3_SCZ_NoUKB	DECODE_Specific	-,NA		0.284721	0.284721	DECODE	DECODE	0.734837	1939.23	BIP_2019_Stahl_etall	XRCC1	Transcriptome	DLPFC	MR	CMC+GTEX	MendelianRandomization			0.0364321		35460606	10.1016/j.ajhg.2022.04.004	Jiang eet all Am J Hum Genet	BRAIN
XRCC1	P18887	12828	TRANS	PGC3_SCZ_NoUKB	DECODE_Specific	-,NA		0.284721	0.284721	DECODE	DECODE	0.734837	1939.23	BIP_2019_Stahl_etall	XRCC1	Transcriptome	DLPFC	MR	CMC+GTEX	MendelianRandomization			0.0274206		35460606	10.1016/j.ajhg.2022.04.004	Jiang eet all Am J Hum Genet	BRAIN
XRCC1	P18887	12828	TRANS	PGC3_SCZ_NoUKB	DECODE_Specific	-,NA		0.284721	0.284721	DECODE	DECODE	0.734837	1939.23	BIP_2019_Stahl_etall	XRCC1	Transcriptome	DLPFC	MR	CMC+GTEX	MendelianRandomization			0.0946405		35460606	10.1016/j.ajhg.2022.04.004	Jiang eet all Am J Hum Genet	BRAIN
XRCC1	P18887	12828	TRANS	PGC3_SCZ_NoUKB	DECODE_Specific	-,NA		0.284721	0.284721	DECODE	DECODE	0.734837	1939.23	BIP_2019_Stahl_etall	XRCC1	Transcriptome	DLPFC	MR	CMC+GTEX	EMIC			0.192723		35460606	10.1016/j.ajhg.2022.04.004	Jiang eet all Am J Hum Genet	BRAIN
XRCC1	P18887	12828	TRANS	PGC3_SCZ_NoUKB	DECODE_Specific	-,NA		0.284721	0.284721	DECODE	DECODE	0.734837	1939.23	Deepression_Wray_tall	XRCC1	Transcriptome	BLOOD	MR	GTEx	TwoSampleMR	0.06	0.03	0.0178		35296807	10.1038/s41380-022-01507-9	Deng et all Mol Psychiatry	BLOOD
XRCC1	P18887	12828	TRANS	PGC3_SCZ_NoUKB	DECODE_Specific	-,NA		0.284721	0.284721	DECODE	DECODE	0.734837	1939.23	SCZ_PGC3	XRCC1	Transcriptome	DLPFC	SMR	CMC+GTEX	SMR	-0.00146058	0.0127013	0.908449		35460606	10.1016/j.ajhg.2022.04.004	Jiang eet all Am J Hum Genet	BRAIN
XRCC1	P18887	12828	TRANS	PGC3_SCZ_NoUKB	DECODE_Specific	-,NA		0.284721	0.284721	DECODE	DECODE	0.734837	1939.23	SCZ_PGC3	XRCC1	Transcriptome_Transcriptlvel	DLPFC	SMR	CMC+GTEX	SMR	0.026039	0.0332556	0.43363		35460606	10.1016/j.ajhg.2022.04.004	Jiang eet all Am J Hum Genet	BRAIN
XRCC1	P18887	12828	TRANS	PGC3_SCZ_NoUKB	DECODE_Specific	-,NA		0.284721	0.284721	DECODE	DECODE	0.734837	1939.23	SCZ_PGC3	XRCC1	Transcriptome_Transcriptlvel	DLPFC	SMR	CMC+GTEX	SMR	-0.00193147	0.0167967	0.908452		35460606	10.1016/j.ajhg.2022.04.004	Jiang eet all Am J Hum Genet	BRAIN
XRCC1	P18887	12828	TRANS	PGC3_SCZ_NoUKB	DECODE_Specific	-,NA		0.284721	0.284721	DECODE	DECODE	0.734837	1939.23	SCZ.Clozuk.2018	XRCC1	Transcriptome	BRAIN	SMR	PsychENCODE	SMR	-0.00975659	0.0158996	0.539		30545856	10.1126/science.aat8127	Gandal et all science	BRAIN
XRCC1	P18887	12828	TRANS	PGC3_SCZ_NoUKB	DECODE_Specific	-,NA		0.284721	0.284721	DECODE	DECODE	0.734837	1939.23	BD.PGC.ruderferCell2018	XRCC1	Transcriptome	BRAIN	SMR	PsychENCODE	SMR	0.0284701	0.0244612	0.244468		30545856	10.1126/science.aat8127	Gandal et all science	BRAIN
XRCC1	P18887	12828	TRANS	PGC3_SCZ_NoUKB	DECODE_Specific	-,NA		0.284721	0.284721	DECODE	DECODE	0.734837	1939.23	Depression Howard et all	XRCC1	Proteiome	BRAIN DPFC	SMR	ROS/MAP	SMR	0.0917823	0.113925	0.420453		33846625	10.1038/s41593-021-00832-6	Wingo Nat Neurosci	BRAIN
XRCC1	P18887	12828	TRANS	PGC3_SCZ_NoUKB	DECODE_Specific	-,NA		0.284721	0.284721	DECODE	DECODE	0.734837	1939.23	MDD	XRCC1	Proteiome	BRAIN	SMR	BrainMeta	SMR	0.0107009	0.00761305	0.159844		37415601	10.3389/fgene.2023.1191264	Gedik et all Front Genet	BRAIN
XRCC1	P18887	12828	TRANS	PGC3_SCZ_NoUKB	DECODE_Specific	-,NA		0.284721	0.284721	DECODE	DECODE	0.734837	1939.23	BIP	XRCC1	Proteiome	BRAIN	SMR	BrainMeta	SMR	0.0086254	0.0164022	0.598979		37415601	10.3389/fgene.2023.1191264	Gedik et all Front Genet	BRAIN
XRCC1	P18887	12828	TRANS	PGC3_SCZ_NoUKB	DECODE_Specific	-,NA		0.284721	0.284721	DECODE	DECODE	0.734837	1939.23	SCZ	XRCC1	Proteiome	BRAIN	SMR	BrainMeta	SMR	-0.00642278	0.014329	0.653981		37415601	10.3389/fgene.2023.1191264	Gedik et all Front Genet	BRAIN
XRCC1	P18887	12828	TRANS	PGC3_SCZ_NoUKB	DECODE_Specific	-,NA		0.284721	0.284721	DECODE	DECODE	0.734837	1939.23	MDD	XRCC1	Proteiome	BLOOD	SMR	eQTLGen	SMR	0.000792492	0.0198123	0.968093		37415601	10.3389/fgene.2023.1191264	Gedik et all Front Genet	BLOOD
XRCC1	P18887	12828	TRANS	PGC3_SCZ_NoUKB	DECODE_Specific	-,NA		0.284721	0.284721	DECODE	DECODE	0.734837	1939.23	BIP	XRCC1	Proteiome	BLOOD	SMR	eQTLGen	SMR	0.00991855	0.0435904	0.820004		37415601	10.3389/fgene.2023.1191264	Gedik et all Front Genet	BLOOD
XRCC1	P18887	12828	TRANS	PGC3_SCZ_NoUKB	DECODE_Specific	-,NA		0.284721	0.284721	DECODE	DECODE	0.734837	1939.23	SCZ	XRCC1	Transcriptome	BRAIN_DLPFC	TWAS	CMC	FUSION	-0.53561		0.592		31691811	10.1093/hmg/ddz253	Hall et al Hum Mol Genet	BRAIN
XRCC1	P18887	12828	TRANS	PGC3_SCZ_NoUKB	DECODE_Specific	-,NA		0.284721	0.284721	DECODE	DECODE	0.734837	1939.23	SCZ.Clozuk.2018	XRCC1	Transcriptome	BRAIN	TWAS	PsychENCODE	FUSION	-0.20268		0.839		30545856	10.1126/science.aat8127	Gandal et all science	BRAIN
XRCC1	P18887	12828	TRANS	PGC3_SCZ_NoUKB	DECODE_Specific	-,NA		0.284721	0.284721	DECODE	DECODE	0.734837	1939.23	BD.PGC.ruderferCell2018	XRCC1	Transcriptome	BRAIN	TWAS	PsychENCODE	FUSION	1.75589		0.0791		30545856	10.1126/science.aat8127	Gandal et all science	BRAIN
XRCC1	P18887	12828	TRANS	PGC3_SCZ_NoUKB	DECODE_Specific	-,NA		0.284721	0.284721	DECODE	DECODE	0.734837	1939.23	Depression Howard et all	XRCC1	Proteiome	BRAIN DPFC	PWAS	ROS/MAP	FUSION	1.4631		0.14344		33846625	10.1038/s41593-021-00832-6	Wingo Nat Neurosci	BRAIN
XRCC1	P18887	12828	TRANS	PGC3_SCZ_NoUKB	DECODE_Specific	-,NA		0.284721	0.284721	DECODE	DECODE	0.734837	1939.23	Depression Howard et all	XRCC1	Proteiome	BRAIN	PWAS	ROS/MAP	FUSION	1.12629		0.26		33846625	10.1038/s41593-021-00832-6	Wingo Nat Neurosci	BRAIN
XRCC1	P18887	12828	TRANS	PGC3_SCZ_NoUKB	DECODE_Specific	-,NA		0.284721	0.284721	DECODE	DECODE	0.734837	1939.23	Schizophrenia	XRCC1	Transcriptome	brain caudate nucleus	TWAS	Gtex	Fusion			0.867512		36319771	10.1038/s41593-022-01182-7	Benjamin KJM	brain caudate nucleus
XRCC4	Q13426	12831	CIS	BIP_PGC3_noukb	BOTH	+,+	0.366325	0.312318	0.372074	DECODE	UKBB_PPP	0.960859	1167.44	SCZ	XRCC4	Proteome	PLASMA	MR	deCODE	TwoSampleMR	0.023384	0.0656697	0.721777		37085628	10.1007/s00439-023-02562-0	Dang et al Human Genetics	BLOOD
XRCC4	Q13426	12831	CIS	BIP_PGC3_noukb	BOTH	+,+	0.366325	0.312318	0.372074	DECODE	UKBB_PPP	0.960859	1167.44	BIP	XRCC4	Proteome	PLASMA	MR	deCODE	TwoSampleMR	0.0903518	0.0955787	0.344499		37085628	10.1007/s00439-023-02562-0	Dang et al Human Genetics	BLOOD
XRCC4	Q13426	12831	CIS	BIP_PGC3_noukb	BOTH	+,+	0.366325	0.312318	0.372074	DECODE	UKBB_PPP	0.960859	1167.44	MDD	XRCC4	Proteome	PLASMA	MR	deCODE	TwoSampleMR	0.02606	0.0365874	0.4763		37085628	10.1007/s00439-023-02562-0	Dang et al Human Genetics	BLOOD
XRCC4	Q13426	12831	CIS	BIP_PGC3_noukb	BOTH	+,+	0.366325	0.312318	0.372074	DECODE	UKBB_PPP	0.960859	1167.44	Bipolar disorder	XRCC4	Proteome	PLASMA	MR	FENLAND	TwoSampleMR	0.0731128	0.0746193	0.327179		36280454	https://doi.org/10.1016/j.biopsych.2022.08.015	Lu et al Biol Psychiatry	BLOOD
XRCC4	Q13426	12831	CIS	BIP_PGC3_noukb	BOTH	+,+	0.366325	0.312318	0.372074	DECODE	UKBB_PPP	0.960859	1167.44	Major depressive disorder	XRCC4	Proteome	PLASMA	MR	FENLAND	TwoSampleMR	0.0319797	0.0350254	0.36122		36280454	https://doi.org/10.1016/j.biopsych.2022.08.015	Lu et al Biol Psychiatry	BLOOD
XRCC4	Q13426	12831	CIS	BIP_PGC3_noukb	BOTH	+,+	0.366325	0.312318	0.372074	DECODE	UKBB_PPP	0.960859	1167.44	Schizophrenia	XRCC4	Proteome	PLASMA	MR	FENLAND	TwoSampleMR	0.0202943	0.0558376	0.716267		36280454	https://doi.org/10.1016/j.biopsych.2022.08.015	Lu et al Biol Psychiatry	BLOOD
XRCC4	Q13426	12831	CIS	BIP_PGC3_noukb	BOTH	+,+	0.366325	0.312318	0.372074	DECODE	UKBB_PPP	0.960859	1167.44	MDD	XRCC4	Proteiome	BLOOD	SMR	deCODE	SMR	0.0422627	0.0449892	0.347527		37415601	10.3389/fgene.2023.1191264	Gedik et all Front Genet	BLOOD
XRCC4	Q13426	12831	CIS	BIP_PGC3_noukb	BOTH	+,+	0.366325	0.312318	0.372074	DECODE	UKBB_PPP	0.960859	1167.44	BIP	XRCC4	Proteiome	BLOOD	SMR	deCODE	SMR	0.0903518	0.0958484	0.345858		37415601	10.3389/fgene.2023.1191264	Gedik et all Front Genet	BLOOD
XRCC4	Q13426	12831	CIS	BIP_PGC3_noukb	BOTH	+,+	0.366325	0.312318	0.372074	DECODE	UKBB_PPP	0.960859	1167.44	SCZ.Clozuk.2018	XRCC4	Transcriptome	BRAIN	TWAS	PsychENCODE	FUSION	0.63561		0.525		30545856	10.1126/science.aat8127	Gandal et all science	BRAIN
XRCC4	Q13426	12831	CIS	BIP_PGC3_noukb	BOTH	+,+	0.366325	0.312318	0.372074	DECODE	UKBB_PPP	0.960859	1167.44	BD.PGC.ruderferCell2018	XRCC4	Transcriptome	BRAIN	TWAS	PsychENCODE	FUSION	0.497791		0.619		30545856	10.1126/science.aat8127	Gandal et all science	BRAIN
XRCC4	Q13426	12831	CIS	BIP_PGC3_noukb	BOTH	+,+	0.366325	0.312318	0.372074	DECODE	UKBB_PPP	0.960859	1167.44	Schizophrenia	XRCC4	Transcriptome	brain caudate nucleus	TWAS	Gtex	Fusion			0.739011		36319771	10.1038/s41593-022-01182-7	Benjamin KJM	brain caudate nucleus
XRCC4	Q13426	12831	CIS	Depression_iPSYCH_2023	BOTH	+,+	0.673281	0.506369	0.673281	UKBB_PPP	metap	1.20102	1892.81	SCZ	XRCC4	Proteome	PLASMA	MR	deCODE	TwoSampleMR	0.023384	0.0656697	0.721777		37085628	10.1007/s00439-023-02562-0	Dang et al Human Genetics	BLOOD
XRCC4	Q13426	12831	CIS	Depression_iPSYCH_2023	BOTH	+,+	0.673281	0.506369	0.673281	UKBB_PPP	metap	1.20102	1892.81	BIP	XRCC4	Proteome	PLASMA	MR	deCODE	TwoSampleMR	0.0903518	0.0955787	0.344499		37085628	10.1007/s00439-023-02562-0	Dang et al Human Genetics	BLOOD
XRCC4	Q13426	12831	CIS	Depression_iPSYCH_2023	BOTH	+,+	0.673281	0.506369	0.673281	UKBB_PPP	metap	1.20102	1892.81	MDD	XRCC4	Proteome	PLASMA	MR	deCODE	TwoSampleMR	0.02606	0.0365874	0.4763		37085628	10.1007/s00439-023-02562-0	Dang et al Human Genetics	BLOOD
XRCC4	Q13426	12831	CIS	Depression_iPSYCH_2023	BOTH	+,+	0.673281	0.506369	0.673281	UKBB_PPP	metap	1.20102	1892.81	Bipolar disorder	XRCC4	Proteome	PLASMA	MR	FENLAND	TwoSampleMR	0.0731128	0.0746193	0.327179		36280454	https://doi.org/10.1016/j.biopsych.2022.08.015	Lu et al Biol Psychiatry	BLOOD
XRCC4	Q13426	12831	CIS	Depression_iPSYCH_2023	BOTH	+,+	0.673281	0.506369	0.673281	UKBB_PPP	metap	1.20102	1892.81	Major depressive disorder	XRCC4	Proteome	PLASMA	MR	FENLAND	TwoSampleMR	0.0319797	0.0350254	0.36122		36280454	https://doi.org/10.1016/j.biopsych.2022.08.015	Lu et al Biol Psychiatry	BLOOD
XRCC4	Q13426	12831	CIS	Depression_iPSYCH_2023	BOTH	+,+	0.673281	0.506369	0.673281	UKBB_PPP	metap	1.20102	1892.81	Schizophrenia	XRCC4	Proteome	PLASMA	MR	FENLAND	TwoSampleMR	0.0202943	0.0558376	0.716267		36280454	https://doi.org/10.1016/j.biopsych.2022.08.015	Lu et al Biol Psychiatry	BLOOD
XRCC4	Q13426	12831	CIS	Depression_iPSYCH_2023	BOTH	+,+	0.673281	0.506369	0.673281	UKBB_PPP	metap	1.20102	1892.81	MDD	XRCC4	Proteiome	BLOOD	SMR	deCODE	SMR	0.0422627	0.0449892	0.347527		37415601	10.3389/fgene.2023.1191264	Gedik et all Front Genet	BLOOD
XRCC4	Q13426	12831	CIS	Depression_iPSYCH_2023	BOTH	+,+	0.673281	0.506369	0.673281	UKBB_PPP	metap	1.20102	1892.81	BIP	XRCC4	Proteiome	BLOOD	SMR	deCODE	SMR	0.0903518	0.0958484	0.345858		37415601	10.3389/fgene.2023.1191264	Gedik et all Front Genet	BLOOD
XRCC4	Q13426	12831	CIS	Depression_iPSYCH_2023	BOTH	+,+	0.673281	0.506369	0.673281	UKBB_PPP	metap	1.20102	1892.81	SCZ.Clozuk.2018	XRCC4	Transcriptome	BRAIN	TWAS	PsychENCODE	FUSION	0.63561		0.525		30545856	10.1126/science.aat8127	Gandal et all science	BRAIN
XRCC4	Q13426	12831	CIS	Depression_iPSYCH_2023	BOTH	+,+	0.673281	0.506369	0.673281	UKBB_PPP	metap	1.20102	1892.81	BD.PGC.ruderferCell2018	XRCC4	Transcriptome	BRAIN	TWAS	PsychENCODE	FUSION	0.497791		0.619		30545856	10.1126/science.aat8127	Gandal et all science	BRAIN
XRCC4	Q13426	12831	CIS	Depression_iPSYCH_2023	BOTH	+,+	0.673281	0.506369	0.673281	UKBB_PPP	metap	1.20102	1892.81	Schizophrenia	XRCC4	Transcriptome	brain caudate nucleus	TWAS	Gtex	Fusion			0.739011		36319771	10.1038/s41593-022-01182-7	Benjamin KJM	brain caudate nucleus
XRCC4	Q13426	12831	CIS	PGC3_SCZ_NoUKB	BOTH	+,+	0.82376	0.666677	0.82376	UKBB_PPP	metap	1.26115	2492.04	SCZ	XRCC4	Proteome	PLASMA	MR	deCODE	TwoSampleMR	0.023384	0.0656697	0.721777		37085628	10.1007/s00439-023-02562-0	Dang et al Human Genetics	BLOOD
XRCC4	Q13426	12831	CIS	PGC3_SCZ_NoUKB	BOTH	+,+	0.82376	0.666677	0.82376	UKBB_PPP	metap	1.26115	2492.04	BIP	XRCC4	Proteome	PLASMA	MR	deCODE	TwoSampleMR	0.0903518	0.0955787	0.344499		37085628	10.1007/s00439-023-02562-0	Dang et al Human Genetics	BLOOD
XRCC4	Q13426	12831	CIS	PGC3_SCZ_NoUKB	BOTH	+,+	0.82376	0.666677	0.82376	UKBB_PPP	metap	1.26115	2492.04	MDD	XRCC4	Proteome	PLASMA	MR	deCODE	TwoSampleMR	0.02606	0.0365874	0.4763		37085628	10.1007/s00439-023-02562-0	Dang et al Human Genetics	BLOOD
XRCC4	Q13426	12831	CIS	PGC3_SCZ_NoUKB	BOTH	+,+	0.82376	0.666677	0.82376	UKBB_PPP	metap	1.26115	2492.04	Bipolar disorder	XRCC4	Proteome	PLASMA	MR	FENLAND	TwoSampleMR	0.0731128	0.0746193	0.327179		36280454	https://doi.org/10.1016/j.biopsych.2022.08.015	Lu et al Biol Psychiatry	BLOOD
XRCC4	Q13426	12831	CIS	PGC3_SCZ_NoUKB	BOTH	+,+	0.82376	0.666677	0.82376	UKBB_PPP	metap	1.26115	2492.04	Major depressive disorder	XRCC4	Proteome	PLASMA	MR	FENLAND	TwoSampleMR	0.0319797	0.0350254	0.36122		36280454	https://doi.org/10.1016/j.biopsych.2022.08.015	Lu et al Biol Psychiatry	BLOOD
XRCC4	Q13426	12831	CIS	PGC3_SCZ_NoUKB	BOTH	+,+	0.82376	0.666677	0.82376	UKBB_PPP	metap	1.26115	2492.04	Schizophrenia	XRCC4	Proteome	PLASMA	MR	FENLAND	TwoSampleMR	0.0202943	0.0558376	0.716267		36280454	https://doi.org/10.1016/j.biopsych.2022.08.015	Lu et al Biol Psychiatry	BLOOD
XRCC4	Q13426	12831	CIS	PGC3_SCZ_NoUKB	BOTH	+,+	0.82376	0.666677	0.82376	UKBB_PPP	metap	1.26115	2492.04	MDD	XRCC4	Proteiome	BLOOD	SMR	deCODE	SMR	0.0422627	0.0449892	0.347527		37415601	10.3389/fgene.2023.1191264	Gedik et all Front Genet	BLOOD
XRCC4	Q13426	12831	CIS	PGC3_SCZ_NoUKB	BOTH	+,+	0.82376	0.666677	0.82376	UKBB_PPP	metap	1.26115	2492.04	BIP	XRCC4	Proteiome	BLOOD	SMR	deCODE	SMR	0.0903518	0.0958484	0.345858		37415601	10.3389/fgene.2023.1191264	Gedik et all Front Genet	BLOOD
XRCC4	Q13426	12831	CIS	PGC3_SCZ_NoUKB	BOTH	+,+	0.82376	0.666677	0.82376	UKBB_PPP	metap	1.26115	2492.04	SCZ.Clozuk.2018	XRCC4	Transcriptome	BRAIN	TWAS	PsychENCODE	FUSION	0.63561		0.525		30545856	10.1126/science.aat8127	Gandal et all science	BRAIN
XRCC4	Q13426	12831	CIS	PGC3_SCZ_NoUKB	BOTH	+,+	0.82376	0.666677	0.82376	UKBB_PPP	metap	1.26115	2492.04	BD.PGC.ruderferCell2018	XRCC4	Transcriptome	BRAIN	TWAS	PsychENCODE	FUSION	0.497791		0.619		30545856	10.1126/science.aat8127	Gandal et all science	BRAIN
XRCC4	Q13426	12831	CIS	PGC3_SCZ_NoUKB	BOTH	+,+	0.82376	0.666677	0.82376	UKBB_PPP	metap	1.26115	2492.04	Schizophrenia	XRCC4	Transcriptome	brain caudate nucleus	TWAS	Gtex	Fusion			0.739011		36319771	10.1038/s41593-022-01182-7	Benjamin KJM	brain caudate nucleus
XRCC4	Q13426	12831	CIS	Cognition_Meta	BOTH	-,-	0.98115	0.887877	0.98115	DECODE	metap	1.41229	3318.88	SCZ	XRCC4	Proteome	PLASMA	MR	deCODE	TwoSampleMR	0.023384	0.0656697	0.721777		37085628	10.1007/s00439-023-02562-0	Dang et al Human Genetics	BLOOD
XRCC4	Q13426	12831	CIS	Cognition_Meta	BOTH	-,-	0.98115	0.887877	0.98115	DECODE	metap	1.41229	3318.88	BIP	XRCC4	Proteome	PLASMA	MR	deCODE	TwoSampleMR	0.0903518	0.0955787	0.344499		37085628	10.1007/s00439-023-02562-0	Dang et al Human Genetics	BLOOD
XRCC4	Q13426	12831	CIS	Cognition_Meta	BOTH	-,-	0.98115	0.887877	0.98115	DECODE	metap	1.41229	3318.88	MDD	XRCC4	Proteome	PLASMA	MR	deCODE	TwoSampleMR	0.02606	0.0365874	0.4763		37085628	10.1007/s00439-023-02562-0	Dang et al Human Genetics	BLOOD
XRCC4	Q13426	12831	CIS	Cognition_Meta	BOTH	-,-	0.98115	0.887877	0.98115	DECODE	metap	1.41229	3318.88	Bipolar disorder	XRCC4	Proteome	PLASMA	MR	FENLAND	TwoSampleMR	0.0731128	0.0746193	0.327179		36280454	https://doi.org/10.1016/j.biopsych.2022.08.015	Lu et al Biol Psychiatry	BLOOD
XRCC4	Q13426	12831	CIS	Cognition_Meta	BOTH	-,-	0.98115	0.887877	0.98115	DECODE	metap	1.41229	3318.88	Major depressive disorder	XRCC4	Proteome	PLASMA	MR	FENLAND	TwoSampleMR	0.0319797	0.0350254	0.36122		36280454	https://doi.org/10.1016/j.biopsych.2022.08.015	Lu et al Biol Psychiatry	BLOOD
XRCC4	Q13426	12831	CIS	Cognition_Meta	BOTH	-,-	0.98115	0.887877	0.98115	DECODE	metap	1.41229	3318.88	Schizophrenia	XRCC4	Proteome	PLASMA	MR	FENLAND	TwoSampleMR	0.0202943	0.0558376	0.716267		36280454	https://doi.org/10.1016/j.biopsych.2022.08.015	Lu et al Biol Psychiatry	BLOOD
XRCC4	Q13426	12831	CIS	Cognition_Meta	BOTH	-,-	0.98115	0.887877	0.98115	DECODE	metap	1.41229	3318.88	MDD	XRCC4	Proteiome	BLOOD	SMR	deCODE	SMR	0.0422627	0.0449892	0.347527		37415601	10.3389/fgene.2023.1191264	Gedik et all Front Genet	BLOOD
XRCC4	Q13426	12831	CIS	Cognition_Meta	BOTH	-,-	0.98115	0.887877	0.98115	DECODE	metap	1.41229	3318.88	BIP	XRCC4	Proteiome	BLOOD	SMR	deCODE	SMR	0.0903518	0.0958484	0.345858		37415601	10.3389/fgene.2023.1191264	Gedik et all Front Genet	BLOOD
XRCC4	Q13426	12831	CIS	Cognition_Meta	BOTH	-,-	0.98115	0.887877	0.98115	DECODE	metap	1.41229	3318.88	SCZ.Clozuk.2018	XRCC4	Transcriptome	BRAIN	TWAS	PsychENCODE	FUSION	0.63561		0.525		30545856	10.1126/science.aat8127	Gandal et all science	BRAIN
XRCC4	Q13426	12831	CIS	Cognition_Meta	BOTH	-,-	0.98115	0.887877	0.98115	DECODE	metap	1.41229	3318.88	BD.PGC.ruderferCell2018	XRCC4	Transcriptome	BRAIN	TWAS	PsychENCODE	FUSION	0.497791		0.619		30545856	10.1126/science.aat8127	Gandal et all science	BRAIN
XRCC4	Q13426	12831	CIS	Cognition_Meta	BOTH	-,-	0.98115	0.887877	0.98115	DECODE	metap	1.41229	3318.88	Schizophrenia	XRCC4	Transcriptome	brain caudate nucleus	TWAS	Gtex	Fusion			0.739011		36319771	10.1038/s41593-022-01182-7	Benjamin KJM	brain caudate nucleus
XRCC4	Q13426	12831	TRANS	BIP_PGC3_noukb	DECODE_Specific	+,NA		0.913187	0.913187	DECODE	DECODE	1.38524	6219.72	SCZ	XRCC4	Proteome	PLASMA	MR	deCODE	TwoSampleMR	0.023384	0.0656697	0.721777		37085628	10.1007/s00439-023-02562-0	Dang et al Human Genetics	BLOOD
XRCC4	Q13426	12831	TRANS	BIP_PGC3_noukb	DECODE_Specific	+,NA		0.913187	0.913187	DECODE	DECODE	1.38524	6219.72	BIP	XRCC4	Proteome	PLASMA	MR	deCODE	TwoSampleMR	0.0903518	0.0955787	0.344499		37085628	10.1007/s00439-023-02562-0	Dang et al Human Genetics	BLOOD
XRCC4	Q13426	12831	TRANS	BIP_PGC3_noukb	DECODE_Specific	+,NA		0.913187	0.913187	DECODE	DECODE	1.38524	6219.72	MDD	XRCC4	Proteome	PLASMA	MR	deCODE	TwoSampleMR	0.02606	0.0365874	0.4763		37085628	10.1007/s00439-023-02562-0	Dang et al Human Genetics	BLOOD
XRCC4	Q13426	12831	TRANS	BIP_PGC3_noukb	DECODE_Specific	+,NA		0.913187	0.913187	DECODE	DECODE	1.38524	6219.72	Bipolar disorder	XRCC4	Proteome	PLASMA	MR	FENLAND	TwoSampleMR	0.0731128	0.0746193	0.327179		36280454	https://doi.org/10.1016/j.biopsych.2022.08.015	Lu et al Biol Psychiatry	BLOOD
XRCC4	Q13426	12831	TRANS	BIP_PGC3_noukb	DECODE_Specific	+,NA		0.913187	0.913187	DECODE	DECODE	1.38524	6219.72	Major depressive disorder	XRCC4	Proteome	PLASMA	MR	FENLAND	TwoSampleMR	0.0319797	0.0350254	0.36122		36280454	https://doi.org/10.1016/j.biopsych.2022.08.015	Lu et al Biol Psychiatry	BLOOD
XRCC4	Q13426	12831	TRANS	BIP_PGC3_noukb	DECODE_Specific	+,NA		0.913187	0.913187	DECODE	DECODE	1.38524	6219.72	Schizophrenia	XRCC4	Proteome	PLASMA	MR	FENLAND	TwoSampleMR	0.0202943	0.0558376	0.716267		36280454	https://doi.org/10.1016/j.biopsych.2022.08.015	Lu et al Biol Psychiatry	BLOOD
XRCC4	Q13426	12831	TRANS	BIP_PGC3_noukb	DECODE_Specific	+,NA		0.913187	0.913187	DECODE	DECODE	1.38524	6219.72	MDD	XRCC4	Proteiome	BLOOD	SMR	deCODE	SMR	0.0422627	0.0449892	0.347527		37415601	10.3389/fgene.2023.1191264	Gedik et all Front Genet	BLOOD
XRCC4	Q13426	12831	TRANS	BIP_PGC3_noukb	DECODE_Specific	+,NA		0.913187	0.913187	DECODE	DECODE	1.38524	6219.72	BIP	XRCC4	Proteiome	BLOOD	SMR	deCODE	SMR	0.0903518	0.0958484	0.345858		37415601	10.3389/fgene.2023.1191264	Gedik et all Front Genet	BLOOD
XRCC4	Q13426	12831	TRANS	BIP_PGC3_noukb	DECODE_Specific	+,NA		0.913187	0.913187	DECODE	DECODE	1.38524	6219.72	SCZ.Clozuk.2018	XRCC4	Transcriptome	BRAIN	TWAS	PsychENCODE	FUSION	0.63561		0.525		30545856	10.1126/science.aat8127	Gandal et all science	BRAIN
XRCC4	Q13426	12831	TRANS	BIP_PGC3_noukb	DECODE_Specific	+,NA		0.913187	0.913187	DECODE	DECODE	1.38524	6219.72	BD.PGC.ruderferCell2018	XRCC4	Transcriptome	BRAIN	TWAS	PsychENCODE	FUSION	0.497791		0.619		30545856	10.1126/science.aat8127	Gandal et all science	BRAIN
XRCC4	Q13426	12831	TRANS	BIP_PGC3_noukb	DECODE_Specific	+,NA		0.913187	0.913187	DECODE	DECODE	1.38524	6219.72	Schizophrenia	XRCC4	Transcriptome	brain caudate nucleus	TWAS	Gtex	Fusion			0.739011		36319771	10.1038/s41593-022-01182-7	Benjamin KJM	brain caudate nucleus
XRCC4	Q13426	12831	TRANS	Cognition_Meta	DECODE_Specific	+,NA		0.643679	0.643679	DECODE	DECODE	1.21443	4384.1	SCZ	XRCC4	Proteome	PLASMA	MR	deCODE	TwoSampleMR	0.023384	0.0656697	0.721777		37085628	10.1007/s00439-023-02562-0	Dang et al Human Genetics	BLOOD
XRCC4	Q13426	12831	TRANS	Cognition_Meta	DECODE_Specific	+,NA		0.643679	0.643679	DECODE	DECODE	1.21443	4384.1	BIP	XRCC4	Proteome	PLASMA	MR	deCODE	TwoSampleMR	0.0903518	0.0955787	0.344499		37085628	10.1007/s00439-023-02562-0	Dang et al Human Genetics	BLOOD
XRCC4	Q13426	12831	TRANS	Cognition_Meta	DECODE_Specific	+,NA		0.643679	0.643679	DECODE	DECODE	1.21443	4384.1	MDD	XRCC4	Proteome	PLASMA	MR	deCODE	TwoSampleMR	0.02606	0.0365874	0.4763		37085628	10.1007/s00439-023-02562-0	Dang et al Human Genetics	BLOOD
XRCC4	Q13426	12831	TRANS	Cognition_Meta	DECODE_Specific	+,NA		0.643679	0.643679	DECODE	DECODE	1.21443	4384.1	Bipolar disorder	XRCC4	Proteome	PLASMA	MR	FENLAND	TwoSampleMR	0.0731128	0.0746193	0.327179		36280454	https://doi.org/10.1016/j.biopsych.2022.08.015	Lu et al Biol Psychiatry	BLOOD
XRCC4	Q13426	12831	TRANS	Cognition_Meta	DECODE_Specific	+,NA		0.643679	0.643679	DECODE	DECODE	1.21443	4384.1	Major depressive disorder	XRCC4	Proteome	PLASMA	MR	FENLAND	TwoSampleMR	0.0319797	0.0350254	0.36122		36280454	https://doi.org/10.1016/j.biopsych.2022.08.015	Lu et al Biol Psychiatry	BLOOD
XRCC4	Q13426	12831	TRANS	Cognition_Meta	DECODE_Specific	+,NA		0.643679	0.643679	DECODE	DECODE	1.21443	4384.1	Schizophrenia	XRCC4	Proteome	PLASMA	MR	FENLAND	TwoSampleMR	0.0202943	0.0558376	0.716267		36280454	https://doi.org/10.1016/j.biopsych.2022.08.015	Lu et al Biol Psychiatry	BLOOD
XRCC4	Q13426	12831	TRANS	Cognition_Meta	DECODE_Specific	+,NA		0.643679	0.643679	DECODE	DECODE	1.21443	4384.1	MDD	XRCC4	Proteiome	BLOOD	SMR	deCODE	SMR	0.0422627	0.0449892	0.347527		37415601	10.3389/fgene.2023.1191264	Gedik et all Front Genet	BLOOD
XRCC4	Q13426	12831	TRANS	Cognition_Meta	DECODE_Specific	+,NA		0.643679	0.643679	DECODE	DECODE	1.21443	4384.1	BIP	XRCC4	Proteiome	BLOOD	SMR	deCODE	SMR	0.0903518	0.0958484	0.345858		37415601	10.3389/fgene.2023.1191264	Gedik et all Front Genet	BLOOD
XRCC4	Q13426	12831	TRANS	Cognition_Meta	DECODE_Specific	+,NA		0.643679	0.643679	DECODE	DECODE	1.21443	4384.1	SCZ.Clozuk.2018	XRCC4	Transcriptome	BRAIN	TWAS	PsychENCODE	FUSION	0.63561		0.525		30545856	10.1126/science.aat8127	Gandal et all science	BRAIN
XRCC4	Q13426	12831	TRANS	Cognition_Meta	DECODE_Specific	+,NA		0.643679	0.643679	DECODE	DECODE	1.21443	4384.1	BD.PGC.ruderferCell2018	XRCC4	Transcriptome	BRAIN	TWAS	PsychENCODE	FUSION	0.497791		0.619		30545856	10.1126/science.aat8127	Gandal et all science	BRAIN
XRCC4	Q13426	12831	TRANS	Cognition_Meta	DECODE_Specific	+,NA		0.643679	0.643679	DECODE	DECODE	1.21443	4384.1	Schizophrenia	XRCC4	Transcriptome	brain caudate nucleus	TWAS	Gtex	Fusion			0.739011		36319771	10.1038/s41593-022-01182-7	Benjamin KJM	brain caudate nucleus
XRCC4	Q13426	12831	TRANS	Depression_iPSYCH_2023	DECODE_Specific	-,NA		0.243678	0.243678	DECODE	DECODE	1.42463	1659.69	SCZ	XRCC4	Proteome	PLASMA	MR	deCODE	TwoSampleMR	0.023384	0.0656697	0.721777		37085628	10.1007/s00439-023-02562-0	Dang et al Human Genetics	BLOOD
XRCC4	Q13426	12831	TRANS	Depression_iPSYCH_2023	DECODE_Specific	-,NA		0.243678	0.243678	DECODE	DECODE	1.42463	1659.69	BIP	XRCC4	Proteome	PLASMA	MR	deCODE	TwoSampleMR	0.0903518	0.0955787	0.344499		37085628	10.1007/s00439-023-02562-0	Dang et al Human Genetics	BLOOD
XRCC4	Q13426	12831	TRANS	Depression_iPSYCH_2023	DECODE_Specific	-,NA		0.243678	0.243678	DECODE	DECODE	1.42463	1659.69	MDD	XRCC4	Proteome	PLASMA	MR	deCODE	TwoSampleMR	0.02606	0.0365874	0.4763		37085628	10.1007/s00439-023-02562-0	Dang et al Human Genetics	BLOOD
XRCC4	Q13426	12831	TRANS	Depression_iPSYCH_2023	DECODE_Specific	-,NA		0.243678	0.243678	DECODE	DECODE	1.42463	1659.69	Bipolar disorder	XRCC4	Proteome	PLASMA	MR	FENLAND	TwoSampleMR	0.0731128	0.0746193	0.327179		36280454	https://doi.org/10.1016/j.biopsych.2022.08.015	Lu et al Biol Psychiatry	BLOOD
XRCC4	Q13426	12831	TRANS	Depression_iPSYCH_2023	DECODE_Specific	-,NA		0.243678	0.243678	DECODE	DECODE	1.42463	1659.69	Major depressive disorder	XRCC4	Proteome	PLASMA	MR	FENLAND	TwoSampleMR	0.0319797	0.0350254	0.36122		36280454	https://doi.org/10.1016/j.biopsych.2022.08.015	Lu et al Biol Psychiatry	BLOOD
XRCC4	Q13426	12831	TRANS	Depression_iPSYCH_2023	DECODE_Specific	-,NA		0.243678	0.243678	DECODE	DECODE	1.42463	1659.69	Schizophrenia	XRCC4	Proteome	PLASMA	MR	FENLAND	TwoSampleMR	0.0202943	0.0558376	0.716267		36280454	https://doi.org/10.1016/j.biopsych.2022.08.015	Lu et al Biol Psychiatry	BLOOD
XRCC4	Q13426	12831	TRANS	Depression_iPSYCH_2023	DECODE_Specific	-,NA		0.243678	0.243678	DECODE	DECODE	1.42463	1659.69	MDD	XRCC4	Proteiome	BLOOD	SMR	deCODE	SMR	0.0422627	0.0449892	0.347527		37415601	10.3389/fgene.2023.1191264	Gedik et all Front Genet	BLOOD
XRCC4	Q13426	12831	TRANS	Depression_iPSYCH_2023	DECODE_Specific	-,NA		0.243678	0.243678	DECODE	DECODE	1.42463	1659.69	BIP	XRCC4	Proteiome	BLOOD	SMR	deCODE	SMR	0.0903518	0.0958484	0.345858		37415601	10.3389/fgene.2023.1191264	Gedik et all Front Genet	BLOOD
XRCC4	Q13426	12831	TRANS	Depression_iPSYCH_2023	DECODE_Specific	-,NA		0.243678	0.243678	DECODE	DECODE	1.42463	1659.69	SCZ.Clozuk.2018	XRCC4	Transcriptome	BRAIN	TWAS	PsychENCODE	FUSION	0.63561		0.525		30545856	10.1126/science.aat8127	Gandal et all science	BRAIN
XRCC4	Q13426	12831	TRANS	Depression_iPSYCH_2023	DECODE_Specific	-,NA		0.243678	0.243678	DECODE	DECODE	1.42463	1659.69	BD.PGC.ruderferCell2018	XRCC4	Transcriptome	BRAIN	TWAS	PsychENCODE	FUSION	0.497791		0.619		30545856	10.1126/science.aat8127	Gandal et all science	BRAIN
XRCC4	Q13426	12831	TRANS	Depression_iPSYCH_2023	DECODE_Specific	-,NA		0.243678	0.243678	DECODE	DECODE	1.42463	1659.69	Schizophrenia	XRCC4	Transcriptome	brain caudate nucleus	TWAS	Gtex	Fusion			0.739011		36319771	10.1038/s41593-022-01182-7	Benjamin KJM	brain caudate nucleus
XRCC4	Q13426	12831	TRANS	PGC3_SCZ_NoUKB	DECODE_Specific	-,NA		0.782551	0.782551	DECODE	DECODE	1.26723	5329.95	SCZ	XRCC4	Proteome	PLASMA	MR	deCODE	TwoSampleMR	0.023384	0.0656697	0.721777		37085628	10.1007/s00439-023-02562-0	Dang et al Human Genetics	BLOOD
XRCC4	Q13426	12831	TRANS	PGC3_SCZ_NoUKB	DECODE_Specific	-,NA		0.782551	0.782551	DECODE	DECODE	1.26723	5329.95	BIP	XRCC4	Proteome	PLASMA	MR	deCODE	TwoSampleMR	0.0903518	0.0955787	0.344499		37085628	10.1007/s00439-023-02562-0	Dang et al Human Genetics	BLOOD
XRCC4	Q13426	12831	TRANS	PGC3_SCZ_NoUKB	DECODE_Specific	-,NA		0.782551	0.782551	DECODE	DECODE	1.26723	5329.95	MDD	XRCC4	Proteome	PLASMA	MR	deCODE	TwoSampleMR	0.02606	0.0365874	0.4763		37085628	10.1007/s00439-023-02562-0	Dang et al Human Genetics	BLOOD
XRCC4	Q13426	12831	TRANS	PGC3_SCZ_NoUKB	DECODE_Specific	-,NA		0.782551	0.782551	DECODE	DECODE	1.26723	5329.95	Bipolar disorder	XRCC4	Proteome	PLASMA	MR	FENLAND	TwoSampleMR	0.0731128	0.0746193	0.327179		36280454	https://doi.org/10.1016/j.biopsych.2022.08.015	Lu et al Biol Psychiatry	BLOOD
XRCC4	Q13426	12831	TRANS	PGC3_SCZ_NoUKB	DECODE_Specific	-,NA		0.782551	0.782551	DECODE	DECODE	1.26723	5329.95	Major depressive disorder	XRCC4	Proteome	PLASMA	MR	FENLAND	TwoSampleMR	0.0319797	0.0350254	0.36122		36280454	https://doi.org/10.1016/j.biopsych.2022.08.015	Lu et al Biol Psychiatry	BLOOD
XRCC4	Q13426	12831	TRANS	PGC3_SCZ_NoUKB	DECODE_Specific	-,NA		0.782551	0.782551	DECODE	DECODE	1.26723	5329.95	Schizophrenia	XRCC4	Proteome	PLASMA	MR	FENLAND	TwoSampleMR	0.0202943	0.0558376	0.716267		36280454	https://doi.org/10.1016/j.biopsych.2022.08.015	Lu et al Biol Psychiatry	BLOOD
XRCC4	Q13426	12831	TRANS	PGC3_SCZ_NoUKB	DECODE_Specific	-,NA		0.782551	0.782551	DECODE	DECODE	1.26723	5329.95	MDD	XRCC4	Proteiome	BLOOD	SMR	deCODE	SMR	0.0422627	0.0449892	0.347527		37415601	10.3389/fgene.2023.1191264	Gedik et all Front Genet	BLOOD
XRCC4	Q13426	12831	TRANS	PGC3_SCZ_NoUKB	DECODE_Specific	-,NA		0.782551	0.782551	DECODE	DECODE	1.26723	5329.95	BIP	XRCC4	Proteiome	BLOOD	SMR	deCODE	SMR	0.0903518	0.0958484	0.345858		37415601	10.3389/fgene.2023.1191264	Gedik et all Front Genet	BLOOD
XRCC4	Q13426	12831	TRANS	PGC3_SCZ_NoUKB	DECODE_Specific	-,NA		0.782551	0.782551	DECODE	DECODE	1.26723	5329.95	SCZ.Clozuk.2018	XRCC4	Transcriptome	BRAIN	TWAS	PsychENCODE	FUSION	0.63561		0.525		30545856	10.1126/science.aat8127	Gandal et all science	BRAIN
XRCC4	Q13426	12831	TRANS	PGC3_SCZ_NoUKB	DECODE_Specific	-,NA		0.782551	0.782551	DECODE	DECODE	1.26723	5329.95	BD.PGC.ruderferCell2018	XRCC4	Transcriptome	BRAIN	TWAS	PsychENCODE	FUSION	0.497791		0.619		30545856	10.1126/science.aat8127	Gandal et all science	BRAIN
XRCC4	Q13426	12831	TRANS	PGC3_SCZ_NoUKB	DECODE_Specific	-,NA		0.782551	0.782551	DECODE	DECODE	1.26723	5329.95	Schizophrenia	XRCC4	Transcriptome	brain caudate nucleus	TWAS	Gtex	Fusion			0.739011		36319771	10.1038/s41593-022-01182-7	Benjamin KJM	brain caudate nucleus
XRCC6	P12956	4055	TRANS	BIP_PGC3_noukb	DECODE_Specific	-,NA		0.0311327	0.0311327	DECODE	DECODE	0.238252	212.045	SCZ_PGC3	XRCC6	Transcriptome_Transcriptlvel	DLPFC	SMR	CMC+GTEX	SMR	0.03114	0.0392787	0.427897		35460606	10.1016/j.ajhg.2022.04.004	Jiang eet all Am J Hum Genet	BRAIN
XRCC6	P12956	4055	TRANS	BIP_PGC3_noukb	DECODE_Specific	-,NA		0.0311327	0.0311327	DECODE	DECODE	0.238252	212.045	SCZ	XRCC6	Proteiome	BLOOD	SMR	eQTLGen	SMR	-0.0456524	0.103872	0.660294		37415601	10.3389/fgene.2023.1191264	Gedik et all Front Genet	BLOOD
XRCC6	P12956	4055	TRANS	BIP_PGC3_noukb	DECODE_Specific	-,NA		0.0311327	0.0311327	DECODE	DECODE	0.238252	212.045	MDD	XRCC6	Proteiome	BLOOD	SMR	eQTLGen	SMR	-0.0498252	0.0489881	0.309113		37415601	10.3389/fgene.2023.1191264	Gedik et all Front Genet	BLOOD
XRCC6	P12956	4055	TRANS	BIP_PGC3_noukb	DECODE_Specific	-,NA		0.0311327	0.0311327	DECODE	DECODE	0.238252	212.045	BIP	XRCC6	Proteiome	BLOOD	SMR	eQTLGen	SMR	-0.0115115	0.102485	0.910567		37415601	10.3389/fgene.2023.1191264	Gedik et all Front Genet	BLOOD
XRCC6	P12956	4055	TRANS	BIP_PGC3_noukb	DECODE_Specific	-,NA		0.0311327	0.0311327	DECODE	DECODE	0.238252	212.045	SCZ	XRCC6	Transcriptome	TW_BRAIN_ANTERIOR_CINGULATE_CORTEX_BA24	TWAS	TW_Brain_Anterior_cingulate_cortex_BA24		-0.118444		6.92003e-09		31086352	10.1038/s41588-019-0409-8	R_Gamazon et al Nat Genet	BRAIN
XRCC6	P12956	4055	TRANS	BIP_PGC3_noukb	DECODE_Specific	-,NA		0.0311327	0.0311327	DECODE	DECODE	0.238252	212.045	SCZ.Clozuk.2018	XRCC6	Transcriptome	BRAIN	TWAS	PsychENCODE	FUSION	-0.93197		0.351		30545856	10.1126/science.aat8127	Gandal et all science	BRAIN
XRCC6	P12956	4055	TRANS	BIP_PGC3_noukb	DECODE_Specific	-,NA		0.0311327	0.0311327	DECODE	DECODE	0.238252	212.045	BD.PGC.ruderferCell2018	XRCC6	Transcriptome	BRAIN	TWAS	PsychENCODE	FUSION	0.55932		0.575943		30545856	10.1126/science.aat8127	Gandal et all science	BRAIN
XRCC6	P12956	4055	TRANS	Cognition_Meta	DECODE_Specific	-,NA		0.208586	0.208586	DECODE	DECODE	0.737248	1420.68	SCZ_PGC3	XRCC6	Transcriptome_Transcriptlvel	DLPFC	SMR	CMC+GTEX	SMR	0.03114	0.0392787	0.427897		35460606	10.1016/j.ajhg.2022.04.004	Jiang eet all Am J Hum Genet	BRAIN
XRCC6	P12956	4055	TRANS	Cognition_Meta	DECODE_Specific	-,NA		0.208586	0.208586	DECODE	DECODE	0.737248	1420.68	SCZ	XRCC6	Proteiome	BLOOD	SMR	eQTLGen	SMR	-0.0456524	0.103872	0.660294		37415601	10.3389/fgene.2023.1191264	Gedik et all Front Genet	BLOOD
XRCC6	P12956	4055	TRANS	Cognition_Meta	DECODE_Specific	-,NA		0.208586	0.208586	DECODE	DECODE	0.737248	1420.68	MDD	XRCC6	Proteiome	BLOOD	SMR	eQTLGen	SMR	-0.0498252	0.0489881	0.309113		37415601	10.3389/fgene.2023.1191264	Gedik et all Front Genet	BLOOD
XRCC6	P12956	4055	TRANS	Cognition_Meta	DECODE_Specific	-,NA		0.208586	0.208586	DECODE	DECODE	0.737248	1420.68	BIP	XRCC6	Proteiome	BLOOD	SMR	eQTLGen	SMR	-0.0115115	0.102485	0.910567		37415601	10.3389/fgene.2023.1191264	Gedik et all Front Genet	BLOOD
XRCC6	P12956	4055	TRANS	Cognition_Meta	DECODE_Specific	-,NA		0.208586	0.208586	DECODE	DECODE	0.737248	1420.68	SCZ	XRCC6	Transcriptome	TW_BRAIN_ANTERIOR_CINGULATE_CORTEX_BA24	TWAS	TW_Brain_Anterior_cingulate_cortex_BA24		-0.118444		6.92003e-09		31086352	10.1038/s41588-019-0409-8	R_Gamazon et al Nat Genet	BRAIN
XRCC6	P12956	4055	TRANS	Cognition_Meta	DECODE_Specific	-,NA		0.208586	0.208586	DECODE	DECODE	0.737248	1420.68	SCZ.Clozuk.2018	XRCC6	Transcriptome	BRAIN	TWAS	PsychENCODE	FUSION	-0.93197		0.351		30545856	10.1126/science.aat8127	Gandal et all science	BRAIN
XRCC6	P12956	4055	TRANS	Cognition_Meta	DECODE_Specific	-,NA		0.208586	0.208586	DECODE	DECODE	0.737248	1420.68	BD.PGC.ruderferCell2018	XRCC6	Transcriptome	BRAIN	TWAS	PsychENCODE	FUSION	0.55932		0.575943		30545856	10.1126/science.aat8127	Gandal et all science	BRAIN
XRCC6	P12956	4055	TRANS	Depression_iPSYCH_2023	DECODE_Specific	+,NA		0.0478499	0.0478499	DECODE	DECODE	1.02486	325.906	SCZ_PGC3	XRCC6	Transcriptome_Transcriptlvel	DLPFC	SMR	CMC+GTEX	SMR	0.03114	0.0392787	0.427897		35460606	10.1016/j.ajhg.2022.04.004	Jiang eet all Am J Hum Genet	BRAIN
XRCC6	P12956	4055	TRANS	Depression_iPSYCH_2023	DECODE_Specific	+,NA		0.0478499	0.0478499	DECODE	DECODE	1.02486	325.906	SCZ	XRCC6	Proteiome	BLOOD	SMR	eQTLGen	SMR	-0.0456524	0.103872	0.660294		37415601	10.3389/fgene.2023.1191264	Gedik et all Front Genet	BLOOD
XRCC6	P12956	4055	TRANS	Depression_iPSYCH_2023	DECODE_Specific	+,NA		0.0478499	0.0478499	DECODE	DECODE	1.02486	325.906	MDD	XRCC6	Proteiome	BLOOD	SMR	eQTLGen	SMR	-0.0498252	0.0489881	0.309113		37415601	10.3389/fgene.2023.1191264	Gedik et all Front Genet	BLOOD
XRCC6	P12956	4055	TRANS	Depression_iPSYCH_2023	DECODE_Specific	+,NA		0.0478499	0.0478499	DECODE	DECODE	1.02486	325.906	BIP	XRCC6	Proteiome	BLOOD	SMR	eQTLGen	SMR	-0.0115115	0.102485	0.910567		37415601	10.3389/fgene.2023.1191264	Gedik et all Front Genet	BLOOD
XRCC6	P12956	4055	TRANS	Depression_iPSYCH_2023	DECODE_Specific	+,NA		0.0478499	0.0478499	DECODE	DECODE	1.02486	325.906	SCZ	XRCC6	Transcriptome	TW_BRAIN_ANTERIOR_CINGULATE_CORTEX_BA24	TWAS	TW_Brain_Anterior_cingulate_cortex_BA24		-0.118444		6.92003e-09		31086352	10.1038/s41588-019-0409-8	R_Gamazon et al Nat Genet	BRAIN
XRCC6	P12956	4055	TRANS	Depression_iPSYCH_2023	DECODE_Specific	+,NA		0.0478499	0.0478499	DECODE	DECODE	1.02486	325.906	SCZ.Clozuk.2018	XRCC6	Transcriptome	BRAIN	TWAS	PsychENCODE	FUSION	-0.93197		0.351		30545856	10.1126/science.aat8127	Gandal et all science	BRAIN
XRCC6	P12956	4055	TRANS	Depression_iPSYCH_2023	DECODE_Specific	+,NA		0.0478499	0.0478499	DECODE	DECODE	1.02486	325.906	BD.PGC.ruderferCell2018	XRCC6	Transcriptome	BRAIN	TWAS	PsychENCODE	FUSION	0.55932		0.575943		30545856	10.1126/science.aat8127	Gandal et all science	BRAIN
XRCC6	P12956	4055	TRANS	PGC3_SCZ_NoUKB	DECODE_Specific	-,NA		0.0104833	0.0104833	DECODE	DECODE	0.235649	71.4017	SCZ_PGC3	XRCC6	Transcriptome_Transcriptlvel	DLPFC	SMR	CMC+GTEX	SMR	0.03114	0.0392787	0.427897		35460606	10.1016/j.ajhg.2022.04.004	Jiang eet all Am J Hum Genet	BRAIN
XRCC6	P12956	4055	TRANS	PGC3_SCZ_NoUKB	DECODE_Specific	-,NA		0.0104833	0.0104833	DECODE	DECODE	0.235649	71.4017	SCZ	XRCC6	Proteiome	BLOOD	SMR	eQTLGen	SMR	-0.0456524	0.103872	0.660294		37415601	10.3389/fgene.2023.1191264	Gedik et all Front Genet	BLOOD
XRCC6	P12956	4055	TRANS	PGC3_SCZ_NoUKB	DECODE_Specific	-,NA		0.0104833	0.0104833	DECODE	DECODE	0.235649	71.4017	MDD	XRCC6	Proteiome	BLOOD	SMR	eQTLGen	SMR	-0.0498252	0.0489881	0.309113		37415601	10.3389/fgene.2023.1191264	Gedik et all Front Genet	BLOOD
XRCC6	P12956	4055	TRANS	PGC3_SCZ_NoUKB	DECODE_Specific	-,NA		0.0104833	0.0104833	DECODE	DECODE	0.235649	71.4017	BIP	XRCC6	Proteiome	BLOOD	SMR	eQTLGen	SMR	-0.0115115	0.102485	0.910567		37415601	10.3389/fgene.2023.1191264	Gedik et all Front Genet	BLOOD
XRCC6	P12956	4055	TRANS	PGC3_SCZ_NoUKB	DECODE_Specific	-,NA		0.0104833	0.0104833	DECODE	DECODE	0.235649	71.4017	SCZ	XRCC6	Transcriptome	TW_BRAIN_ANTERIOR_CINGULATE_CORTEX_BA24	TWAS	TW_Brain_Anterior_cingulate_cortex_BA24		-0.118444		6.92003e-09		31086352	10.1038/s41588-019-0409-8	R_Gamazon et al Nat Genet	BRAIN
XRCC6	P12956	4055	TRANS	PGC3_SCZ_NoUKB	DECODE_Specific	-,NA		0.0104833	0.0104833	DECODE	DECODE	0.235649	71.4017	SCZ.Clozuk.2018	XRCC6	Transcriptome	BRAIN	TWAS	PsychENCODE	FUSION	-0.93197		0.351		30545856	10.1126/science.aat8127	Gandal et all science	BRAIN
XRCC6	P12956	4055	TRANS	PGC3_SCZ_NoUKB	DECODE_Specific	-,NA		0.0104833	0.0104833	DECODE	DECODE	0.235649	71.4017	BD.PGC.ruderferCell2018	XRCC6	Transcriptome	BRAIN	TWAS	PsychENCODE	FUSION	0.55932		0.575943		30545856	10.1126/science.aat8127	Gandal et all science	BRAIN
XXYLT1	Q8NBI6	26639	CIS	BIP_PGC3_noukb	DECODE_Specific	-,NA		0.0181194	0.0181194	DECODE	DECODE	0.274212	67.7303	SCZ	XXYLT1	Proteome	PLASMA	MR	deCODE	TwoSampleMR	-0.0947151	0.0404506	0.0192064		37085628	10.1007/s00439-023-02562-0	Dang et al Human Genetics	BLOOD
XXYLT1	Q8NBI6	26639	CIS	BIP_PGC3_noukb	DECODE_Specific	-,NA		0.0181194	0.0181194	DECODE	DECODE	0.274212	67.7303	BIP	XXYLT1	Proteome	PLASMA	MR	deCODE	TwoSampleMR	-0.130579	0.0486431	0.00726546		37085628	10.1007/s00439-023-02562-0	Dang et al Human Genetics	BLOOD
XXYLT1	Q8NBI6	26639	CIS	BIP_PGC3_noukb	DECODE_Specific	-,NA		0.0181194	0.0181194	DECODE	DECODE	0.274212	67.7303	MDD	XXYLT1	Proteome	PLASMA	MR	deCODE	TwoSampleMR	-0.010764	0.0179577	0.5489		37085628	10.1007/s00439-023-02562-0	Dang et al Human Genetics	BLOOD
XXYLT1	Q8NBI6	26639	CIS	BIP_PGC3_noukb	DECODE_Specific	-,NA		0.0181194	0.0181194	DECODE	DECODE	0.274212	67.7303	Bipolar disorder	XXYLT1	Proteome	PLASMA	MR	INTERVAL	TwoSampleMR	-0.113617	0.0381323	0.00288679		36280454	https://doi.org/10.1016/j.biopsych.2022.08.015	Lu et al Biol Psychiatry	BLOOD
XXYLT1	Q8NBI6	26639	CIS	BIP_PGC3_noukb	DECODE_Specific	-,NA		0.0181194	0.0181194	DECODE	DECODE	0.274212	67.7303	Bipolar disorder	XXYLT1	Proteome	PLASMA	MR	AGES	TwoSampleMR	0.100806	0.0528226	0.0563408		36280454	https://doi.org/10.1016/j.biopsych.2022.08.015	Lu et al Biol Psychiatry	BLOOD
XXYLT1	Q8NBI6	26639	CIS	BIP_PGC3_noukb	DECODE_Specific	-,NA		0.0181194	0.0181194	DECODE	DECODE	0.274212	67.7303	Bipolar disorder	XXYLT1	Proteome	PLASMA	MR	FENLAND	TwoSampleMR	-0.0548578	0.135979	0.686632		36280454	https://doi.org/10.1016/j.biopsych.2022.08.015	Lu et al Biol Psychiatry	BLOOD
XXYLT1	Q8NBI6	26639	CIS	BIP_PGC3_noukb	DECODE_Specific	-,NA		0.0181194	0.0181194	DECODE	DECODE	0.274212	67.7303	Major depressive disorder	XXYLT1	Proteome	PLASMA	MR	INTERVAL	TwoSampleMR	-0.022179	0.0171206	0.195163		36280454	https://doi.org/10.1016/j.biopsych.2022.08.015	Lu et al Biol Psychiatry	BLOOD
XXYLT1	Q8NBI6	26639	CIS	BIP_PGC3_noukb	DECODE_Specific	-,NA		0.0181194	0.0181194	DECODE	DECODE	0.274212	67.7303	Major depressive disorder	XXYLT1	Proteome	PLASMA	MR	AGES	TwoSampleMR	-0.00725807	0.0237903	0.760302		36280454	https://doi.org/10.1016/j.biopsych.2022.08.015	Lu et al Biol Psychiatry	BLOOD
XXYLT1	Q8NBI6	26639	CIS	BIP_PGC3_noukb	DECODE_Specific	-,NA		0.0181194	0.0181194	DECODE	DECODE	0.274212	67.7303	Major depressive disorder	XXYLT1	Proteome	PLASMA	MR	FENLAND	TwoSampleMR	-0.019718	0.0203862	0.333433		36280454	https://doi.org/10.1016/j.biopsych.2022.08.015	Lu et al Biol Psychiatry	BLOOD
XXYLT1	Q8NBI6	26639	CIS	BIP_PGC3_noukb	DECODE_Specific	-,NA		0.0181194	0.0181194	DECODE	DECODE	0.274212	67.7303	Schizophrenia	XXYLT1	Proteome	PLASMA	MR	INTERVAL	TwoSampleMR	0.0482598	0.0322957	0.135095		36280454	https://doi.org/10.1016/j.biopsych.2022.08.015	Lu et al Biol Psychiatry	BLOOD
XXYLT1	Q8NBI6	26639	CIS	BIP_PGC3_noukb	DECODE_Specific	-,NA		0.0181194	0.0181194	DECODE	DECODE	0.274212	67.7303	Schizophrenia	XXYLT1	Proteome	PLASMA	MR	AGES	TwoSampleMR	0.110078	0.041129	0.00744183		36280454	https://doi.org/10.1016/j.biopsych.2022.08.015	Lu et al Biol Psychiatry	BLOOD
XXYLT1	Q8NBI6	26639	CIS	BIP_PGC3_noukb	DECODE_Specific	-,NA		0.0181194	0.0181194	DECODE	DECODE	0.274212	67.7303	Schizophrenia	XXYLT1	Proteome	PLASMA	MR	FENLAND	TwoSampleMR	0.0199413	0.109112	0.854986		36280454	https://doi.org/10.1016/j.biopsych.2022.08.015	Lu et al Biol Psychiatry	BLOOD
XXYLT1	Q8NBI6	26639	CIS	BIP_PGC3_noukb	DECODE_Specific	-,NA		0.0181194	0.0181194	DECODE	DECODE	0.274212	67.7303	SCZ_PGC3	XXYLT1	Transcriptome	DLPFC	MR	CMC+GTEX	MendelianRandomization			0.380073		35460606	10.1016/j.ajhg.2022.04.004	Jiang eet all Am J Hum Genet	BRAIN
XXYLT1	Q8NBI6	26639	CIS	BIP_PGC3_noukb	DECODE_Specific	-,NA		0.0181194	0.0181194	DECODE	DECODE	0.274212	67.7303	SCZ_PGC3	XXYLT1	Transcriptome	DLPFC	MR	CMC+GTEX	MendelianRandomization			0.342751		35460606	10.1016/j.ajhg.2022.04.004	Jiang eet all Am J Hum Genet	BRAIN
XXYLT1	Q8NBI6	26639	CIS	BIP_PGC3_noukb	DECODE_Specific	-,NA		0.0181194	0.0181194	DECODE	DECODE	0.274212	67.7303	SCZ_PGC3	XXYLT1	Transcriptome	DLPFC	MR	CMC+GTEX	MendelianRandomization			0.734571		35460606	10.1016/j.ajhg.2022.04.004	Jiang eet all Am J Hum Genet	BRAIN
XXYLT1	Q8NBI6	26639	CIS	BIP_PGC3_noukb	DECODE_Specific	-,NA		0.0181194	0.0181194	DECODE	DECODE	0.274212	67.7303	SCZ_PGC3	XXYLT1	Transcriptome	DLPFC	MR	CMC+GTEX	EMIC			0.00603494		35460606	10.1016/j.ajhg.2022.04.004	Jiang eet all Am J Hum Genet	BRAIN
XXYLT1	Q8NBI6	26639	CIS	BIP_PGC3_noukb	DECODE_Specific	-,NA		0.0181194	0.0181194	DECODE	DECODE	0.274212	67.7303	BIP_2019_Stahl_etall	XXYLT1	Transcriptome	DLPFC	MR	CMC+GTEX	MendelianRandomization			0.926709		35460606	10.1016/j.ajhg.2022.04.004	Jiang eet all Am J Hum Genet	BRAIN
XXYLT1	Q8NBI6	26639	CIS	BIP_PGC3_noukb	DECODE_Specific	-,NA		0.0181194	0.0181194	DECODE	DECODE	0.274212	67.7303	BIP_2019_Stahl_etall	XXYLT1	Transcriptome	DLPFC	MR	CMC+GTEX	MendelianRandomization			0.921967		35460606	10.1016/j.ajhg.2022.04.004	Jiang eet all Am J Hum Genet	BRAIN
XXYLT1	Q8NBI6	26639	CIS	BIP_PGC3_noukb	DECODE_Specific	-,NA		0.0181194	0.0181194	DECODE	DECODE	0.274212	67.7303	BIP_2019_Stahl_etall	XXYLT1	Transcriptome	DLPFC	MR	CMC+GTEX	MendelianRandomization			0.929536		35460606	10.1016/j.ajhg.2022.04.004	Jiang eet all Am J Hum Genet	BRAIN
XXYLT1	Q8NBI6	26639	CIS	BIP_PGC3_noukb	DECODE_Specific	-,NA		0.0181194	0.0181194	DECODE	DECODE	0.274212	67.7303	BIP_2019_Stahl_etall	XXYLT1	Transcriptome	DLPFC	MR	CMC+GTEX	EMIC			0.680547		35460606	10.1016/j.ajhg.2022.04.004	Jiang eet all Am J Hum Genet	BRAIN
XXYLT1	Q8NBI6	26639	CIS	BIP_PGC3_noukb	DECODE_Specific	-,NA		0.0181194	0.0181194	DECODE	DECODE	0.274212	67.7303	Deepression_Wray_tall	XXYLT1	Transcriptome	BRAIN DLPFC	MR	PsychENCODE	TwoSampleMR	-0.01	0.02	0.533		35296807	10.1038/s41380-022-01507-9	Deng et all Mol Psychiatry	BRAIN
XXYLT1	Q8NBI6	26639	CIS	BIP_PGC3_noukb	DECODE_Specific	-,NA		0.0181194	0.0181194	DECODE	DECODE	0.274212	67.7303	Deepression_Wray_tall	XXYLT1	Proteiome	BLOOD	MR	AGES	TwoSampleMR	-0.01	0.02	0.76		35296807	10.1038/s41380-022-01507-9	Deng et all Mol Psychiatry	BLOOD
XXYLT1	Q8NBI6	26639	CIS	BIP_PGC3_noukb	DECODE_Specific	-,NA		0.0181194	0.0181194	DECODE	DECODE	0.274212	67.7303	SCZ_PGC3	XXYLT1	Transcriptome	DLPFC	SMR	CMC+GTEX	SMR	-0.0518971	0.0244953	0.0341196		35460606	10.1016/j.ajhg.2022.04.004	Jiang eet all Am J Hum Genet	BRAIN
XXYLT1	Q8NBI6	26639	CIS	BIP_PGC3_noukb	DECODE_Specific	-,NA		0.0181194	0.0181194	DECODE	DECODE	0.274212	67.7303	SCZ_PGC3	XXYLT1	Transcriptome_Transcriptlvel	DLPFC	SMR	CMC+GTEX	SMR	-0.0151059	0.0276497	0.584837		35460606	10.1016/j.ajhg.2022.04.004	Jiang eet all Am J Hum Genet	BRAIN
XXYLT1	Q8NBI6	26639	CIS	BIP_PGC3_noukb	DECODE_Specific	-,NA		0.0181194	0.0181194	DECODE	DECODE	0.274212	67.7303	SCZ.Clozuk.2018	XXYLT1	Transcriptome	BRAIN	SMR	PsychENCODE	SMR	-0.0501585	0.0258473	0.0523		30545856	10.1126/science.aat8127	Gandal et all science	BRAIN
XXYLT1	Q8NBI6	26639	CIS	BIP_PGC3_noukb	DECODE_Specific	-,NA		0.0181194	0.0181194	DECODE	DECODE	0.274212	67.7303	BD.PGC.ruderferCell2018	XXYLT1	Transcriptome	BRAIN	SMR	PsychENCODE	SMR	0.00575411	0.0399106	0.885362		30545856	10.1126/science.aat8127	Gandal et all science	BRAIN
XXYLT1	Q8NBI6	26639	CIS	BIP_PGC3_noukb	DECODE_Specific	-,NA		0.0181194	0.0181194	DECODE	DECODE	0.274212	67.7303	MDD	XXYLT1	Proteiome	BRAIN	SMR	BrainMeta	SMR	-0.0390957	0.0126801	0.00204772		37415601	10.3389/fgene.2023.1191264	Gedik et all Front Genet	BRAIN
XXYLT1	Q8NBI6	26639	CIS	BIP_PGC3_noukb	DECODE_Specific	-,NA		0.0181194	0.0181194	DECODE	DECODE	0.274212	67.7303	BIP	XXYLT1	Proteiome	BRAIN	SMR	BrainMeta	SMR	-0.051289	0.0270466	0.0579178		37415601	10.3389/fgene.2023.1191264	Gedik et all Front Genet	BRAIN
XXYLT1	Q8NBI6	26639	CIS	BIP_PGC3_noukb	DECODE_Specific	-,NA		0.0181194	0.0181194	DECODE	DECODE	0.274212	67.7303	SCZ	XXYLT1	Proteiome	BRAIN	SMR	BrainMeta	SMR	-0.051639	0.0230521	0.0250846		37415601	10.3389/fgene.2023.1191264	Gedik et all Front Genet	BRAIN
XXYLT1	Q8NBI6	26639	CIS	BIP_PGC3_noukb	DECODE_Specific	-,NA		0.0181194	0.0181194	DECODE	DECODE	0.274212	67.7303	MDD	XXYLT1	Proteiome	BLOOD	SMR	eQTLGen	SMR	0.0348683	0.026217	0.183522		37415601	10.3389/fgene.2023.1191264	Gedik et all Front Genet	BLOOD
XXYLT1	Q8NBI6	26639	CIS	BIP_PGC3_noukb	DECODE_Specific	-,NA		0.0181194	0.0181194	DECODE	DECODE	0.274212	67.7303	BIP	XXYLT1	Proteiome	BLOOD	SMR	eQTLGen	SMR	-0.082029	0.0565733	0.14707		37415601	10.3389/fgene.2023.1191264	Gedik et all Front Genet	BLOOD
XXYLT1	Q8NBI6	26639	CIS	BIP_PGC3_noukb	DECODE_Specific	-,NA		0.0181194	0.0181194	DECODE	DECODE	0.274212	67.7303	MDD	XXYLT1	Proteiome	BLOOD	SMR	deCODE	SMR	-0.0220174	0.0225482	0.328836		37415601	10.3389/fgene.2023.1191264	Gedik et all Front Genet	BLOOD
XXYLT1	Q8NBI6	26639	CIS	BIP_PGC3_noukb	DECODE_Specific	-,NA		0.0181194	0.0181194	DECODE	DECODE	0.274212	67.7303	BIP	XXYLT1	Proteiome	BLOOD	SMR	deCODE	SMR	-0.130579	0.0489474	0.0076364		37415601	10.3389/fgene.2023.1191264	Gedik et all Front Genet	BLOOD
XXYLT1	Q8NBI6	26639	CIS	BIP_PGC3_noukb	DECODE_Specific	-,NA		0.0181194	0.0181194	DECODE	DECODE	0.274212	67.7303	SCZ.Clozuk.2018	XXYLT1	Transcriptome	BRAIN	TWAS	PsychENCODE	FUSION	-1.9505		0.0511		30545856	10.1126/science.aat8127	Gandal et all science	BRAIN
XXYLT1	Q8NBI6	26639	CIS	BIP_PGC3_noukb	DECODE_Specific	-,NA		0.0181194	0.0181194	DECODE	DECODE	0.274212	67.7303	BD.PGC.ruderferCell2018	XXYLT1	Transcriptome	BRAIN	TWAS	PsychENCODE	FUSION	0.39699		0.691		30545856	10.1126/science.aat8127	Gandal et all science	BRAIN
XXYLT1	Q8NBI6	26639	CIS	BIP_PGC3_noukb	DECODE_Specific	-,NA		0.0181194	0.0181194	DECODE	DECODE	0.274212	67.7303	Depression Howard et all	XXYLT1	Proteiome	BRAIN	PWAS	ROS/MAP	FUSION	-1.6544		0.0981		33846625	10.1038/s41593-021-00832-6	Wingo Nat Neurosci	BRAIN
XXYLT1	Q8NBI6	26639	CIS	Cognition_Meta	DECODE_Specific	-,NA		0.225401	0.225401	DECODE	DECODE	0.892531	842.549	SCZ	XXYLT1	Proteome	PLASMA	MR	deCODE	TwoSampleMR	-0.0947151	0.0404506	0.0192064		37085628	10.1007/s00439-023-02562-0	Dang et al Human Genetics	BLOOD
XXYLT1	Q8NBI6	26639	CIS	Cognition_Meta	DECODE_Specific	-,NA		0.225401	0.225401	DECODE	DECODE	0.892531	842.549	BIP	XXYLT1	Proteome	PLASMA	MR	deCODE	TwoSampleMR	-0.130579	0.0486431	0.00726546		37085628	10.1007/s00439-023-02562-0	Dang et al Human Genetics	BLOOD
XXYLT1	Q8NBI6	26639	CIS	Cognition_Meta	DECODE_Specific	-,NA		0.225401	0.225401	DECODE	DECODE	0.892531	842.549	MDD	XXYLT1	Proteome	PLASMA	MR	deCODE	TwoSampleMR	-0.010764	0.0179577	0.5489		37085628	10.1007/s00439-023-02562-0	Dang et al Human Genetics	BLOOD
XXYLT1	Q8NBI6	26639	CIS	Cognition_Meta	DECODE_Specific	-,NA		0.225401	0.225401	DECODE	DECODE	0.892531	842.549	Bipolar disorder	XXYLT1	Proteome	PLASMA	MR	INTERVAL	TwoSampleMR	-0.113617	0.0381323	0.00288679		36280454	https://doi.org/10.1016/j.biopsych.2022.08.015	Lu et al Biol Psychiatry	BLOOD
XXYLT1	Q8NBI6	26639	CIS	Cognition_Meta	DECODE_Specific	-,NA		0.225401	0.225401	DECODE	DECODE	0.892531	842.549	Bipolar disorder	XXYLT1	Proteome	PLASMA	MR	AGES	TwoSampleMR	0.100806	0.0528226	0.0563408		36280454	https://doi.org/10.1016/j.biopsych.2022.08.015	Lu et al Biol Psychiatry	BLOOD
XXYLT1	Q8NBI6	26639	CIS	Cognition_Meta	DECODE_Specific	-,NA		0.225401	0.225401	DECODE	DECODE	0.892531	842.549	Bipolar disorder	XXYLT1	Proteome	PLASMA	MR	FENLAND	TwoSampleMR	-0.0548578	0.135979	0.686632		36280454	https://doi.org/10.1016/j.biopsych.2022.08.015	Lu et al Biol Psychiatry	BLOOD
XXYLT1	Q8NBI6	26639	CIS	Cognition_Meta	DECODE_Specific	-,NA		0.225401	0.225401	DECODE	DECODE	0.892531	842.549	Major depressive disorder	XXYLT1	Proteome	PLASMA	MR	INTERVAL	TwoSampleMR	-0.022179	0.0171206	0.195163		36280454	https://doi.org/10.1016/j.biopsych.2022.08.015	Lu et al Biol Psychiatry	BLOOD
XXYLT1	Q8NBI6	26639	CIS	Cognition_Meta	DECODE_Specific	-,NA		0.225401	0.225401	DECODE	DECODE	0.892531	842.549	Major depressive disorder	XXYLT1	Proteome	PLASMA	MR	AGES	TwoSampleMR	-0.00725807	0.0237903	0.760302		36280454	https://doi.org/10.1016/j.biopsych.2022.08.015	Lu et al Biol Psychiatry	BLOOD
XXYLT1	Q8NBI6	26639	CIS	Cognition_Meta	DECODE_Specific	-,NA		0.225401	0.225401	DECODE	DECODE	0.892531	842.549	Major depressive disorder	XXYLT1	Proteome	PLASMA	MR	FENLAND	TwoSampleMR	-0.019718	0.0203862	0.333433		36280454	https://doi.org/10.1016/j.biopsych.2022.08.015	Lu et al Biol Psychiatry	BLOOD
XXYLT1	Q8NBI6	26639	CIS	Cognition_Meta	DECODE_Specific	-,NA		0.225401	0.225401	DECODE	DECODE	0.892531	842.549	Schizophrenia	XXYLT1	Proteome	PLASMA	MR	INTERVAL	TwoSampleMR	0.0482598	0.0322957	0.135095		36280454	https://doi.org/10.1016/j.biopsych.2022.08.015	Lu et al Biol Psychiatry	BLOOD
XXYLT1	Q8NBI6	26639	CIS	Cognition_Meta	DECODE_Specific	-,NA		0.225401	0.225401	DECODE	DECODE	0.892531	842.549	Schizophrenia	XXYLT1	Proteome	PLASMA	MR	AGES	TwoSampleMR	0.110078	0.041129	0.00744183		36280454	https://doi.org/10.1016/j.biopsych.2022.08.015	Lu et al Biol Psychiatry	BLOOD
XXYLT1	Q8NBI6	26639	CIS	Cognition_Meta	DECODE_Specific	-,NA		0.225401	0.225401	DECODE	DECODE	0.892531	842.549	Schizophrenia	XXYLT1	Proteome	PLASMA	MR	FENLAND	TwoSampleMR	0.0199413	0.109112	0.854986		36280454	https://doi.org/10.1016/j.biopsych.2022.08.015	Lu et al Biol Psychiatry	BLOOD
XXYLT1	Q8NBI6	26639	CIS	Cognition_Meta	DECODE_Specific	-,NA		0.225401	0.225401	DECODE	DECODE	0.892531	842.549	SCZ_PGC3	XXYLT1	Transcriptome	DLPFC	MR	CMC+GTEX	MendelianRandomization			0.380073		35460606	10.1016/j.ajhg.2022.04.004	Jiang eet all Am J Hum Genet	BRAIN
XXYLT1	Q8NBI6	26639	CIS	Cognition_Meta	DECODE_Specific	-,NA		0.225401	0.225401	DECODE	DECODE	0.892531	842.549	SCZ_PGC3	XXYLT1	Transcriptome	DLPFC	MR	CMC+GTEX	MendelianRandomization			0.342751		35460606	10.1016/j.ajhg.2022.04.004	Jiang eet all Am J Hum Genet	BRAIN
XXYLT1	Q8NBI6	26639	CIS	Cognition_Meta	DECODE_Specific	-,NA		0.225401	0.225401	DECODE	DECODE	0.892531	842.549	SCZ_PGC3	XXYLT1	Transcriptome	DLPFC	MR	CMC+GTEX	MendelianRandomization			0.734571		35460606	10.1016/j.ajhg.2022.04.004	Jiang eet all Am J Hum Genet	BRAIN
XXYLT1	Q8NBI6	26639	CIS	Cognition_Meta	DECODE_Specific	-,NA		0.225401	0.225401	DECODE	DECODE	0.892531	842.549	SCZ_PGC3	XXYLT1	Transcriptome	DLPFC	MR	CMC+GTEX	EMIC			0.00603494		35460606	10.1016/j.ajhg.2022.04.004	Jiang eet all Am J Hum Genet	BRAIN
XXYLT1	Q8NBI6	26639	CIS	Cognition_Meta	DECODE_Specific	-,NA		0.225401	0.225401	DECODE	DECODE	0.892531	842.549	BIP_2019_Stahl_etall	XXYLT1	Transcriptome	DLPFC	MR	CMC+GTEX	MendelianRandomization			0.926709		35460606	10.1016/j.ajhg.2022.04.004	Jiang eet all Am J Hum Genet	BRAIN
XXYLT1	Q8NBI6	26639	CIS	Cognition_Meta	DECODE_Specific	-,NA		0.225401	0.225401	DECODE	DECODE	0.892531	842.549	BIP_2019_Stahl_etall	XXYLT1	Transcriptome	DLPFC	MR	CMC+GTEX	MendelianRandomization			0.921967		35460606	10.1016/j.ajhg.2022.04.004	Jiang eet all Am J Hum Genet	BRAIN
XXYLT1	Q8NBI6	26639	CIS	Cognition_Meta	DECODE_Specific	-,NA		0.225401	0.225401	DECODE	DECODE	0.892531	842.549	BIP_2019_Stahl_etall	XXYLT1	Transcriptome	DLPFC	MR	CMC+GTEX	MendelianRandomization			0.929536		35460606	10.1016/j.ajhg.2022.04.004	Jiang eet all Am J Hum Genet	BRAIN
XXYLT1	Q8NBI6	26639	CIS	Cognition_Meta	DECODE_Specific	-,NA		0.225401	0.225401	DECODE	DECODE	0.892531	842.549	BIP_2019_Stahl_etall	XXYLT1	Transcriptome	DLPFC	MR	CMC+GTEX	EMIC			0.680547		35460606	10.1016/j.ajhg.2022.04.004	Jiang eet all Am J Hum Genet	BRAIN
XXYLT1	Q8NBI6	26639	CIS	Cognition_Meta	DECODE_Specific	-,NA		0.225401	0.225401	DECODE	DECODE	0.892531	842.549	Deepression_Wray_tall	XXYLT1	Transcriptome	BRAIN DLPFC	MR	PsychENCODE	TwoSampleMR	-0.01	0.02	0.533		35296807	10.1038/s41380-022-01507-9	Deng et all Mol Psychiatry	BRAIN
XXYLT1	Q8NBI6	26639	CIS	Cognition_Meta	DECODE_Specific	-,NA		0.225401	0.225401	DECODE	DECODE	0.892531	842.549	Deepression_Wray_tall	XXYLT1	Proteiome	BLOOD	MR	AGES	TwoSampleMR	-0.01	0.02	0.76		35296807	10.1038/s41380-022-01507-9	Deng et all Mol Psychiatry	BLOOD
XXYLT1	Q8NBI6	26639	CIS	Cognition_Meta	DECODE_Specific	-,NA		0.225401	0.225401	DECODE	DECODE	0.892531	842.549	SCZ_PGC3	XXYLT1	Transcriptome	DLPFC	SMR	CMC+GTEX	SMR	-0.0518971	0.0244953	0.0341196		35460606	10.1016/j.ajhg.2022.04.004	Jiang eet all Am J Hum Genet	BRAIN
XXYLT1	Q8NBI6	26639	CIS	Cognition_Meta	DECODE_Specific	-,NA		0.225401	0.225401	DECODE	DECODE	0.892531	842.549	SCZ_PGC3	XXYLT1	Transcriptome_Transcriptlvel	DLPFC	SMR	CMC+GTEX	SMR	-0.0151059	0.0276497	0.584837		35460606	10.1016/j.ajhg.2022.04.004	Jiang eet all Am J Hum Genet	BRAIN
XXYLT1	Q8NBI6	26639	CIS	Cognition_Meta	DECODE_Specific	-,NA		0.225401	0.225401	DECODE	DECODE	0.892531	842.549	SCZ.Clozuk.2018	XXYLT1	Transcriptome	BRAIN	SMR	PsychENCODE	SMR	-0.0501585	0.0258473	0.0523		30545856	10.1126/science.aat8127	Gandal et all science	BRAIN
XXYLT1	Q8NBI6	26639	CIS	Cognition_Meta	DECODE_Specific	-,NA		0.225401	0.225401	DECODE	DECODE	0.892531	842.549	BD.PGC.ruderferCell2018	XXYLT1	Transcriptome	BRAIN	SMR	PsychENCODE	SMR	0.00575411	0.0399106	0.885362		30545856	10.1126/science.aat8127	Gandal et all science	BRAIN
XXYLT1	Q8NBI6	26639	CIS	Cognition_Meta	DECODE_Specific	-,NA		0.225401	0.225401	DECODE	DECODE	0.892531	842.549	MDD	XXYLT1	Proteiome	BRAIN	SMR	BrainMeta	SMR	-0.0390957	0.0126801	0.00204772		37415601	10.3389/fgene.2023.1191264	Gedik et all Front Genet	BRAIN
XXYLT1	Q8NBI6	26639	CIS	Cognition_Meta	DECODE_Specific	-,NA		0.225401	0.225401	DECODE	DECODE	0.892531	842.549	BIP	XXYLT1	Proteiome	BRAIN	SMR	BrainMeta	SMR	-0.051289	0.0270466	0.0579178		37415601	10.3389/fgene.2023.1191264	Gedik et all Front Genet	BRAIN
XXYLT1	Q8NBI6	26639	CIS	Cognition_Meta	DECODE_Specific	-,NA		0.225401	0.225401	DECODE	DECODE	0.892531	842.549	SCZ	XXYLT1	Proteiome	BRAIN	SMR	BrainMeta	SMR	-0.051639	0.0230521	0.0250846		37415601	10.3389/fgene.2023.1191264	Gedik et all Front Genet	BRAIN
XXYLT1	Q8NBI6	26639	CIS	Cognition_Meta	DECODE_Specific	-,NA		0.225401	0.225401	DECODE	DECODE	0.892531	842.549	MDD	XXYLT1	Proteiome	BLOOD	SMR	eQTLGen	SMR	0.0348683	0.026217	0.183522		37415601	10.3389/fgene.2023.1191264	Gedik et all Front Genet	BLOOD
XXYLT1	Q8NBI6	26639	CIS	Cognition_Meta	DECODE_Specific	-,NA		0.225401	0.225401	DECODE	DECODE	0.892531	842.549	BIP	XXYLT1	Proteiome	BLOOD	SMR	eQTLGen	SMR	-0.082029	0.0565733	0.14707		37415601	10.3389/fgene.2023.1191264	Gedik et all Front Genet	BLOOD
XXYLT1	Q8NBI6	26639	CIS	Cognition_Meta	DECODE_Specific	-,NA		0.225401	0.225401	DECODE	DECODE	0.892531	842.549	MDD	XXYLT1	Proteiome	BLOOD	SMR	deCODE	SMR	-0.0220174	0.0225482	0.328836		37415601	10.3389/fgene.2023.1191264	Gedik et all Front Genet	BLOOD
XXYLT1	Q8NBI6	26639	CIS	Cognition_Meta	DECODE_Specific	-,NA		0.225401	0.225401	DECODE	DECODE	0.892531	842.549	BIP	XXYLT1	Proteiome	BLOOD	SMR	deCODE	SMR	-0.130579	0.0489474	0.0076364		37415601	10.3389/fgene.2023.1191264	Gedik et all Front Genet	BLOOD
XXYLT1	Q8NBI6	26639	CIS	Cognition_Meta	DECODE_Specific	-,NA		0.225401	0.225401	DECODE	DECODE	0.892531	842.549	SCZ.Clozuk.2018	XXYLT1	Transcriptome	BRAIN	TWAS	PsychENCODE	FUSION	-1.9505		0.0511		30545856	10.1126/science.aat8127	Gandal et all science	BRAIN
XXYLT1	Q8NBI6	26639	CIS	Cognition_Meta	DECODE_Specific	-,NA		0.225401	0.225401	DECODE	DECODE	0.892531	842.549	BD.PGC.ruderferCell2018	XXYLT1	Transcriptome	BRAIN	TWAS	PsychENCODE	FUSION	0.39699		0.691		30545856	10.1126/science.aat8127	Gandal et all science	BRAIN
XXYLT1	Q8NBI6	26639	CIS	Cognition_Meta	DECODE_Specific	-,NA		0.225401	0.225401	DECODE	DECODE	0.892531	842.549	Depression Howard et all	XXYLT1	Proteiome	BRAIN	PWAS	ROS/MAP	FUSION	-1.6544		0.0981		33846625	10.1038/s41593-021-00832-6	Wingo Nat Neurosci	BRAIN
XXYLT1	Q8NBI6	26639	CIS	PGC3_SCZ_NoUKB	DECODE_Specific	-,NA		0.310702	0.310702	DECODE	DECODE	0.976792	1161.41	SCZ	XXYLT1	Proteome	PLASMA	MR	deCODE	TwoSampleMR	-0.0947151	0.0404506	0.0192064		37085628	10.1007/s00439-023-02562-0	Dang et al Human Genetics	BLOOD
XXYLT1	Q8NBI6	26639	CIS	PGC3_SCZ_NoUKB	DECODE_Specific	-,NA		0.310702	0.310702	DECODE	DECODE	0.976792	1161.41	BIP	XXYLT1	Proteome	PLASMA	MR	deCODE	TwoSampleMR	-0.130579	0.0486431	0.00726546		37085628	10.1007/s00439-023-02562-0	Dang et al Human Genetics	BLOOD
XXYLT1	Q8NBI6	26639	CIS	PGC3_SCZ_NoUKB	DECODE_Specific	-,NA		0.310702	0.310702	DECODE	DECODE	0.976792	1161.41	MDD	XXYLT1	Proteome	PLASMA	MR	deCODE	TwoSampleMR	-0.010764	0.0179577	0.5489		37085628	10.1007/s00439-023-02562-0	Dang et al Human Genetics	BLOOD
XXYLT1	Q8NBI6	26639	CIS	PGC3_SCZ_NoUKB	DECODE_Specific	-,NA		0.310702	0.310702	DECODE	DECODE	0.976792	1161.41	Bipolar disorder	XXYLT1	Proteome	PLASMA	MR	INTERVAL	TwoSampleMR	-0.113617	0.0381323	0.00288679		36280454	https://doi.org/10.1016/j.biopsych.2022.08.015	Lu et al Biol Psychiatry	BLOOD
XXYLT1	Q8NBI6	26639	CIS	PGC3_SCZ_NoUKB	DECODE_Specific	-,NA		0.310702	0.310702	DECODE	DECODE	0.976792	1161.41	Bipolar disorder	XXYLT1	Proteome	PLASMA	MR	AGES	TwoSampleMR	0.100806	0.0528226	0.0563408		36280454	https://doi.org/10.1016/j.biopsych.2022.08.015	Lu et al Biol Psychiatry	BLOOD
XXYLT1	Q8NBI6	26639	CIS	PGC3_SCZ_NoUKB	DECODE_Specific	-,NA		0.310702	0.310702	DECODE	DECODE	0.976792	1161.41	Bipolar disorder	XXYLT1	Proteome	PLASMA	MR	FENLAND	TwoSampleMR	-0.0548578	0.135979	0.686632		36280454	https://doi.org/10.1016/j.biopsych.2022.08.015	Lu et al Biol Psychiatry	BLOOD
XXYLT1	Q8NBI6	26639	CIS	PGC3_SCZ_NoUKB	DECODE_Specific	-,NA		0.310702	0.310702	DECODE	DECODE	0.976792	1161.41	Major depressive disorder	XXYLT1	Proteome	PLASMA	MR	INTERVAL	TwoSampleMR	-0.022179	0.0171206	0.195163		36280454	https://doi.org/10.1016/j.biopsych.2022.08.015	Lu et al Biol Psychiatry	BLOOD
XXYLT1	Q8NBI6	26639	CIS	PGC3_SCZ_NoUKB	DECODE_Specific	-,NA		0.310702	0.310702	DECODE	DECODE	0.976792	1161.41	Major depressive disorder	XXYLT1	Proteome	PLASMA	MR	AGES	TwoSampleMR	-0.00725807	0.0237903	0.760302		36280454	https://doi.org/10.1016/j.biopsych.2022.08.015	Lu et al Biol Psychiatry	BLOOD
XXYLT1	Q8NBI6	26639	CIS	PGC3_SCZ_NoUKB	DECODE_Specific	-,NA		0.310702	0.310702	DECODE	DECODE	0.976792	1161.41	Major depressive disorder	XXYLT1	Proteome	PLASMA	MR	FENLAND	TwoSampleMR	-0.019718	0.0203862	0.333433		36280454	https://doi.org/10.1016/j.biopsych.2022.08.015	Lu et al Biol Psychiatry	BLOOD
XXYLT1	Q8NBI6	26639	CIS	PGC3_SCZ_NoUKB	DECODE_Specific	-,NA		0.310702	0.310702	DECODE	DECODE	0.976792	1161.41	Schizophrenia	XXYLT1	Proteome	PLASMA	MR	INTERVAL	TwoSampleMR	0.0482598	0.0322957	0.135095		36280454	https://doi.org/10.1016/j.biopsych.2022.08.015	Lu et al Biol Psychiatry	BLOOD
XXYLT1	Q8NBI6	26639	CIS	PGC3_SCZ_NoUKB	DECODE_Specific	-,NA		0.310702	0.310702	DECODE	DECODE	0.976792	1161.41	Schizophrenia	XXYLT1	Proteome	PLASMA	MR	AGES	TwoSampleMR	0.110078	0.041129	0.00744183		36280454	https://doi.org/10.1016/j.biopsych.2022.08.015	Lu et al Biol Psychiatry	BLOOD
XXYLT1	Q8NBI6	26639	CIS	PGC3_SCZ_NoUKB	DECODE_Specific	-,NA		0.310702	0.310702	DECODE	DECODE	0.976792	1161.41	Schizophrenia	XXYLT1	Proteome	PLASMA	MR	FENLAND	TwoSampleMR	0.0199413	0.109112	0.854986		36280454	https://doi.org/10.1016/j.biopsych.2022.08.015	Lu et al Biol Psychiatry	BLOOD
XXYLT1	Q8NBI6	26639	CIS	PGC3_SCZ_NoUKB	DECODE_Specific	-,NA		0.310702	0.310702	DECODE	DECODE	0.976792	1161.41	SCZ_PGC3	XXYLT1	Transcriptome	DLPFC	MR	CMC+GTEX	MendelianRandomization			0.380073		35460606	10.1016/j.ajhg.2022.04.004	Jiang eet all Am J Hum Genet	BRAIN
XXYLT1	Q8NBI6	26639	CIS	PGC3_SCZ_NoUKB	DECODE_Specific	-,NA		0.310702	0.310702	DECODE	DECODE	0.976792	1161.41	SCZ_PGC3	XXYLT1	Transcriptome	DLPFC	MR	CMC+GTEX	MendelianRandomization			0.342751		35460606	10.1016/j.ajhg.2022.04.004	Jiang eet all Am J Hum Genet	BRAIN
XXYLT1	Q8NBI6	26639	CIS	PGC3_SCZ_NoUKB	DECODE_Specific	-,NA		0.310702	0.310702	DECODE	DECODE	0.976792	1161.41	SCZ_PGC3	XXYLT1	Transcriptome	DLPFC	MR	CMC+GTEX	MendelianRandomization			0.734571		35460606	10.1016/j.ajhg.2022.04.004	Jiang eet all Am J Hum Genet	BRAIN
XXYLT1	Q8NBI6	26639	CIS	PGC3_SCZ_NoUKB	DECODE_Specific	-,NA		0.310702	0.310702	DECODE	DECODE	0.976792	1161.41	SCZ_PGC3	XXYLT1	Transcriptome	DLPFC	MR	CMC+GTEX	EMIC			0.00603494		35460606	10.1016/j.ajhg.2022.04.004	Jiang eet all Am J Hum Genet	BRAIN
XXYLT1	Q8NBI6	26639	CIS	PGC3_SCZ_NoUKB	DECODE_Specific	-,NA		0.310702	0.310702	DECODE	DECODE	0.976792	1161.41	BIP_2019_Stahl_etall	XXYLT1	Transcriptome	DLPFC	MR	CMC+GTEX	MendelianRandomization			0.926709		35460606	10.1016/j.ajhg.2022.04.004	Jiang eet all Am J Hum Genet	BRAIN
XXYLT1	Q8NBI6	26639	CIS	PGC3_SCZ_NoUKB	DECODE_Specific	-,NA		0.310702	0.310702	DECODE	DECODE	0.976792	1161.41	BIP_2019_Stahl_etall	XXYLT1	Transcriptome	DLPFC	MR	CMC+GTEX	MendelianRandomization			0.921967		35460606	10.1016/j.ajhg.2022.04.004	Jiang eet all Am J Hum Genet	BRAIN
XXYLT1	Q8NBI6	26639	CIS	PGC3_SCZ_NoUKB	DECODE_Specific	-,NA		0.310702	0.310702	DECODE	DECODE	0.976792	1161.41	BIP_2019_Stahl_etall	XXYLT1	Transcriptome	DLPFC	MR	CMC+GTEX	MendelianRandomization			0.929536		35460606	10.1016/j.ajhg.2022.04.004	Jiang eet all Am J Hum Genet	BRAIN
XXYLT1	Q8NBI6	26639	CIS	PGC3_SCZ_NoUKB	DECODE_Specific	-,NA		0.310702	0.310702	DECODE	DECODE	0.976792	1161.41	BIP_2019_Stahl_etall	XXYLT1	Transcriptome	DLPFC	MR	CMC+GTEX	EMIC			0.680547		35460606	10.1016/j.ajhg.2022.04.004	Jiang eet all Am J Hum Genet	BRAIN
XXYLT1	Q8NBI6	26639	CIS	PGC3_SCZ_NoUKB	DECODE_Specific	-,NA		0.310702	0.310702	DECODE	DECODE	0.976792	1161.41	Deepression_Wray_tall	XXYLT1	Transcriptome	BRAIN DLPFC	MR	PsychENCODE	TwoSampleMR	-0.01	0.02	0.533		35296807	10.1038/s41380-022-01507-9	Deng et all Mol Psychiatry	BRAIN
XXYLT1	Q8NBI6	26639	CIS	PGC3_SCZ_NoUKB	DECODE_Specific	-,NA		0.310702	0.310702	DECODE	DECODE	0.976792	1161.41	Deepression_Wray_tall	XXYLT1	Proteiome	BLOOD	MR	AGES	TwoSampleMR	-0.01	0.02	0.76		35296807	10.1038/s41380-022-01507-9	Deng et all Mol Psychiatry	BLOOD
XXYLT1	Q8NBI6	26639	CIS	PGC3_SCZ_NoUKB	DECODE_Specific	-,NA		0.310702	0.310702	DECODE	DECODE	0.976792	1161.41	SCZ_PGC3	XXYLT1	Transcriptome	DLPFC	SMR	CMC+GTEX	SMR	-0.0518971	0.0244953	0.0341196		35460606	10.1016/j.ajhg.2022.04.004	Jiang eet all Am J Hum Genet	BRAIN
XXYLT1	Q8NBI6	26639	CIS	PGC3_SCZ_NoUKB	DECODE_Specific	-,NA		0.310702	0.310702	DECODE	DECODE	0.976792	1161.41	SCZ_PGC3	XXYLT1	Transcriptome_Transcriptlvel	DLPFC	SMR	CMC+GTEX	SMR	-0.0151059	0.0276497	0.584837		35460606	10.1016/j.ajhg.2022.04.004	Jiang eet all Am J Hum Genet	BRAIN
XXYLT1	Q8NBI6	26639	CIS	PGC3_SCZ_NoUKB	DECODE_Specific	-,NA		0.310702	0.310702	DECODE	DECODE	0.976792	1161.41	SCZ.Clozuk.2018	XXYLT1	Transcriptome	BRAIN	SMR	PsychENCODE	SMR	-0.0501585	0.0258473	0.0523		30545856	10.1126/science.aat8127	Gandal et all science	BRAIN
XXYLT1	Q8NBI6	26639	CIS	PGC3_SCZ_NoUKB	DECODE_Specific	-,NA		0.310702	0.310702	DECODE	DECODE	0.976792	1161.41	BD.PGC.ruderferCell2018	XXYLT1	Transcriptome	BRAIN	SMR	PsychENCODE	SMR	0.00575411	0.0399106	0.885362		30545856	10.1126/science.aat8127	Gandal et all science	BRAIN
XXYLT1	Q8NBI6	26639	CIS	PGC3_SCZ_NoUKB	DECODE_Specific	-,NA		0.310702	0.310702	DECODE	DECODE	0.976792	1161.41	MDD	XXYLT1	Proteiome	BRAIN	SMR	BrainMeta	SMR	-0.0390957	0.0126801	0.00204772		37415601	10.3389/fgene.2023.1191264	Gedik et all Front Genet	BRAIN
XXYLT1	Q8NBI6	26639	CIS	PGC3_SCZ_NoUKB	DECODE_Specific	-,NA		0.310702	0.310702	DECODE	DECODE	0.976792	1161.41	BIP	XXYLT1	Proteiome	BRAIN	SMR	BrainMeta	SMR	-0.051289	0.0270466	0.0579178		37415601	10.3389/fgene.2023.1191264	Gedik et all Front Genet	BRAIN
XXYLT1	Q8NBI6	26639	CIS	PGC3_SCZ_NoUKB	DECODE_Specific	-,NA		0.310702	0.310702	DECODE	DECODE	0.976792	1161.41	SCZ	XXYLT1	Proteiome	BRAIN	SMR	BrainMeta	SMR	-0.051639	0.0230521	0.0250846		37415601	10.3389/fgene.2023.1191264	Gedik et all Front Genet	BRAIN
XXYLT1	Q8NBI6	26639	CIS	PGC3_SCZ_NoUKB	DECODE_Specific	-,NA		0.310702	0.310702	DECODE	DECODE	0.976792	1161.41	MDD	XXYLT1	Proteiome	BLOOD	SMR	eQTLGen	SMR	0.0348683	0.026217	0.183522		37415601	10.3389/fgene.2023.1191264	Gedik et all Front Genet	BLOOD
XXYLT1	Q8NBI6	26639	CIS	PGC3_SCZ_NoUKB	DECODE_Specific	-,NA		0.310702	0.310702	DECODE	DECODE	0.976792	1161.41	BIP	XXYLT1	Proteiome	BLOOD	SMR	eQTLGen	SMR	-0.082029	0.0565733	0.14707		37415601	10.3389/fgene.2023.1191264	Gedik et all Front Genet	BLOOD
XXYLT1	Q8NBI6	26639	CIS	PGC3_SCZ_NoUKB	DECODE_Specific	-,NA		0.310702	0.310702	DECODE	DECODE	0.976792	1161.41	MDD	XXYLT1	Proteiome	BLOOD	SMR	deCODE	SMR	-0.0220174	0.0225482	0.328836		37415601	10.3389/fgene.2023.1191264	Gedik et all Front Genet	BLOOD
XXYLT1	Q8NBI6	26639	CIS	PGC3_SCZ_NoUKB	DECODE_Specific	-,NA		0.310702	0.310702	DECODE	DECODE	0.976792	1161.41	BIP	XXYLT1	Proteiome	BLOOD	SMR	deCODE	SMR	-0.130579	0.0489474	0.0076364		37415601	10.3389/fgene.2023.1191264	Gedik et all Front Genet	BLOOD
XXYLT1	Q8NBI6	26639	CIS	PGC3_SCZ_NoUKB	DECODE_Specific	-,NA		0.310702	0.310702	DECODE	DECODE	0.976792	1161.41	SCZ.Clozuk.2018	XXYLT1	Transcriptome	BRAIN	TWAS	PsychENCODE	FUSION	-1.9505		0.0511		30545856	10.1126/science.aat8127	Gandal et all science	BRAIN
XXYLT1	Q8NBI6	26639	CIS	PGC3_SCZ_NoUKB	DECODE_Specific	-,NA		0.310702	0.310702	DECODE	DECODE	0.976792	1161.41	BD.PGC.ruderferCell2018	XXYLT1	Transcriptome	BRAIN	TWAS	PsychENCODE	FUSION	0.39699		0.691		30545856	10.1126/science.aat8127	Gandal et all science	BRAIN
XXYLT1	Q8NBI6	26639	CIS	PGC3_SCZ_NoUKB	DECODE_Specific	-,NA		0.310702	0.310702	DECODE	DECODE	0.976792	1161.41	Depression Howard et all	XXYLT1	Proteiome	BRAIN	PWAS	ROS/MAP	FUSION	-1.6544		0.0981		33846625	10.1038/s41593-021-00832-6	Wingo Nat Neurosci	BRAIN
XXYLT1	Q8NBI6	26639	CIS	Depression_iPSYCH_2023	DECODE_Specific	+,NA		0.40891	0.40891	DECODE	DECODE	1.14753	1528.51	SCZ	XXYLT1	Proteome	PLASMA	MR	deCODE	TwoSampleMR	-0.0947151	0.0404506	0.0192064		37085628	10.1007/s00439-023-02562-0	Dang et al Human Genetics	BLOOD
XXYLT1	Q8NBI6	26639	CIS	Depression_iPSYCH_2023	DECODE_Specific	+,NA		0.40891	0.40891	DECODE	DECODE	1.14753	1528.51	BIP	XXYLT1	Proteome	PLASMA	MR	deCODE	TwoSampleMR	-0.130579	0.0486431	0.00726546		37085628	10.1007/s00439-023-02562-0	Dang et al Human Genetics	BLOOD
XXYLT1	Q8NBI6	26639	CIS	Depression_iPSYCH_2023	DECODE_Specific	+,NA		0.40891	0.40891	DECODE	DECODE	1.14753	1528.51	MDD	XXYLT1	Proteome	PLASMA	MR	deCODE	TwoSampleMR	-0.010764	0.0179577	0.5489		37085628	10.1007/s00439-023-02562-0	Dang et al Human Genetics	BLOOD
XXYLT1	Q8NBI6	26639	CIS	Depression_iPSYCH_2023	DECODE_Specific	+,NA		0.40891	0.40891	DECODE	DECODE	1.14753	1528.51	Bipolar disorder	XXYLT1	Proteome	PLASMA	MR	INTERVAL	TwoSampleMR	-0.113617	0.0381323	0.00288679		36280454	https://doi.org/10.1016/j.biopsych.2022.08.015	Lu et al Biol Psychiatry	BLOOD
XXYLT1	Q8NBI6	26639	CIS	Depression_iPSYCH_2023	DECODE_Specific	+,NA		0.40891	0.40891	DECODE	DECODE	1.14753	1528.51	Bipolar disorder	XXYLT1	Proteome	PLASMA	MR	AGES	TwoSampleMR	0.100806	0.0528226	0.0563408		36280454	https://doi.org/10.1016/j.biopsych.2022.08.015	Lu et al Biol Psychiatry	BLOOD
XXYLT1	Q8NBI6	26639	CIS	Depression_iPSYCH_2023	DECODE_Specific	+,NA		0.40891	0.40891	DECODE	DECODE	1.14753	1528.51	Bipolar disorder	XXYLT1	Proteome	PLASMA	MR	FENLAND	TwoSampleMR	-0.0548578	0.135979	0.686632		36280454	https://doi.org/10.1016/j.biopsych.2022.08.015	Lu et al Biol Psychiatry	BLOOD
XXYLT1	Q8NBI6	26639	CIS	Depression_iPSYCH_2023	DECODE_Specific	+,NA		0.40891	0.40891	DECODE	DECODE	1.14753	1528.51	Major depressive disorder	XXYLT1	Proteome	PLASMA	MR	INTERVAL	TwoSampleMR	-0.022179	0.0171206	0.195163		36280454	https://doi.org/10.1016/j.biopsych.2022.08.015	Lu et al Biol Psychiatry	BLOOD
XXYLT1	Q8NBI6	26639	CIS	Depression_iPSYCH_2023	DECODE_Specific	+,NA		0.40891	0.40891	DECODE	DECODE	1.14753	1528.51	Major depressive disorder	XXYLT1	Proteome	PLASMA	MR	AGES	TwoSampleMR	-0.00725807	0.0237903	0.760302		36280454	https://doi.org/10.1016/j.biopsych.2022.08.015	Lu et al Biol Psychiatry	BLOOD
XXYLT1	Q8NBI6	26639	CIS	Depression_iPSYCH_2023	DECODE_Specific	+,NA		0.40891	0.40891	DECODE	DECODE	1.14753	1528.51	Major depressive disorder	XXYLT1	Proteome	PLASMA	MR	FENLAND	TwoSampleMR	-0.019718	0.0203862	0.333433		36280454	https://doi.org/10.1016/j.biopsych.2022.08.015	Lu et al Biol Psychiatry	BLOOD
XXYLT1	Q8NBI6	26639	CIS	Depression_iPSYCH_2023	DECODE_Specific	+,NA		0.40891	0.40891	DECODE	DECODE	1.14753	1528.51	Schizophrenia	XXYLT1	Proteome	PLASMA	MR	INTERVAL	TwoSampleMR	0.0482598	0.0322957	0.135095		36280454	https://doi.org/10.1016/j.biopsych.2022.08.015	Lu et al Biol Psychiatry	BLOOD
XXYLT1	Q8NBI6	26639	CIS	Depression_iPSYCH_2023	DECODE_Specific	+,NA		0.40891	0.40891	DECODE	DECODE	1.14753	1528.51	Schizophrenia	XXYLT1	Proteome	PLASMA	MR	AGES	TwoSampleMR	0.110078	0.041129	0.00744183		36280454	https://doi.org/10.1016/j.biopsych.2022.08.015	Lu et al Biol Psychiatry	BLOOD
XXYLT1	Q8NBI6	26639	CIS	Depression_iPSYCH_2023	DECODE_Specific	+,NA		0.40891	0.40891	DECODE	DECODE	1.14753	1528.51	Schizophrenia	XXYLT1	Proteome	PLASMA	MR	FENLAND	TwoSampleMR	0.0199413	0.109112	0.854986		36280454	https://doi.org/10.1016/j.biopsych.2022.08.015	Lu et al Biol Psychiatry	BLOOD
XXYLT1	Q8NBI6	26639	CIS	Depression_iPSYCH_2023	DECODE_Specific	+,NA		0.40891	0.40891	DECODE	DECODE	1.14753	1528.51	SCZ_PGC3	XXYLT1	Transcriptome	DLPFC	MR	CMC+GTEX	MendelianRandomization			0.380073		35460606	10.1016/j.ajhg.2022.04.004	Jiang eet all Am J Hum Genet	BRAIN
XXYLT1	Q8NBI6	26639	CIS	Depression_iPSYCH_2023	DECODE_Specific	+,NA		0.40891	0.40891	DECODE	DECODE	1.14753	1528.51	SCZ_PGC3	XXYLT1	Transcriptome	DLPFC	MR	CMC+GTEX	MendelianRandomization			0.342751		35460606	10.1016/j.ajhg.2022.04.004	Jiang eet all Am J Hum Genet	BRAIN
XXYLT1	Q8NBI6	26639	CIS	Depression_iPSYCH_2023	DECODE_Specific	+,NA		0.40891	0.40891	DECODE	DECODE	1.14753	1528.51	SCZ_PGC3	XXYLT1	Transcriptome	DLPFC	MR	CMC+GTEX	MendelianRandomization			0.734571		35460606	10.1016/j.ajhg.2022.04.004	Jiang eet all Am J Hum Genet	BRAIN
XXYLT1	Q8NBI6	26639	CIS	Depression_iPSYCH_2023	DECODE_Specific	+,NA		0.40891	0.40891	DECODE	DECODE	1.14753	1528.51	SCZ_PGC3	XXYLT1	Transcriptome	DLPFC	MR	CMC+GTEX	EMIC			0.00603494		35460606	10.1016/j.ajhg.2022.04.004	Jiang eet all Am J Hum Genet	BRAIN
XXYLT1	Q8NBI6	26639	CIS	Depression_iPSYCH_2023	DECODE_Specific	+,NA		0.40891	0.40891	DECODE	DECODE	1.14753	1528.51	BIP_2019_Stahl_etall	XXYLT1	Transcriptome	DLPFC	MR	CMC+GTEX	MendelianRandomization			0.926709		35460606	10.1016/j.ajhg.2022.04.004	Jiang eet all Am J Hum Genet	BRAIN
XXYLT1	Q8NBI6	26639	CIS	Depression_iPSYCH_2023	DECODE_Specific	+,NA		0.40891	0.40891	DECODE	DECODE	1.14753	1528.51	BIP_2019_Stahl_etall	XXYLT1	Transcriptome	DLPFC	MR	CMC+GTEX	MendelianRandomization			0.921967		35460606	10.1016/j.ajhg.2022.04.004	Jiang eet all Am J Hum Genet	BRAIN
XXYLT1	Q8NBI6	26639	CIS	Depression_iPSYCH_2023	DECODE_Specific	+,NA		0.40891	0.40891	DECODE	DECODE	1.14753	1528.51	BIP_2019_Stahl_etall	XXYLT1	Transcriptome	DLPFC	MR	CMC+GTEX	MendelianRandomization			0.929536		35460606	10.1016/j.ajhg.2022.04.004	Jiang eet all Am J Hum Genet	BRAIN
XXYLT1	Q8NBI6	26639	CIS	Depression_iPSYCH_2023	DECODE_Specific	+,NA		0.40891	0.40891	DECODE	DECODE	1.14753	1528.51	BIP_2019_Stahl_etall	XXYLT1	Transcriptome	DLPFC	MR	CMC+GTEX	EMIC			0.680547		35460606	10.1016/j.ajhg.2022.04.004	Jiang eet all Am J Hum Genet	BRAIN
XXYLT1	Q8NBI6	26639	CIS	Depression_iPSYCH_2023	DECODE_Specific	+,NA		0.40891	0.40891	DECODE	DECODE	1.14753	1528.51	Deepression_Wray_tall	XXYLT1	Transcriptome	BRAIN DLPFC	MR	PsychENCODE	TwoSampleMR	-0.01	0.02	0.533		35296807	10.1038/s41380-022-01507-9	Deng et all Mol Psychiatry	BRAIN
XXYLT1	Q8NBI6	26639	CIS	Depression_iPSYCH_2023	DECODE_Specific	+,NA		0.40891	0.40891	DECODE	DECODE	1.14753	1528.51	Deepression_Wray_tall	XXYLT1	Proteiome	BLOOD	MR	AGES	TwoSampleMR	-0.01	0.02	0.76		35296807	10.1038/s41380-022-01507-9	Deng et all Mol Psychiatry	BLOOD
XXYLT1	Q8NBI6	26639	CIS	Depression_iPSYCH_2023	DECODE_Specific	+,NA		0.40891	0.40891	DECODE	DECODE	1.14753	1528.51	SCZ_PGC3	XXYLT1	Transcriptome	DLPFC	SMR	CMC+GTEX	SMR	-0.0518971	0.0244953	0.0341196		35460606	10.1016/j.ajhg.2022.04.004	Jiang eet all Am J Hum Genet	BRAIN
XXYLT1	Q8NBI6	26639	CIS	Depression_iPSYCH_2023	DECODE_Specific	+,NA		0.40891	0.40891	DECODE	DECODE	1.14753	1528.51	SCZ_PGC3	XXYLT1	Transcriptome_Transcriptlvel	DLPFC	SMR	CMC+GTEX	SMR	-0.0151059	0.0276497	0.584837		35460606	10.1016/j.ajhg.2022.04.004	Jiang eet all Am J Hum Genet	BRAIN
XXYLT1	Q8NBI6	26639	CIS	Depression_iPSYCH_2023	DECODE_Specific	+,NA		0.40891	0.40891	DECODE	DECODE	1.14753	1528.51	SCZ.Clozuk.2018	XXYLT1	Transcriptome	BRAIN	SMR	PsychENCODE	SMR	-0.0501585	0.0258473	0.0523		30545856	10.1126/science.aat8127	Gandal et all science	BRAIN
XXYLT1	Q8NBI6	26639	CIS	Depression_iPSYCH_2023	DECODE_Specific	+,NA		0.40891	0.40891	DECODE	DECODE	1.14753	1528.51	BD.PGC.ruderferCell2018	XXYLT1	Transcriptome	BRAIN	SMR	PsychENCODE	SMR	0.00575411	0.0399106	0.885362		30545856	10.1126/science.aat8127	Gandal et all science	BRAIN
XXYLT1	Q8NBI6	26639	CIS	Depression_iPSYCH_2023	DECODE_Specific	+,NA		0.40891	0.40891	DECODE	DECODE	1.14753	1528.51	MDD	XXYLT1	Proteiome	BRAIN	SMR	BrainMeta	SMR	-0.0390957	0.0126801	0.00204772		37415601	10.3389/fgene.2023.1191264	Gedik et all Front Genet	BRAIN
XXYLT1	Q8NBI6	26639	CIS	Depression_iPSYCH_2023	DECODE_Specific	+,NA		0.40891	0.40891	DECODE	DECODE	1.14753	1528.51	BIP	XXYLT1	Proteiome	BRAIN	SMR	BrainMeta	SMR	-0.051289	0.0270466	0.0579178		37415601	10.3389/fgene.2023.1191264	Gedik et all Front Genet	BRAIN
XXYLT1	Q8NBI6	26639	CIS	Depression_iPSYCH_2023	DECODE_Specific	+,NA		0.40891	0.40891	DECODE	DECODE	1.14753	1528.51	SCZ	XXYLT1	Proteiome	BRAIN	SMR	BrainMeta	SMR	-0.051639	0.0230521	0.0250846		37415601	10.3389/fgene.2023.1191264	Gedik et all Front Genet	BRAIN
XXYLT1	Q8NBI6	26639	CIS	Depression_iPSYCH_2023	DECODE_Specific	+,NA		0.40891	0.40891	DECODE	DECODE	1.14753	1528.51	MDD	XXYLT1	Proteiome	BLOOD	SMR	eQTLGen	SMR	0.0348683	0.026217	0.183522		37415601	10.3389/fgene.2023.1191264	Gedik et all Front Genet	BLOOD
XXYLT1	Q8NBI6	26639	CIS	Depression_iPSYCH_2023	DECODE_Specific	+,NA		0.40891	0.40891	DECODE	DECODE	1.14753	1528.51	BIP	XXYLT1	Proteiome	BLOOD	SMR	eQTLGen	SMR	-0.082029	0.0565733	0.14707		37415601	10.3389/fgene.2023.1191264	Gedik et all Front Genet	BLOOD
XXYLT1	Q8NBI6	26639	CIS	Depression_iPSYCH_2023	DECODE_Specific	+,NA		0.40891	0.40891	DECODE	DECODE	1.14753	1528.51	MDD	XXYLT1	Proteiome	BLOOD	SMR	deCODE	SMR	-0.0220174	0.0225482	0.328836		37415601	10.3389/fgene.2023.1191264	Gedik et all Front Genet	BLOOD
XXYLT1	Q8NBI6	26639	CIS	Depression_iPSYCH_2023	DECODE_Specific	+,NA		0.40891	0.40891	DECODE	DECODE	1.14753	1528.51	BIP	XXYLT1	Proteiome	BLOOD	SMR	deCODE	SMR	-0.130579	0.0489474	0.0076364		37415601	10.3389/fgene.2023.1191264	Gedik et all Front Genet	BLOOD
XXYLT1	Q8NBI6	26639	CIS	Depression_iPSYCH_2023	DECODE_Specific	+,NA		0.40891	0.40891	DECODE	DECODE	1.14753	1528.51	SCZ.Clozuk.2018	XXYLT1	Transcriptome	BRAIN	TWAS	PsychENCODE	FUSION	-1.9505		0.0511		30545856	10.1126/science.aat8127	Gandal et all science	BRAIN
XXYLT1	Q8NBI6	26639	CIS	Depression_iPSYCH_2023	DECODE_Specific	+,NA		0.40891	0.40891	DECODE	DECODE	1.14753	1528.51	BD.PGC.ruderferCell2018	XXYLT1	Transcriptome	BRAIN	TWAS	PsychENCODE	FUSION	0.39699		0.691		30545856	10.1126/science.aat8127	Gandal et all science	BRAIN
XXYLT1	Q8NBI6	26639	CIS	Depression_iPSYCH_2023	DECODE_Specific	+,NA		0.40891	0.40891	DECODE	DECODE	1.14753	1528.51	Depression Howard et all	XXYLT1	Proteiome	BRAIN	PWAS	ROS/MAP	FUSION	-1.6544		0.0981		33846625	10.1038/s41593-021-00832-6	Wingo Nat Neurosci	BRAIN
XXYLT1	Q8NBI6	26639	TRANS	BIP_PGC3_noukb	DECODE_Specific	+,NA		0.742414	0.742414	DECODE	DECODE	1.22733	5056.58	SCZ	XXYLT1	Proteome	PLASMA	MR	deCODE	TwoSampleMR	-0.0947151	0.0404506	0.0192064		37085628	10.1007/s00439-023-02562-0	Dang et al Human Genetics	BLOOD
XXYLT1	Q8NBI6	26639	TRANS	BIP_PGC3_noukb	DECODE_Specific	+,NA		0.742414	0.742414	DECODE	DECODE	1.22733	5056.58	BIP	XXYLT1	Proteome	PLASMA	MR	deCODE	TwoSampleMR	-0.130579	0.0486431	0.00726546		37085628	10.1007/s00439-023-02562-0	Dang et al Human Genetics	BLOOD
XXYLT1	Q8NBI6	26639	TRANS	BIP_PGC3_noukb	DECODE_Specific	+,NA		0.742414	0.742414	DECODE	DECODE	1.22733	5056.58	MDD	XXYLT1	Proteome	PLASMA	MR	deCODE	TwoSampleMR	-0.010764	0.0179577	0.5489		37085628	10.1007/s00439-023-02562-0	Dang et al Human Genetics	BLOOD
XXYLT1	Q8NBI6	26639	TRANS	BIP_PGC3_noukb	DECODE_Specific	+,NA		0.742414	0.742414	DECODE	DECODE	1.22733	5056.58	Bipolar disorder	XXYLT1	Proteome	PLASMA	MR	INTERVAL	TwoSampleMR	-0.113617	0.0381323	0.00288679		36280454	https://doi.org/10.1016/j.biopsych.2022.08.015	Lu et al Biol Psychiatry	BLOOD
XXYLT1	Q8NBI6	26639	TRANS	BIP_PGC3_noukb	DECODE_Specific	+,NA		0.742414	0.742414	DECODE	DECODE	1.22733	5056.58	Bipolar disorder	XXYLT1	Proteome	PLASMA	MR	AGES	TwoSampleMR	0.100806	0.0528226	0.0563408		36280454	https://doi.org/10.1016/j.biopsych.2022.08.015	Lu et al Biol Psychiatry	BLOOD
XXYLT1	Q8NBI6	26639	TRANS	BIP_PGC3_noukb	DECODE_Specific	+,NA		0.742414	0.742414	DECODE	DECODE	1.22733	5056.58	Bipolar disorder	XXYLT1	Proteome	PLASMA	MR	FENLAND	TwoSampleMR	-0.0548578	0.135979	0.686632		36280454	https://doi.org/10.1016/j.biopsych.2022.08.015	Lu et al Biol Psychiatry	BLOOD
XXYLT1	Q8NBI6	26639	TRANS	BIP_PGC3_noukb	DECODE_Specific	+,NA		0.742414	0.742414	DECODE	DECODE	1.22733	5056.58	Major depressive disorder	XXYLT1	Proteome	PLASMA	MR	INTERVAL	TwoSampleMR	-0.022179	0.0171206	0.195163		36280454	https://doi.org/10.1016/j.biopsych.2022.08.015	Lu et al Biol Psychiatry	BLOOD
XXYLT1	Q8NBI6	26639	TRANS	BIP_PGC3_noukb	DECODE_Specific	+,NA		0.742414	0.742414	DECODE	DECODE	1.22733	5056.58	Major depressive disorder	XXYLT1	Proteome	PLASMA	MR	AGES	TwoSampleMR	-0.00725807	0.0237903	0.760302		36280454	https://doi.org/10.1016/j.biopsych.2022.08.015	Lu et al Biol Psychiatry	BLOOD
XXYLT1	Q8NBI6	26639	TRANS	BIP_PGC3_noukb	DECODE_Specific	+,NA		0.742414	0.742414	DECODE	DECODE	1.22733	5056.58	Major depressive disorder	XXYLT1	Proteome	PLASMA	MR	FENLAND	TwoSampleMR	-0.019718	0.0203862	0.333433		36280454	https://doi.org/10.1016/j.biopsych.2022.08.015	Lu et al Biol Psychiatry	BLOOD
XXYLT1	Q8NBI6	26639	TRANS	BIP_PGC3_noukb	DECODE_Specific	+,NA		0.742414	0.742414	DECODE	DECODE	1.22733	5056.58	Schizophrenia	XXYLT1	Proteome	PLASMA	MR	INTERVAL	TwoSampleMR	0.0482598	0.0322957	0.135095		36280454	https://doi.org/10.1016/j.biopsych.2022.08.015	Lu et al Biol Psychiatry	BLOOD
XXYLT1	Q8NBI6	26639	TRANS	BIP_PGC3_noukb	DECODE_Specific	+,NA		0.742414	0.742414	DECODE	DECODE	1.22733	5056.58	Schizophrenia	XXYLT1	Proteome	PLASMA	MR	AGES	TwoSampleMR	0.110078	0.041129	0.00744183		36280454	https://doi.org/10.1016/j.biopsych.2022.08.015	Lu et al Biol Psychiatry	BLOOD
XXYLT1	Q8NBI6	26639	TRANS	BIP_PGC3_noukb	DECODE_Specific	+,NA		0.742414	0.742414	DECODE	DECODE	1.22733	5056.58	Schizophrenia	XXYLT1	Proteome	PLASMA	MR	FENLAND	TwoSampleMR	0.0199413	0.109112	0.854986		36280454	https://doi.org/10.1016/j.biopsych.2022.08.015	Lu et al Biol Psychiatry	BLOOD
XXYLT1	Q8NBI6	26639	TRANS	BIP_PGC3_noukb	DECODE_Specific	+,NA		0.742414	0.742414	DECODE	DECODE	1.22733	5056.58	SCZ_PGC3	XXYLT1	Transcriptome	DLPFC	MR	CMC+GTEX	MendelianRandomization			0.380073		35460606	10.1016/j.ajhg.2022.04.004	Jiang eet all Am J Hum Genet	BRAIN
XXYLT1	Q8NBI6	26639	TRANS	BIP_PGC3_noukb	DECODE_Specific	+,NA		0.742414	0.742414	DECODE	DECODE	1.22733	5056.58	SCZ_PGC3	XXYLT1	Transcriptome	DLPFC	MR	CMC+GTEX	MendelianRandomization			0.342751		35460606	10.1016/j.ajhg.2022.04.004	Jiang eet all Am J Hum Genet	BRAIN
XXYLT1	Q8NBI6	26639	TRANS	BIP_PGC3_noukb	DECODE_Specific	+,NA		0.742414	0.742414	DECODE	DECODE	1.22733	5056.58	SCZ_PGC3	XXYLT1	Transcriptome	DLPFC	MR	CMC+GTEX	MendelianRandomization			0.734571		35460606	10.1016/j.ajhg.2022.04.004	Jiang eet all Am J Hum Genet	BRAIN
XXYLT1	Q8NBI6	26639	TRANS	BIP_PGC3_noukb	DECODE_Specific	+,NA		0.742414	0.742414	DECODE	DECODE	1.22733	5056.58	SCZ_PGC3	XXYLT1	Transcriptome	DLPFC	MR	CMC+GTEX	EMIC			0.00603494		35460606	10.1016/j.ajhg.2022.04.004	Jiang eet all Am J Hum Genet	BRAIN
XXYLT1	Q8NBI6	26639	TRANS	BIP_PGC3_noukb	DECODE_Specific	+,NA		0.742414	0.742414	DECODE	DECODE	1.22733	5056.58	BIP_2019_Stahl_etall	XXYLT1	Transcriptome	DLPFC	MR	CMC+GTEX	MendelianRandomization			0.926709		35460606	10.1016/j.ajhg.2022.04.004	Jiang eet all Am J Hum Genet	BRAIN
XXYLT1	Q8NBI6	26639	TRANS	BIP_PGC3_noukb	DECODE_Specific	+,NA		0.742414	0.742414	DECODE	DECODE	1.22733	5056.58	BIP_2019_Stahl_etall	XXYLT1	Transcriptome	DLPFC	MR	CMC+GTEX	MendelianRandomization			0.921967		35460606	10.1016/j.ajhg.2022.04.004	Jiang eet all Am J Hum Genet	BRAIN
XXYLT1	Q8NBI6	26639	TRANS	BIP_PGC3_noukb	DECODE_Specific	+,NA		0.742414	0.742414	DECODE	DECODE	1.22733	5056.58	BIP_2019_Stahl_etall	XXYLT1	Transcriptome	DLPFC	MR	CMC+GTEX	MendelianRandomization			0.929536		35460606	10.1016/j.ajhg.2022.04.004	Jiang eet all Am J Hum Genet	BRAIN
XXYLT1	Q8NBI6	26639	TRANS	BIP_PGC3_noukb	DECODE_Specific	+,NA		0.742414	0.742414	DECODE	DECODE	1.22733	5056.58	BIP_2019_Stahl_etall	XXYLT1	Transcriptome	DLPFC	MR	CMC+GTEX	EMIC			0.680547		35460606	10.1016/j.ajhg.2022.04.004	Jiang eet all Am J Hum Genet	BRAIN
XXYLT1	Q8NBI6	26639	TRANS	BIP_PGC3_noukb	DECODE_Specific	+,NA		0.742414	0.742414	DECODE	DECODE	1.22733	5056.58	Deepression_Wray_tall	XXYLT1	Transcriptome	BRAIN DLPFC	MR	PsychENCODE	TwoSampleMR	-0.01	0.02	0.533		35296807	10.1038/s41380-022-01507-9	Deng et all Mol Psychiatry	BRAIN
XXYLT1	Q8NBI6	26639	TRANS	BIP_PGC3_noukb	DECODE_Specific	+,NA		0.742414	0.742414	DECODE	DECODE	1.22733	5056.58	Deepression_Wray_tall	XXYLT1	Proteiome	BLOOD	MR	AGES	TwoSampleMR	-0.01	0.02	0.76		35296807	10.1038/s41380-022-01507-9	Deng et all Mol Psychiatry	BLOOD
XXYLT1	Q8NBI6	26639	TRANS	BIP_PGC3_noukb	DECODE_Specific	+,NA		0.742414	0.742414	DECODE	DECODE	1.22733	5056.58	SCZ_PGC3	XXYLT1	Transcriptome	DLPFC	SMR	CMC+GTEX	SMR	-0.0518971	0.0244953	0.0341196		35460606	10.1016/j.ajhg.2022.04.004	Jiang eet all Am J Hum Genet	BRAIN
XXYLT1	Q8NBI6	26639	TRANS	BIP_PGC3_noukb	DECODE_Specific	+,NA		0.742414	0.742414	DECODE	DECODE	1.22733	5056.58	SCZ_PGC3	XXYLT1	Transcriptome_Transcriptlvel	DLPFC	SMR	CMC+GTEX	SMR	-0.0151059	0.0276497	0.584837		35460606	10.1016/j.ajhg.2022.04.004	Jiang eet all Am J Hum Genet	BRAIN
XXYLT1	Q8NBI6	26639	TRANS	BIP_PGC3_noukb	DECODE_Specific	+,NA		0.742414	0.742414	DECODE	DECODE	1.22733	5056.58	SCZ.Clozuk.2018	XXYLT1	Transcriptome	BRAIN	SMR	PsychENCODE	SMR	-0.0501585	0.0258473	0.0523		30545856	10.1126/science.aat8127	Gandal et all science	BRAIN
XXYLT1	Q8NBI6	26639	TRANS	BIP_PGC3_noukb	DECODE_Specific	+,NA		0.742414	0.742414	DECODE	DECODE	1.22733	5056.58	BD.PGC.ruderferCell2018	XXYLT1	Transcriptome	BRAIN	SMR	PsychENCODE	SMR	0.00575411	0.0399106	0.885362		30545856	10.1126/science.aat8127	Gandal et all science	BRAIN
XXYLT1	Q8NBI6	26639	TRANS	BIP_PGC3_noukb	DECODE_Specific	+,NA		0.742414	0.742414	DECODE	DECODE	1.22733	5056.58	MDD	XXYLT1	Proteiome	BRAIN	SMR	BrainMeta	SMR	-0.0390957	0.0126801	0.00204772		37415601	10.3389/fgene.2023.1191264	Gedik et all Front Genet	BRAIN
XXYLT1	Q8NBI6	26639	TRANS	BIP_PGC3_noukb	DECODE_Specific	+,NA		0.742414	0.742414	DECODE	DECODE	1.22733	5056.58	BIP	XXYLT1	Proteiome	BRAIN	SMR	BrainMeta	SMR	-0.051289	0.0270466	0.0579178		37415601	10.3389/fgene.2023.1191264	Gedik et all Front Genet	BRAIN
XXYLT1	Q8NBI6	26639	TRANS	BIP_PGC3_noukb	DECODE_Specific	+,NA		0.742414	0.742414	DECODE	DECODE	1.22733	5056.58	SCZ	XXYLT1	Proteiome	BRAIN	SMR	BrainMeta	SMR	-0.051639	0.0230521	0.0250846		37415601	10.3389/fgene.2023.1191264	Gedik et all Front Genet	BRAIN
XXYLT1	Q8NBI6	26639	TRANS	BIP_PGC3_noukb	DECODE_Specific	+,NA		0.742414	0.742414	DECODE	DECODE	1.22733	5056.58	MDD	XXYLT1	Proteiome	BLOOD	SMR	eQTLGen	SMR	0.0348683	0.026217	0.183522		37415601	10.3389/fgene.2023.1191264	Gedik et all Front Genet	BLOOD
XXYLT1	Q8NBI6	26639	TRANS	BIP_PGC3_noukb	DECODE_Specific	+,NA		0.742414	0.742414	DECODE	DECODE	1.22733	5056.58	BIP	XXYLT1	Proteiome	BLOOD	SMR	eQTLGen	SMR	-0.082029	0.0565733	0.14707		37415601	10.3389/fgene.2023.1191264	Gedik et all Front Genet	BLOOD
XXYLT1	Q8NBI6	26639	TRANS	BIP_PGC3_noukb	DECODE_Specific	+,NA		0.742414	0.742414	DECODE	DECODE	1.22733	5056.58	MDD	XXYLT1	Proteiome	BLOOD	SMR	deCODE	SMR	-0.0220174	0.0225482	0.328836		37415601	10.3389/fgene.2023.1191264	Gedik et all Front Genet	BLOOD
XXYLT1	Q8NBI6	26639	TRANS	BIP_PGC3_noukb	DECODE_Specific	+,NA		0.742414	0.742414	DECODE	DECODE	1.22733	5056.58	BIP	XXYLT1	Proteiome	BLOOD	SMR	deCODE	SMR	-0.130579	0.0489474	0.0076364		37415601	10.3389/fgene.2023.1191264	Gedik et all Front Genet	BLOOD
XXYLT1	Q8NBI6	26639	TRANS	BIP_PGC3_noukb	DECODE_Specific	+,NA		0.742414	0.742414	DECODE	DECODE	1.22733	5056.58	SCZ.Clozuk.2018	XXYLT1	Transcriptome	BRAIN	TWAS	PsychENCODE	FUSION	-1.9505		0.0511		30545856	10.1126/science.aat8127	Gandal et all science	BRAIN
XXYLT1	Q8NBI6	26639	TRANS	BIP_PGC3_noukb	DECODE_Specific	+,NA		0.742414	0.742414	DECODE	DECODE	1.22733	5056.58	BD.PGC.ruderferCell2018	XXYLT1	Transcriptome	BRAIN	TWAS	PsychENCODE	FUSION	0.39699		0.691		30545856	10.1126/science.aat8127	Gandal et all science	BRAIN
XXYLT1	Q8NBI6	26639	TRANS	BIP_PGC3_noukb	DECODE_Specific	+,NA		0.742414	0.742414	DECODE	DECODE	1.22733	5056.58	Depression Howard et all	XXYLT1	Proteiome	BRAIN	PWAS	ROS/MAP	FUSION	-1.6544		0.0981		33846625	10.1038/s41593-021-00832-6	Wingo Nat Neurosci	BRAIN
XXYLT1	Q8NBI6	26639	TRANS	Cognition_Meta	DECODE_Specific	+,NA		0.298423	0.298423	DECODE	DECODE	0.850089	2032.56	SCZ	XXYLT1	Proteome	PLASMA	MR	deCODE	TwoSampleMR	-0.0947151	0.0404506	0.0192064		37085628	10.1007/s00439-023-02562-0	Dang et al Human Genetics	BLOOD
XXYLT1	Q8NBI6	26639	TRANS	Cognition_Meta	DECODE_Specific	+,NA		0.298423	0.298423	DECODE	DECODE	0.850089	2032.56	BIP	XXYLT1	Proteome	PLASMA	MR	deCODE	TwoSampleMR	-0.130579	0.0486431	0.00726546		37085628	10.1007/s00439-023-02562-0	Dang et al Human Genetics	BLOOD
XXYLT1	Q8NBI6	26639	TRANS	Cognition_Meta	DECODE_Specific	+,NA		0.298423	0.298423	DECODE	DECODE	0.850089	2032.56	MDD	XXYLT1	Proteome	PLASMA	MR	deCODE	TwoSampleMR	-0.010764	0.0179577	0.5489		37085628	10.1007/s00439-023-02562-0	Dang et al Human Genetics	BLOOD
XXYLT1	Q8NBI6	26639	TRANS	Cognition_Meta	DECODE_Specific	+,NA		0.298423	0.298423	DECODE	DECODE	0.850089	2032.56	Bipolar disorder	XXYLT1	Proteome	PLASMA	MR	INTERVAL	TwoSampleMR	-0.113617	0.0381323	0.00288679		36280454	https://doi.org/10.1016/j.biopsych.2022.08.015	Lu et al Biol Psychiatry	BLOOD
XXYLT1	Q8NBI6	26639	TRANS	Cognition_Meta	DECODE_Specific	+,NA		0.298423	0.298423	DECODE	DECODE	0.850089	2032.56	Bipolar disorder	XXYLT1	Proteome	PLASMA	MR	AGES	TwoSampleMR	0.100806	0.0528226	0.0563408		36280454	https://doi.org/10.1016/j.biopsych.2022.08.015	Lu et al Biol Psychiatry	BLOOD
XXYLT1	Q8NBI6	26639	TRANS	Cognition_Meta	DECODE_Specific	+,NA		0.298423	0.298423	DECODE	DECODE	0.850089	2032.56	Bipolar disorder	XXYLT1	Proteome	PLASMA	MR	FENLAND	TwoSampleMR	-0.0548578	0.135979	0.686632		36280454	https://doi.org/10.1016/j.biopsych.2022.08.015	Lu et al Biol Psychiatry	BLOOD
XXYLT1	Q8NBI6	26639	TRANS	Cognition_Meta	DECODE_Specific	+,NA		0.298423	0.298423	DECODE	DECODE	0.850089	2032.56	Major depressive disorder	XXYLT1	Proteome	PLASMA	MR	INTERVAL	TwoSampleMR	-0.022179	0.0171206	0.195163		36280454	https://doi.org/10.1016/j.biopsych.2022.08.015	Lu et al Biol Psychiatry	BLOOD
XXYLT1	Q8NBI6	26639	TRANS	Cognition_Meta	DECODE_Specific	+,NA		0.298423	0.298423	DECODE	DECODE	0.850089	2032.56	Major depressive disorder	XXYLT1	Proteome	PLASMA	MR	AGES	TwoSampleMR	-0.00725807	0.0237903	0.760302		36280454	https://doi.org/10.1016/j.biopsych.2022.08.015	Lu et al Biol Psychiatry	BLOOD
XXYLT1	Q8NBI6	26639	TRANS	Cognition_Meta	DECODE_Specific	+,NA		0.298423	0.298423	DECODE	DECODE	0.850089	2032.56	Major depressive disorder	XXYLT1	Proteome	PLASMA	MR	FENLAND	TwoSampleMR	-0.019718	0.0203862	0.333433		36280454	https://doi.org/10.1016/j.biopsych.2022.08.015	Lu et al Biol Psychiatry	BLOOD
XXYLT1	Q8NBI6	26639	TRANS	Cognition_Meta	DECODE_Specific	+,NA		0.298423	0.298423	DECODE	DECODE	0.850089	2032.56	Schizophrenia	XXYLT1	Proteome	PLASMA	MR	INTERVAL	TwoSampleMR	0.0482598	0.0322957	0.135095		36280454	https://doi.org/10.1016/j.biopsych.2022.08.015	Lu et al Biol Psychiatry	BLOOD
XXYLT1	Q8NBI6	26639	TRANS	Cognition_Meta	DECODE_Specific	+,NA		0.298423	0.298423	DECODE	DECODE	0.850089	2032.56	Schizophrenia	XXYLT1	Proteome	PLASMA	MR	AGES	TwoSampleMR	0.110078	0.041129	0.00744183		36280454	https://doi.org/10.1016/j.biopsych.2022.08.015	Lu et al Biol Psychiatry	BLOOD
XXYLT1	Q8NBI6	26639	TRANS	Cognition_Meta	DECODE_Specific	+,NA		0.298423	0.298423	DECODE	DECODE	0.850089	2032.56	Schizophrenia	XXYLT1	Proteome	PLASMA	MR	FENLAND	TwoSampleMR	0.0199413	0.109112	0.854986		36280454	https://doi.org/10.1016/j.biopsych.2022.08.015	Lu et al Biol Psychiatry	BLOOD
XXYLT1	Q8NBI6	26639	TRANS	Cognition_Meta	DECODE_Specific	+,NA		0.298423	0.298423	DECODE	DECODE	0.850089	2032.56	SCZ_PGC3	XXYLT1	Transcriptome	DLPFC	MR	CMC+GTEX	MendelianRandomization			0.380073		35460606	10.1016/j.ajhg.2022.04.004	Jiang eet all Am J Hum Genet	BRAIN
XXYLT1	Q8NBI6	26639	TRANS	Cognition_Meta	DECODE_Specific	+,NA		0.298423	0.298423	DECODE	DECODE	0.850089	2032.56	SCZ_PGC3	XXYLT1	Transcriptome	DLPFC	MR	CMC+GTEX	MendelianRandomization			0.342751		35460606	10.1016/j.ajhg.2022.04.004	Jiang eet all Am J Hum Genet	BRAIN
XXYLT1	Q8NBI6	26639	TRANS	Cognition_Meta	DECODE_Specific	+,NA		0.298423	0.298423	DECODE	DECODE	0.850089	2032.56	SCZ_PGC3	XXYLT1	Transcriptome	DLPFC	MR	CMC+GTEX	MendelianRandomization			0.734571		35460606	10.1016/j.ajhg.2022.04.004	Jiang eet all Am J Hum Genet	BRAIN
XXYLT1	Q8NBI6	26639	TRANS	Cognition_Meta	DECODE_Specific	+,NA		0.298423	0.298423	DECODE	DECODE	0.850089	2032.56	SCZ_PGC3	XXYLT1	Transcriptome	DLPFC	MR	CMC+GTEX	EMIC			0.00603494		35460606	10.1016/j.ajhg.2022.04.004	Jiang eet all Am J Hum Genet	BRAIN
XXYLT1	Q8NBI6	26639	TRANS	Cognition_Meta	DECODE_Specific	+,NA		0.298423	0.298423	DECODE	DECODE	0.850089	2032.56	BIP_2019_Stahl_etall	XXYLT1	Transcriptome	DLPFC	MR	CMC+GTEX	MendelianRandomization			0.926709		35460606	10.1016/j.ajhg.2022.04.004	Jiang eet all Am J Hum Genet	BRAIN
XXYLT1	Q8NBI6	26639	TRANS	Cognition_Meta	DECODE_Specific	+,NA		0.298423	0.298423	DECODE	DECODE	0.850089	2032.56	BIP_2019_Stahl_etall	XXYLT1	Transcriptome	DLPFC	MR	CMC+GTEX	MendelianRandomization			0.921967		35460606	10.1016/j.ajhg.2022.04.004	Jiang eet all Am J Hum Genet	BRAIN
XXYLT1	Q8NBI6	26639	TRANS	Cognition_Meta	DECODE_Specific	+,NA		0.298423	0.298423	DECODE	DECODE	0.850089	2032.56	BIP_2019_Stahl_etall	XXYLT1	Transcriptome	DLPFC	MR	CMC+GTEX	MendelianRandomization			0.929536		35460606	10.1016/j.ajhg.2022.04.004	Jiang eet all Am J Hum Genet	BRAIN
XXYLT1	Q8NBI6	26639	TRANS	Cognition_Meta	DECODE_Specific	+,NA		0.298423	0.298423	DECODE	DECODE	0.850089	2032.56	BIP_2019_Stahl_etall	XXYLT1	Transcriptome	DLPFC	MR	CMC+GTEX	EMIC			0.680547		35460606	10.1016/j.ajhg.2022.04.004	Jiang eet all Am J Hum Genet	BRAIN
XXYLT1	Q8NBI6	26639	TRANS	Cognition_Meta	DECODE_Specific	+,NA		0.298423	0.298423	DECODE	DECODE	0.850089	2032.56	Deepression_Wray_tall	XXYLT1	Transcriptome	BRAIN DLPFC	MR	PsychENCODE	TwoSampleMR	-0.01	0.02	0.533		35296807	10.1038/s41380-022-01507-9	Deng et all Mol Psychiatry	BRAIN
XXYLT1	Q8NBI6	26639	TRANS	Cognition_Meta	DECODE_Specific	+,NA		0.298423	0.298423	DECODE	DECODE	0.850089	2032.56	Deepression_Wray_tall	XXYLT1	Proteiome	BLOOD	MR	AGES	TwoSampleMR	-0.01	0.02	0.76		35296807	10.1038/s41380-022-01507-9	Deng et all Mol Psychiatry	BLOOD
XXYLT1	Q8NBI6	26639	TRANS	Cognition_Meta	DECODE_Specific	+,NA		0.298423	0.298423	DECODE	DECODE	0.850089	2032.56	SCZ_PGC3	XXYLT1	Transcriptome	DLPFC	SMR	CMC+GTEX	SMR	-0.0518971	0.0244953	0.0341196		35460606	10.1016/j.ajhg.2022.04.004	Jiang eet all Am J Hum Genet	BRAIN
XXYLT1	Q8NBI6	26639	TRANS	Cognition_Meta	DECODE_Specific	+,NA		0.298423	0.298423	DECODE	DECODE	0.850089	2032.56	SCZ_PGC3	XXYLT1	Transcriptome_Transcriptlvel	DLPFC	SMR	CMC+GTEX	SMR	-0.0151059	0.0276497	0.584837		35460606	10.1016/j.ajhg.2022.04.004	Jiang eet all Am J Hum Genet	BRAIN
XXYLT1	Q8NBI6	26639	TRANS	Cognition_Meta	DECODE_Specific	+,NA		0.298423	0.298423	DECODE	DECODE	0.850089	2032.56	SCZ.Clozuk.2018	XXYLT1	Transcriptome	BRAIN	SMR	PsychENCODE	SMR	-0.0501585	0.0258473	0.0523		30545856	10.1126/science.aat8127	Gandal et all science	BRAIN
XXYLT1	Q8NBI6	26639	TRANS	Cognition_Meta	DECODE_Specific	+,NA		0.298423	0.298423	DECODE	DECODE	0.850089	2032.56	BD.PGC.ruderferCell2018	XXYLT1	Transcriptome	BRAIN	SMR	PsychENCODE	SMR	0.00575411	0.0399106	0.885362		30545856	10.1126/science.aat8127	Gandal et all science	BRAIN
XXYLT1	Q8NBI6	26639	TRANS	Cognition_Meta	DECODE_Specific	+,NA		0.298423	0.298423	DECODE	DECODE	0.850089	2032.56	MDD	XXYLT1	Proteiome	BRAIN	SMR	BrainMeta	SMR	-0.0390957	0.0126801	0.00204772		37415601	10.3389/fgene.2023.1191264	Gedik et all Front Genet	BRAIN
XXYLT1	Q8NBI6	26639	TRANS	Cognition_Meta	DECODE_Specific	+,NA		0.298423	0.298423	DECODE	DECODE	0.850089	2032.56	BIP	XXYLT1	Proteiome	BRAIN	SMR	BrainMeta	SMR	-0.051289	0.0270466	0.0579178		37415601	10.3389/fgene.2023.1191264	Gedik et all Front Genet	BRAIN
XXYLT1	Q8NBI6	26639	TRANS	Cognition_Meta	DECODE_Specific	+,NA		0.298423	0.298423	DECODE	DECODE	0.850089	2032.56	SCZ	XXYLT1	Proteiome	BRAIN	SMR	BrainMeta	SMR	-0.051639	0.0230521	0.0250846		37415601	10.3389/fgene.2023.1191264	Gedik et all Front Genet	BRAIN
XXYLT1	Q8NBI6	26639	TRANS	Cognition_Meta	DECODE_Specific	+,NA		0.298423	0.298423	DECODE	DECODE	0.850089	2032.56	MDD	XXYLT1	Proteiome	BLOOD	SMR	eQTLGen	SMR	0.0348683	0.026217	0.183522		37415601	10.3389/fgene.2023.1191264	Gedik et all Front Genet	BLOOD
XXYLT1	Q8NBI6	26639	TRANS	Cognition_Meta	DECODE_Specific	+,NA		0.298423	0.298423	DECODE	DECODE	0.850089	2032.56	BIP	XXYLT1	Proteiome	BLOOD	SMR	eQTLGen	SMR	-0.082029	0.0565733	0.14707		37415601	10.3389/fgene.2023.1191264	Gedik et all Front Genet	BLOOD
XXYLT1	Q8NBI6	26639	TRANS	Cognition_Meta	DECODE_Specific	+,NA		0.298423	0.298423	DECODE	DECODE	0.850089	2032.56	MDD	XXYLT1	Proteiome	BLOOD	SMR	deCODE	SMR	-0.0220174	0.0225482	0.328836		37415601	10.3389/fgene.2023.1191264	Gedik et all Front Genet	BLOOD
XXYLT1	Q8NBI6	26639	TRANS	Cognition_Meta	DECODE_Specific	+,NA		0.298423	0.298423	DECODE	DECODE	0.850089	2032.56	BIP	XXYLT1	Proteiome	BLOOD	SMR	deCODE	SMR	-0.130579	0.0489474	0.0076364		37415601	10.3389/fgene.2023.1191264	Gedik et all Front Genet	BLOOD
XXYLT1	Q8NBI6	26639	TRANS	Cognition_Meta	DECODE_Specific	+,NA		0.298423	0.298423	DECODE	DECODE	0.850089	2032.56	SCZ.Clozuk.2018	XXYLT1	Transcriptome	BRAIN	TWAS	PsychENCODE	FUSION	-1.9505		0.0511		30545856	10.1126/science.aat8127	Gandal et all science	BRAIN
XXYLT1	Q8NBI6	26639	TRANS	Cognition_Meta	DECODE_Specific	+,NA		0.298423	0.298423	DECODE	DECODE	0.850089	2032.56	BD.PGC.ruderferCell2018	XXYLT1	Transcriptome	BRAIN	TWAS	PsychENCODE	FUSION	0.39699		0.691		30545856	10.1126/science.aat8127	Gandal et all science	BRAIN
XXYLT1	Q8NBI6	26639	TRANS	Cognition_Meta	DECODE_Specific	+,NA		0.298423	0.298423	DECODE	DECODE	0.850089	2032.56	Depression Howard et all	XXYLT1	Proteiome	BRAIN	PWAS	ROS/MAP	FUSION	-1.6544		0.0981		33846625	10.1038/s41593-021-00832-6	Wingo Nat Neurosci	BRAIN
XXYLT1	Q8NBI6	26639	TRANS	Depression_iPSYCH_2023	DECODE_Specific	-,NA		0.145646	0.145646	DECODE	DECODE	1.22016	991.993	SCZ	XXYLT1	Proteome	PLASMA	MR	deCODE	TwoSampleMR	-0.0947151	0.0404506	0.0192064		37085628	10.1007/s00439-023-02562-0	Dang et al Human Genetics	BLOOD
XXYLT1	Q8NBI6	26639	TRANS	Depression_iPSYCH_2023	DECODE_Specific	-,NA		0.145646	0.145646	DECODE	DECODE	1.22016	991.993	BIP	XXYLT1	Proteome	PLASMA	MR	deCODE	TwoSampleMR	-0.130579	0.0486431	0.00726546		37085628	10.1007/s00439-023-02562-0	Dang et al Human Genetics	BLOOD
XXYLT1	Q8NBI6	26639	TRANS	Depression_iPSYCH_2023	DECODE_Specific	-,NA		0.145646	0.145646	DECODE	DECODE	1.22016	991.993	MDD	XXYLT1	Proteome	PLASMA	MR	deCODE	TwoSampleMR	-0.010764	0.0179577	0.5489		37085628	10.1007/s00439-023-02562-0	Dang et al Human Genetics	BLOOD
XXYLT1	Q8NBI6	26639	TRANS	Depression_iPSYCH_2023	DECODE_Specific	-,NA		0.145646	0.145646	DECODE	DECODE	1.22016	991.993	Bipolar disorder	XXYLT1	Proteome	PLASMA	MR	INTERVAL	TwoSampleMR	-0.113617	0.0381323	0.00288679		36280454	https://doi.org/10.1016/j.biopsych.2022.08.015	Lu et al Biol Psychiatry	BLOOD
XXYLT1	Q8NBI6	26639	TRANS	Depression_iPSYCH_2023	DECODE_Specific	-,NA		0.145646	0.145646	DECODE	DECODE	1.22016	991.993	Bipolar disorder	XXYLT1	Proteome	PLASMA	MR	AGES	TwoSampleMR	0.100806	0.0528226	0.0563408		36280454	https://doi.org/10.1016/j.biopsych.2022.08.015	Lu et al Biol Psychiatry	BLOOD
XXYLT1	Q8NBI6	26639	TRANS	Depression_iPSYCH_2023	DECODE_Specific	-,NA		0.145646	0.145646	DECODE	DECODE	1.22016	991.993	Bipolar disorder	XXYLT1	Proteome	PLASMA	MR	FENLAND	TwoSampleMR	-0.0548578	0.135979	0.686632		36280454	https://doi.org/10.1016/j.biopsych.2022.08.015	Lu et al Biol Psychiatry	BLOOD
XXYLT1	Q8NBI6	26639	TRANS	Depression_iPSYCH_2023	DECODE_Specific	-,NA		0.145646	0.145646	DECODE	DECODE	1.22016	991.993	Major depressive disorder	XXYLT1	Proteome	PLASMA	MR	INTERVAL	TwoSampleMR	-0.022179	0.0171206	0.195163		36280454	https://doi.org/10.1016/j.biopsych.2022.08.015	Lu et al Biol Psychiatry	BLOOD
XXYLT1	Q8NBI6	26639	TRANS	Depression_iPSYCH_2023	DECODE_Specific	-,NA		0.145646	0.145646	DECODE	DECODE	1.22016	991.993	Major depressive disorder	XXYLT1	Proteome	PLASMA	MR	AGES	TwoSampleMR	-0.00725807	0.0237903	0.760302		36280454	https://doi.org/10.1016/j.biopsych.2022.08.015	Lu et al Biol Psychiatry	BLOOD
XXYLT1	Q8NBI6	26639	TRANS	Depression_iPSYCH_2023	DECODE_Specific	-,NA		0.145646	0.145646	DECODE	DECODE	1.22016	991.993	Major depressive disorder	XXYLT1	Proteome	PLASMA	MR	FENLAND	TwoSampleMR	-0.019718	0.0203862	0.333433		36280454	https://doi.org/10.1016/j.biopsych.2022.08.015	Lu et al Biol Psychiatry	BLOOD
XXYLT1	Q8NBI6	26639	TRANS	Depression_iPSYCH_2023	DECODE_Specific	-,NA		0.145646	0.145646	DECODE	DECODE	1.22016	991.993	Schizophrenia	XXYLT1	Proteome	PLASMA	MR	INTERVAL	TwoSampleMR	0.0482598	0.0322957	0.135095		36280454	https://doi.org/10.1016/j.biopsych.2022.08.015	Lu et al Biol Psychiatry	BLOOD
XXYLT1	Q8NBI6	26639	TRANS	Depression_iPSYCH_2023	DECODE_Specific	-,NA		0.145646	0.145646	DECODE	DECODE	1.22016	991.993	Schizophrenia	XXYLT1	Proteome	PLASMA	MR	AGES	TwoSampleMR	0.110078	0.041129	0.00744183		36280454	https://doi.org/10.1016/j.biopsych.2022.08.015	Lu et al Biol Psychiatry	BLOOD
XXYLT1	Q8NBI6	26639	TRANS	Depression_iPSYCH_2023	DECODE_Specific	-,NA		0.145646	0.145646	DECODE	DECODE	1.22016	991.993	Schizophrenia	XXYLT1	Proteome	PLASMA	MR	FENLAND	TwoSampleMR	0.0199413	0.109112	0.854986		36280454	https://doi.org/10.1016/j.biopsych.2022.08.015	Lu et al Biol Psychiatry	BLOOD
XXYLT1	Q8NBI6	26639	TRANS	Depression_iPSYCH_2023	DECODE_Specific	-,NA		0.145646	0.145646	DECODE	DECODE	1.22016	991.993	SCZ_PGC3	XXYLT1	Transcriptome	DLPFC	MR	CMC+GTEX	MendelianRandomization			0.380073		35460606	10.1016/j.ajhg.2022.04.004	Jiang eet all Am J Hum Genet	BRAIN
XXYLT1	Q8NBI6	26639	TRANS	Depression_iPSYCH_2023	DECODE_Specific	-,NA		0.145646	0.145646	DECODE	DECODE	1.22016	991.993	SCZ_PGC3	XXYLT1	Transcriptome	DLPFC	MR	CMC+GTEX	MendelianRandomization			0.342751		35460606	10.1016/j.ajhg.2022.04.004	Jiang eet all Am J Hum Genet	BRAIN
XXYLT1	Q8NBI6	26639	TRANS	Depression_iPSYCH_2023	DECODE_Specific	-,NA		0.145646	0.145646	DECODE	DECODE	1.22016	991.993	SCZ_PGC3	XXYLT1	Transcriptome	DLPFC	MR	CMC+GTEX	MendelianRandomization			0.734571		35460606	10.1016/j.ajhg.2022.04.004	Jiang eet all Am J Hum Genet	BRAIN
XXYLT1	Q8NBI6	26639	TRANS	Depression_iPSYCH_2023	DECODE_Specific	-,NA		0.145646	0.145646	DECODE	DECODE	1.22016	991.993	SCZ_PGC3	XXYLT1	Transcriptome	DLPFC	MR	CMC+GTEX	EMIC			0.00603494		35460606	10.1016/j.ajhg.2022.04.004	Jiang eet all Am J Hum Genet	BRAIN
XXYLT1	Q8NBI6	26639	TRANS	Depression_iPSYCH_2023	DECODE_Specific	-,NA		0.145646	0.145646	DECODE	DECODE	1.22016	991.993	BIP_2019_Stahl_etall	XXYLT1	Transcriptome	DLPFC	MR	CMC+GTEX	MendelianRandomization			0.926709		35460606	10.1016/j.ajhg.2022.04.004	Jiang eet all Am J Hum Genet	BRAIN
XXYLT1	Q8NBI6	26639	TRANS	Depression_iPSYCH_2023	DECODE_Specific	-,NA		0.145646	0.145646	DECODE	DECODE	1.22016	991.993	BIP_2019_Stahl_etall	XXYLT1	Transcriptome	DLPFC	MR	CMC+GTEX	MendelianRandomization			0.921967		35460606	10.1016/j.ajhg.2022.04.004	Jiang eet all Am J Hum Genet	BRAIN
XXYLT1	Q8NBI6	26639	TRANS	Depression_iPSYCH_2023	DECODE_Specific	-,NA		0.145646	0.145646	DECODE	DECODE	1.22016	991.993	BIP_2019_Stahl_etall	XXYLT1	Transcriptome	DLPFC	MR	CMC+GTEX	MendelianRandomization			0.929536		35460606	10.1016/j.ajhg.2022.04.004	Jiang eet all Am J Hum Genet	BRAIN
XXYLT1	Q8NBI6	26639	TRANS	Depression_iPSYCH_2023	DECODE_Specific	-,NA		0.145646	0.145646	DECODE	DECODE	1.22016	991.993	BIP_2019_Stahl_etall	XXYLT1	Transcriptome	DLPFC	MR	CMC+GTEX	EMIC			0.680547		35460606	10.1016/j.ajhg.2022.04.004	Jiang eet all Am J Hum Genet	BRAIN
XXYLT1	Q8NBI6	26639	TRANS	Depression_iPSYCH_2023	DECODE_Specific	-,NA		0.145646	0.145646	DECODE	DECODE	1.22016	991.993	Deepression_Wray_tall	XXYLT1	Transcriptome	BRAIN DLPFC	MR	PsychENCODE	TwoSampleMR	-0.01	0.02	0.533		35296807	10.1038/s41380-022-01507-9	Deng et all Mol Psychiatry	BRAIN
XXYLT1	Q8NBI6	26639	TRANS	Depression_iPSYCH_2023	DECODE_Specific	-,NA		0.145646	0.145646	DECODE	DECODE	1.22016	991.993	Deepression_Wray_tall	XXYLT1	Proteiome	BLOOD	MR	AGES	TwoSampleMR	-0.01	0.02	0.76		35296807	10.1038/s41380-022-01507-9	Deng et all Mol Psychiatry	BLOOD
XXYLT1	Q8NBI6	26639	TRANS	Depression_iPSYCH_2023	DECODE_Specific	-,NA		0.145646	0.145646	DECODE	DECODE	1.22016	991.993	SCZ_PGC3	XXYLT1	Transcriptome	DLPFC	SMR	CMC+GTEX	SMR	-0.0518971	0.0244953	0.0341196		35460606	10.1016/j.ajhg.2022.04.004	Jiang eet all Am J Hum Genet	BRAIN
XXYLT1	Q8NBI6	26639	TRANS	Depression_iPSYCH_2023	DECODE_Specific	-,NA		0.145646	0.145646	DECODE	DECODE	1.22016	991.993	SCZ_PGC3	XXYLT1	Transcriptome_Transcriptlvel	DLPFC	SMR	CMC+GTEX	SMR	-0.0151059	0.0276497	0.584837		35460606	10.1016/j.ajhg.2022.04.004	Jiang eet all Am J Hum Genet	BRAIN
XXYLT1	Q8NBI6	26639	TRANS	Depression_iPSYCH_2023	DECODE_Specific	-,NA		0.145646	0.145646	DECODE	DECODE	1.22016	991.993	SCZ.Clozuk.2018	XXYLT1	Transcriptome	BRAIN	SMR	PsychENCODE	SMR	-0.0501585	0.0258473	0.0523		30545856	10.1126/science.aat8127	Gandal et all science	BRAIN
XXYLT1	Q8NBI6	26639	TRANS	Depression_iPSYCH_2023	DECODE_Specific	-,NA		0.145646	0.145646	DECODE	DECODE	1.22016	991.993	BD.PGC.ruderferCell2018	XXYLT1	Transcriptome	BRAIN	SMR	PsychENCODE	SMR	0.00575411	0.0399106	0.885362		30545856	10.1126/science.aat8127	Gandal et all science	BRAIN
XXYLT1	Q8NBI6	26639	TRANS	Depression_iPSYCH_2023	DECODE_Specific	-,NA		0.145646	0.145646	DECODE	DECODE	1.22016	991.993	MDD	XXYLT1	Proteiome	BRAIN	SMR	BrainMeta	SMR	-0.0390957	0.0126801	0.00204772		37415601	10.3389/fgene.2023.1191264	Gedik et all Front Genet	BRAIN
XXYLT1	Q8NBI6	26639	TRANS	Depression_iPSYCH_2023	DECODE_Specific	-,NA		0.145646	0.145646	DECODE	DECODE	1.22016	991.993	BIP	XXYLT1	Proteiome	BRAIN	SMR	BrainMeta	SMR	-0.051289	0.0270466	0.0579178		37415601	10.3389/fgene.2023.1191264	Gedik et all Front Genet	BRAIN
XXYLT1	Q8NBI6	26639	TRANS	Depression_iPSYCH_2023	DECODE_Specific	-,NA		0.145646	0.145646	DECODE	DECODE	1.22016	991.993	SCZ	XXYLT1	Proteiome	BRAIN	SMR	BrainMeta	SMR	-0.051639	0.0230521	0.0250846		37415601	10.3389/fgene.2023.1191264	Gedik et all Front Genet	BRAIN
XXYLT1	Q8NBI6	26639	TRANS	Depression_iPSYCH_2023	DECODE_Specific	-,NA		0.145646	0.145646	DECODE	DECODE	1.22016	991.993	MDD	XXYLT1	Proteiome	BLOOD	SMR	eQTLGen	SMR	0.0348683	0.026217	0.183522		37415601	10.3389/fgene.2023.1191264	Gedik et all Front Genet	BLOOD
XXYLT1	Q8NBI6	26639	TRANS	Depression_iPSYCH_2023	DECODE_Specific	-,NA		0.145646	0.145646	DECODE	DECODE	1.22016	991.993	BIP	XXYLT1	Proteiome	BLOOD	SMR	eQTLGen	SMR	-0.082029	0.0565733	0.14707		37415601	10.3389/fgene.2023.1191264	Gedik et all Front Genet	BLOOD
XXYLT1	Q8NBI6	26639	TRANS	Depression_iPSYCH_2023	DECODE_Specific	-,NA		0.145646	0.145646	DECODE	DECODE	1.22016	991.993	MDD	XXYLT1	Proteiome	BLOOD	SMR	deCODE	SMR	-0.0220174	0.0225482	0.328836		37415601	10.3389/fgene.2023.1191264	Gedik et all Front Genet	BLOOD
XXYLT1	Q8NBI6	26639	TRANS	Depression_iPSYCH_2023	DECODE_Specific	-,NA		0.145646	0.145646	DECODE	DECODE	1.22016	991.993	BIP	XXYLT1	Proteiome	BLOOD	SMR	deCODE	SMR	-0.130579	0.0489474	0.0076364		37415601	10.3389/fgene.2023.1191264	Gedik et all Front Genet	BLOOD
XXYLT1	Q8NBI6	26639	TRANS	Depression_iPSYCH_2023	DECODE_Specific	-,NA		0.145646	0.145646	DECODE	DECODE	1.22016	991.993	SCZ.Clozuk.2018	XXYLT1	Transcriptome	BRAIN	TWAS	PsychENCODE	FUSION	-1.9505		0.0511		30545856	10.1126/science.aat8127	Gandal et all science	BRAIN
XXYLT1	Q8NBI6	26639	TRANS	Depression_iPSYCH_2023	DECODE_Specific	-,NA		0.145646	0.145646	DECODE	DECODE	1.22016	991.993	BD.PGC.ruderferCell2018	XXYLT1	Transcriptome	BRAIN	TWAS	PsychENCODE	FUSION	0.39699		0.691		30545856	10.1126/science.aat8127	Gandal et all science	BRAIN
XXYLT1	Q8NBI6	26639	TRANS	Depression_iPSYCH_2023	DECODE_Specific	-,NA		0.145646	0.145646	DECODE	DECODE	1.22016	991.993	Depression Howard et all	XXYLT1	Proteiome	BRAIN	PWAS	ROS/MAP	FUSION	-1.6544		0.0981		33846625	10.1038/s41593-021-00832-6	Wingo Nat Neurosci	BRAIN
XXYLT1	Q8NBI6	26639	TRANS	PGC3_SCZ_NoUKB	DECODE_Specific	-,NA		0.187819	0.187819	DECODE	DECODE	0.590598	1279.23	SCZ	XXYLT1	Proteome	PLASMA	MR	deCODE	TwoSampleMR	-0.0947151	0.0404506	0.0192064		37085628	10.1007/s00439-023-02562-0	Dang et al Human Genetics	BLOOD
XXYLT1	Q8NBI6	26639	TRANS	PGC3_SCZ_NoUKB	DECODE_Specific	-,NA		0.187819	0.187819	DECODE	DECODE	0.590598	1279.23	BIP	XXYLT1	Proteome	PLASMA	MR	deCODE	TwoSampleMR	-0.130579	0.0486431	0.00726546		37085628	10.1007/s00439-023-02562-0	Dang et al Human Genetics	BLOOD
XXYLT1	Q8NBI6	26639	TRANS	PGC3_SCZ_NoUKB	DECODE_Specific	-,NA		0.187819	0.187819	DECODE	DECODE	0.590598	1279.23	MDD	XXYLT1	Proteome	PLASMA	MR	deCODE	TwoSampleMR	-0.010764	0.0179577	0.5489		37085628	10.1007/s00439-023-02562-0	Dang et al Human Genetics	BLOOD
XXYLT1	Q8NBI6	26639	TRANS	PGC3_SCZ_NoUKB	DECODE_Specific	-,NA		0.187819	0.187819	DECODE	DECODE	0.590598	1279.23	Bipolar disorder	XXYLT1	Proteome	PLASMA	MR	INTERVAL	TwoSampleMR	-0.113617	0.0381323	0.00288679		36280454	https://doi.org/10.1016/j.biopsych.2022.08.015	Lu et al Biol Psychiatry	BLOOD
XXYLT1	Q8NBI6	26639	TRANS	PGC3_SCZ_NoUKB	DECODE_Specific	-,NA		0.187819	0.187819	DECODE	DECODE	0.590598	1279.23	Bipolar disorder	XXYLT1	Proteome	PLASMA	MR	AGES	TwoSampleMR	0.100806	0.0528226	0.0563408		36280454	https://doi.org/10.1016/j.biopsych.2022.08.015	Lu et al Biol Psychiatry	BLOOD
XXYLT1	Q8NBI6	26639	TRANS	PGC3_SCZ_NoUKB	DECODE_Specific	-,NA		0.187819	0.187819	DECODE	DECODE	0.590598	1279.23	Bipolar disorder	XXYLT1	Proteome	PLASMA	MR	FENLAND	TwoSampleMR	-0.0548578	0.135979	0.686632		36280454	https://doi.org/10.1016/j.biopsych.2022.08.015	Lu et al Biol Psychiatry	BLOOD
XXYLT1	Q8NBI6	26639	TRANS	PGC3_SCZ_NoUKB	DECODE_Specific	-,NA		0.187819	0.187819	DECODE	DECODE	0.590598	1279.23	Major depressive disorder	XXYLT1	Proteome	PLASMA	MR	INTERVAL	TwoSampleMR	-0.022179	0.0171206	0.195163		36280454	https://doi.org/10.1016/j.biopsych.2022.08.015	Lu et al Biol Psychiatry	BLOOD
XXYLT1	Q8NBI6	26639	TRANS	PGC3_SCZ_NoUKB	DECODE_Specific	-,NA		0.187819	0.187819	DECODE	DECODE	0.590598	1279.23	Major depressive disorder	XXYLT1	Proteome	PLASMA	MR	AGES	TwoSampleMR	-0.00725807	0.0237903	0.760302		36280454	https://doi.org/10.1016/j.biopsych.2022.08.015	Lu et al Biol Psychiatry	BLOOD
XXYLT1	Q8NBI6	26639	TRANS	PGC3_SCZ_NoUKB	DECODE_Specific	-,NA		0.187819	0.187819	DECODE	DECODE	0.590598	1279.23	Major depressive disorder	XXYLT1	Proteome	PLASMA	MR	FENLAND	TwoSampleMR	-0.019718	0.0203862	0.333433		36280454	https://doi.org/10.1016/j.biopsych.2022.08.015	Lu et al Biol Psychiatry	BLOOD
XXYLT1	Q8NBI6	26639	TRANS	PGC3_SCZ_NoUKB	DECODE_Specific	-,NA		0.187819	0.187819	DECODE	DECODE	0.590598	1279.23	Schizophrenia	XXYLT1	Proteome	PLASMA	MR	INTERVAL	TwoSampleMR	0.0482598	0.0322957	0.135095		36280454	https://doi.org/10.1016/j.biopsych.2022.08.015	Lu et al Biol Psychiatry	BLOOD
XXYLT1	Q8NBI6	26639	TRANS	PGC3_SCZ_NoUKB	DECODE_Specific	-,NA		0.187819	0.187819	DECODE	DECODE	0.590598	1279.23	Schizophrenia	XXYLT1	Proteome	PLASMA	MR	AGES	TwoSampleMR	0.110078	0.041129	0.00744183		36280454	https://doi.org/10.1016/j.biopsych.2022.08.015	Lu et al Biol Psychiatry	BLOOD
XXYLT1	Q8NBI6	26639	TRANS	PGC3_SCZ_NoUKB	DECODE_Specific	-,NA		0.187819	0.187819	DECODE	DECODE	0.590598	1279.23	Schizophrenia	XXYLT1	Proteome	PLASMA	MR	FENLAND	TwoSampleMR	0.0199413	0.109112	0.854986		36280454	https://doi.org/10.1016/j.biopsych.2022.08.015	Lu et al Biol Psychiatry	BLOOD
XXYLT1	Q8NBI6	26639	TRANS	PGC3_SCZ_NoUKB	DECODE_Specific	-,NA		0.187819	0.187819	DECODE	DECODE	0.590598	1279.23	SCZ_PGC3	XXYLT1	Transcriptome	DLPFC	MR	CMC+GTEX	MendelianRandomization			0.380073		35460606	10.1016/j.ajhg.2022.04.004	Jiang eet all Am J Hum Genet	BRAIN
XXYLT1	Q8NBI6	26639	TRANS	PGC3_SCZ_NoUKB	DECODE_Specific	-,NA		0.187819	0.187819	DECODE	DECODE	0.590598	1279.23	SCZ_PGC3	XXYLT1	Transcriptome	DLPFC	MR	CMC+GTEX	MendelianRandomization			0.342751		35460606	10.1016/j.ajhg.2022.04.004	Jiang eet all Am J Hum Genet	BRAIN
XXYLT1	Q8NBI6	26639	TRANS	PGC3_SCZ_NoUKB	DECODE_Specific	-,NA		0.187819	0.187819	DECODE	DECODE	0.590598	1279.23	SCZ_PGC3	XXYLT1	Transcriptome	DLPFC	MR	CMC+GTEX	MendelianRandomization			0.734571		35460606	10.1016/j.ajhg.2022.04.004	Jiang eet all Am J Hum Genet	BRAIN
XXYLT1	Q8NBI6	26639	TRANS	PGC3_SCZ_NoUKB	DECODE_Specific	-,NA		0.187819	0.187819	DECODE	DECODE	0.590598	1279.23	SCZ_PGC3	XXYLT1	Transcriptome	DLPFC	MR	CMC+GTEX	EMIC			0.00603494		35460606	10.1016/j.ajhg.2022.04.004	Jiang eet all Am J Hum Genet	BRAIN
XXYLT1	Q8NBI6	26639	TRANS	PGC3_SCZ_NoUKB	DECODE_Specific	-,NA		0.187819	0.187819	DECODE	DECODE	0.590598	1279.23	BIP_2019_Stahl_etall	XXYLT1	Transcriptome	DLPFC	MR	CMC+GTEX	MendelianRandomization			0.926709		35460606	10.1016/j.ajhg.2022.04.004	Jiang eet all Am J Hum Genet	BRAIN
XXYLT1	Q8NBI6	26639	TRANS	PGC3_SCZ_NoUKB	DECODE_Specific	-,NA		0.187819	0.187819	DECODE	DECODE	0.590598	1279.23	BIP_2019_Stahl_etall	XXYLT1	Transcriptome	DLPFC	MR	CMC+GTEX	MendelianRandomization			0.921967		35460606	10.1016/j.ajhg.2022.04.004	Jiang eet all Am J Hum Genet	BRAIN
XXYLT1	Q8NBI6	26639	TRANS	PGC3_SCZ_NoUKB	DECODE_Specific	-,NA		0.187819	0.187819	DECODE	DECODE	0.590598	1279.23	BIP_2019_Stahl_etall	XXYLT1	Transcriptome	DLPFC	MR	CMC+GTEX	MendelianRandomization			0.929536		35460606	10.1016/j.ajhg.2022.04.004	Jiang eet all Am J Hum Genet	BRAIN
XXYLT1	Q8NBI6	26639	TRANS	PGC3_SCZ_NoUKB	DECODE_Specific	-,NA		0.187819	0.187819	DECODE	DECODE	0.590598	1279.23	BIP_2019_Stahl_etall	XXYLT1	Transcriptome	DLPFC	MR	CMC+GTEX	EMIC			0.680547		35460606	10.1016/j.ajhg.2022.04.004	Jiang eet all Am J Hum Genet	BRAIN
XXYLT1	Q8NBI6	26639	TRANS	PGC3_SCZ_NoUKB	DECODE_Specific	-,NA		0.187819	0.187819	DECODE	DECODE	0.590598	1279.23	Deepression_Wray_tall	XXYLT1	Transcriptome	BRAIN DLPFC	MR	PsychENCODE	TwoSampleMR	-0.01	0.02	0.533		35296807	10.1038/s41380-022-01507-9	Deng et all Mol Psychiatry	BRAIN
XXYLT1	Q8NBI6	26639	TRANS	PGC3_SCZ_NoUKB	DECODE_Specific	-,NA		0.187819	0.187819	DECODE	DECODE	0.590598	1279.23	Deepression_Wray_tall	XXYLT1	Proteiome	BLOOD	MR	AGES	TwoSampleMR	-0.01	0.02	0.76		35296807	10.1038/s41380-022-01507-9	Deng et all Mol Psychiatry	BLOOD
XXYLT1	Q8NBI6	26639	TRANS	PGC3_SCZ_NoUKB	DECODE_Specific	-,NA		0.187819	0.187819	DECODE	DECODE	0.590598	1279.23	SCZ_PGC3	XXYLT1	Transcriptome	DLPFC	SMR	CMC+GTEX	SMR	-0.0518971	0.0244953	0.0341196		35460606	10.1016/j.ajhg.2022.04.004	Jiang eet all Am J Hum Genet	BRAIN
XXYLT1	Q8NBI6	26639	TRANS	PGC3_SCZ_NoUKB	DECODE_Specific	-,NA		0.187819	0.187819	DECODE	DECODE	0.590598	1279.23	SCZ_PGC3	XXYLT1	Transcriptome_Transcriptlvel	DLPFC	SMR	CMC+GTEX	SMR	-0.0151059	0.0276497	0.584837		35460606	10.1016/j.ajhg.2022.04.004	Jiang eet all Am J Hum Genet	BRAIN
XXYLT1	Q8NBI6	26639	TRANS	PGC3_SCZ_NoUKB	DECODE_Specific	-,NA		0.187819	0.187819	DECODE	DECODE	0.590598	1279.23	SCZ.Clozuk.2018	XXYLT1	Transcriptome	BRAIN	SMR	PsychENCODE	SMR	-0.0501585	0.0258473	0.0523		30545856	10.1126/science.aat8127	Gandal et all science	BRAIN
XXYLT1	Q8NBI6	26639	TRANS	PGC3_SCZ_NoUKB	DECODE_Specific	-,NA		0.187819	0.187819	DECODE	DECODE	0.590598	1279.23	BD.PGC.ruderferCell2018	XXYLT1	Transcriptome	BRAIN	SMR	PsychENCODE	SMR	0.00575411	0.0399106	0.885362		30545856	10.1126/science.aat8127	Gandal et all science	BRAIN
XXYLT1	Q8NBI6	26639	TRANS	PGC3_SCZ_NoUKB	DECODE_Specific	-,NA		0.187819	0.187819	DECODE	DECODE	0.590598	1279.23	MDD	XXYLT1	Proteiome	BRAIN	SMR	BrainMeta	SMR	-0.0390957	0.0126801	0.00204772		37415601	10.3389/fgene.2023.1191264	Gedik et all Front Genet	BRAIN
XXYLT1	Q8NBI6	26639	TRANS	PGC3_SCZ_NoUKB	DECODE_Specific	-,NA		0.187819	0.187819	DECODE	DECODE	0.590598	1279.23	BIP	XXYLT1	Proteiome	BRAIN	SMR	BrainMeta	SMR	-0.051289	0.0270466	0.0579178		37415601	10.3389/fgene.2023.1191264	Gedik et all Front Genet	BRAIN
XXYLT1	Q8NBI6	26639	TRANS	PGC3_SCZ_NoUKB	DECODE_Specific	-,NA		0.187819	0.187819	DECODE	DECODE	0.590598	1279.23	SCZ	XXYLT1	Proteiome	BRAIN	SMR	BrainMeta	SMR	-0.051639	0.0230521	0.0250846		37415601	10.3389/fgene.2023.1191264	Gedik et all Front Genet	BRAIN
XXYLT1	Q8NBI6	26639	TRANS	PGC3_SCZ_NoUKB	DECODE_Specific	-,NA		0.187819	0.187819	DECODE	DECODE	0.590598	1279.23	MDD	XXYLT1	Proteiome	BLOOD	SMR	eQTLGen	SMR	0.0348683	0.026217	0.183522		37415601	10.3389/fgene.2023.1191264	Gedik et all Front Genet	BLOOD
XXYLT1	Q8NBI6	26639	TRANS	PGC3_SCZ_NoUKB	DECODE_Specific	-,NA		0.187819	0.187819	DECODE	DECODE	0.590598	1279.23	BIP	XXYLT1	Proteiome	BLOOD	SMR	eQTLGen	SMR	-0.082029	0.0565733	0.14707		37415601	10.3389/fgene.2023.1191264	Gedik et all Front Genet	BLOOD
XXYLT1	Q8NBI6	26639	TRANS	PGC3_SCZ_NoUKB	DECODE_Specific	-,NA		0.187819	0.187819	DECODE	DECODE	0.590598	1279.23	MDD	XXYLT1	Proteiome	BLOOD	SMR	deCODE	SMR	-0.0220174	0.0225482	0.328836		37415601	10.3389/fgene.2023.1191264	Gedik et all Front Genet	BLOOD
XXYLT1	Q8NBI6	26639	TRANS	PGC3_SCZ_NoUKB	DECODE_Specific	-,NA		0.187819	0.187819	DECODE	DECODE	0.590598	1279.23	BIP	XXYLT1	Proteiome	BLOOD	SMR	deCODE	SMR	-0.130579	0.0489474	0.0076364		37415601	10.3389/fgene.2023.1191264	Gedik et all Front Genet	BLOOD
XXYLT1	Q8NBI6	26639	TRANS	PGC3_SCZ_NoUKB	DECODE_Specific	-,NA		0.187819	0.187819	DECODE	DECODE	0.590598	1279.23	SCZ.Clozuk.2018	XXYLT1	Transcriptome	BRAIN	TWAS	PsychENCODE	FUSION	-1.9505		0.0511		30545856	10.1126/science.aat8127	Gandal et all science	BRAIN
XXYLT1	Q8NBI6	26639	TRANS	PGC3_SCZ_NoUKB	DECODE_Specific	-,NA		0.187819	0.187819	DECODE	DECODE	0.590598	1279.23	BD.PGC.ruderferCell2018	XXYLT1	Transcriptome	BRAIN	TWAS	PsychENCODE	FUSION	0.39699		0.691		30545856	10.1126/science.aat8127	Gandal et all science	BRAIN
XXYLT1	Q8NBI6	26639	TRANS	PGC3_SCZ_NoUKB	DECODE_Specific	-,NA		0.187819	0.187819	DECODE	DECODE	0.590598	1279.23	Depression Howard et all	XXYLT1	Proteiome	BRAIN	PWAS	ROS/MAP	FUSION	-1.6544		0.0981		33846625	10.1038/s41593-021-00832-6	Wingo Nat Neurosci	BRAIN
YARS1	P54577	12840	TRANS	BIP_PGC3_noukb	BOTH	-,-	0.0403863	0.0388562	0.173194	DECODE	UKBB_PPP	0.260738	264.65	SCZ	YARS1	Proteiome	BLOOD	SMR	eQTLGen	SMR	0.135662	0.0965466	0.159979		37415601	10.3389/fgene.2023.1191264	Gedik et all Front Genet	BLOOD
YARS1	P54577	12840	TRANS	BIP_PGC3_noukb	BOTH	-,-	0.0403863	0.0388562	0.173194	DECODE	UKBB_PPP	0.260738	264.65	MDD	YARS1	Proteiome	BLOOD	SMR	eQTLGen	SMR	0.0202602	0.0529371	0.701925		37415601	10.3389/fgene.2023.1191264	Gedik et all Front Genet	BLOOD
YARS1	P54577	12840	TRANS	BIP_PGC3_noukb	BOTH	-,-	0.0403863	0.0388562	0.173194	DECODE	UKBB_PPP	0.260738	264.65	BIP	YARS1	Proteiome	BLOOD	SMR	eQTLGen	SMR	0.099063	0.114075	0.385176		37415601	10.3389/fgene.2023.1191264	Gedik et all Front Genet	BLOOD
YARS1	P54577	12840	TRANS	PGC3_SCZ_NoUKB	BOTH	-,-	0.0162339	0.0158215	0.144974	DECODE	UKBB_PPP	0.226863	107.76	SCZ	YARS1	Proteiome	BLOOD	SMR	eQTLGen	SMR	0.135662	0.0965466	0.159979		37415601	10.3389/fgene.2023.1191264	Gedik et all Front Genet	BLOOD
YARS1	P54577	12840	TRANS	PGC3_SCZ_NoUKB	BOTH	-,-	0.0162339	0.0158215	0.144974	DECODE	UKBB_PPP	0.226863	107.76	MDD	YARS1	Proteiome	BLOOD	SMR	eQTLGen	SMR	0.0202602	0.0529371	0.701925		37415601	10.3389/fgene.2023.1191264	Gedik et all Front Genet	BLOOD
YARS1	P54577	12840	TRANS	PGC3_SCZ_NoUKB	BOTH	-,-	0.0162339	0.0158215	0.144974	DECODE	UKBB_PPP	0.226863	107.76	BIP	YARS1	Proteiome	BLOOD	SMR	eQTLGen	SMR	0.099063	0.114075	0.385176		37415601	10.3389/fgene.2023.1191264	Gedik et all Front Genet	BLOOD
YBX2	Q9Y2T7	17948	TRANS	BIP_PGC3_noukb	DECODE_Specific	-,NA		0.11661	0.11661	DECODE	DECODE	0.372527	794.227	Deepression_Wray_tall	YBX2	Transcriptome	BRAIN DLPFC	MR	PsychENCODE	TwoSampleMR	0.03	0.02	0.213		35296807	10.1038/s41380-022-01507-9	Deng et all Mol Psychiatry	BRAIN
YBX2	Q9Y2T7	17948	TRANS	BIP_PGC3_noukb	DECODE_Specific	-,NA		0.11661	0.11661	DECODE	DECODE	0.372527	794.227	SCZ.Clozuk.2018	YBX2	Transcriptome	BRAIN	SMR	PsychENCODE	SMR	-0.0656354	0.047945	0.171		30545856	10.1126/science.aat8127	Gandal et all science	BRAIN
YBX2	Q9Y2T7	17948	TRANS	BIP_PGC3_noukb	DECODE_Specific	-,NA		0.11661	0.11661	DECODE	DECODE	0.372527	794.227	BD.PGC.ruderferCell2018	YBX2	Transcriptome	BRAIN	SMR	PsychENCODE	SMR	0.0418749	0.073404	0.568358		30545856	10.1126/science.aat8127	Gandal et all science	BRAIN
YBX2	Q9Y2T7	17948	TRANS	BIP_PGC3_noukb	DECODE_Specific	-,NA		0.11661	0.11661	DECODE	DECODE	0.372527	794.227	SCZ	YBX2	Proteiome	BLOOD	SMR	eQTLGen	SMR	0.10332	0.0612784	0.0917825		37415601	10.3389/fgene.2023.1191264	Gedik et all Front Genet	BLOOD
YBX2	Q9Y2T7	17948	TRANS	BIP_PGC3_noukb	DECODE_Specific	-,NA		0.11661	0.11661	DECODE	DECODE	0.372527	794.227	MDD	YBX2	Proteiome	BRAIN	SMR	BrainMeta	SMR	0.0085091	0.0138855	0.540005		37415601	10.3389/fgene.2023.1191264	Gedik et all Front Genet	BRAIN
YBX2	Q9Y2T7	17948	TRANS	BIP_PGC3_noukb	DECODE_Specific	-,NA		0.11661	0.11661	DECODE	DECODE	0.372527	794.227	BIP	YBX2	Proteiome	BRAIN	SMR	BrainMeta	SMR	0.0104143	0.0302675	0.730789		37415601	10.3389/fgene.2023.1191264	Gedik et all Front Genet	BRAIN
YBX2	Q9Y2T7	17948	TRANS	BIP_PGC3_noukb	DECODE_Specific	-,NA		0.11661	0.11661	DECODE	DECODE	0.372527	794.227	SCZ	YBX2	Proteiome	BRAIN	SMR	BrainMeta	SMR	-0.0350492	0.0250741	0.162165		37415601	10.3389/fgene.2023.1191264	Gedik et all Front Genet	BRAIN
YBX2	Q9Y2T7	17948	TRANS	BIP_PGC3_noukb	DECODE_Specific	-,NA		0.11661	0.11661	DECODE	DECODE	0.372527	794.227	MDD	YBX2	Proteiome	BLOOD	SMR	eQTLGen	SMR	-0.0060411	0.0324043	0.852109		37415601	10.3389/fgene.2023.1191264	Gedik et all Front Genet	BLOOD
YBX2	Q9Y2T7	17948	TRANS	BIP_PGC3_noukb	DECODE_Specific	-,NA		0.11661	0.11661	DECODE	DECODE	0.372527	794.227	BIP	YBX2	Proteiome	BLOOD	SMR	eQTLGen	SMR	-0.0104247	0.0697501	0.881192		37415601	10.3389/fgene.2023.1191264	Gedik et all Front Genet	BLOOD
YBX2	Q9Y2T7	17948	TRANS	Cognition_Meta	DECODE_Specific	+,NA		0.457519	0.457519	DECODE	DECODE	1.03699	3116.16	Deepression_Wray_tall	YBX2	Transcriptome	BRAIN DLPFC	MR	PsychENCODE	TwoSampleMR	0.03	0.02	0.213		35296807	10.1038/s41380-022-01507-9	Deng et all Mol Psychiatry	BRAIN
YBX2	Q9Y2T7	17948	TRANS	Cognition_Meta	DECODE_Specific	+,NA		0.457519	0.457519	DECODE	DECODE	1.03699	3116.16	SCZ.Clozuk.2018	YBX2	Transcriptome	BRAIN	SMR	PsychENCODE	SMR	-0.0656354	0.047945	0.171		30545856	10.1126/science.aat8127	Gandal et all science	BRAIN
YBX2	Q9Y2T7	17948	TRANS	Cognition_Meta	DECODE_Specific	+,NA		0.457519	0.457519	DECODE	DECODE	1.03699	3116.16	BD.PGC.ruderferCell2018	YBX2	Transcriptome	BRAIN	SMR	PsychENCODE	SMR	0.0418749	0.073404	0.568358		30545856	10.1126/science.aat8127	Gandal et all science	BRAIN
YBX2	Q9Y2T7	17948	TRANS	Cognition_Meta	DECODE_Specific	+,NA		0.457519	0.457519	DECODE	DECODE	1.03699	3116.16	SCZ	YBX2	Proteiome	BLOOD	SMR	eQTLGen	SMR	0.10332	0.0612784	0.0917825		37415601	10.3389/fgene.2023.1191264	Gedik et all Front Genet	BLOOD
YBX2	Q9Y2T7	17948	TRANS	Cognition_Meta	DECODE_Specific	+,NA		0.457519	0.457519	DECODE	DECODE	1.03699	3116.16	MDD	YBX2	Proteiome	BRAIN	SMR	BrainMeta	SMR	0.0085091	0.0138855	0.540005		37415601	10.3389/fgene.2023.1191264	Gedik et all Front Genet	BRAIN
YBX2	Q9Y2T7	17948	TRANS	Cognition_Meta	DECODE_Specific	+,NA		0.457519	0.457519	DECODE	DECODE	1.03699	3116.16	BIP	YBX2	Proteiome	BRAIN	SMR	BrainMeta	SMR	0.0104143	0.0302675	0.730789		37415601	10.3389/fgene.2023.1191264	Gedik et all Front Genet	BRAIN
YBX2	Q9Y2T7	17948	TRANS	Cognition_Meta	DECODE_Specific	+,NA		0.457519	0.457519	DECODE	DECODE	1.03699	3116.16	SCZ	YBX2	Proteiome	BRAIN	SMR	BrainMeta	SMR	-0.0350492	0.0250741	0.162165		37415601	10.3389/fgene.2023.1191264	Gedik et all Front Genet	BRAIN
YBX2	Q9Y2T7	17948	TRANS	Cognition_Meta	DECODE_Specific	+,NA		0.457519	0.457519	DECODE	DECODE	1.03699	3116.16	MDD	YBX2	Proteiome	BLOOD	SMR	eQTLGen	SMR	-0.0060411	0.0324043	0.852109		37415601	10.3389/fgene.2023.1191264	Gedik et all Front Genet	BLOOD
YBX2	Q9Y2T7	17948	TRANS	Cognition_Meta	DECODE_Specific	+,NA		0.457519	0.457519	DECODE	DECODE	1.03699	3116.16	BIP	YBX2	Proteiome	BLOOD	SMR	eQTLGen	SMR	-0.0104247	0.0697501	0.881192		37415601	10.3389/fgene.2023.1191264	Gedik et all Front Genet	BLOOD
YBX2	Q9Y2T7	17948	TRANS	Depression_iPSYCH_2023	DECODE_Specific	+,NA		0.606403	0.606403	DECODE	DECODE	1.42618	4130.21	Deepression_Wray_tall	YBX2	Transcriptome	BRAIN DLPFC	MR	PsychENCODE	TwoSampleMR	0.03	0.02	0.213		35296807	10.1038/s41380-022-01507-9	Deng et all Mol Psychiatry	BRAIN
YBX2	Q9Y2T7	17948	TRANS	Depression_iPSYCH_2023	DECODE_Specific	+,NA		0.606403	0.606403	DECODE	DECODE	1.42618	4130.21	SCZ.Clozuk.2018	YBX2	Transcriptome	BRAIN	SMR	PsychENCODE	SMR	-0.0656354	0.047945	0.171		30545856	10.1126/science.aat8127	Gandal et all science	BRAIN
YBX2	Q9Y2T7	17948	TRANS	Depression_iPSYCH_2023	DECODE_Specific	+,NA		0.606403	0.606403	DECODE	DECODE	1.42618	4130.21	BD.PGC.ruderferCell2018	YBX2	Transcriptome	BRAIN	SMR	PsychENCODE	SMR	0.0418749	0.073404	0.568358		30545856	10.1126/science.aat8127	Gandal et all science	BRAIN
YBX2	Q9Y2T7	17948	TRANS	Depression_iPSYCH_2023	DECODE_Specific	+,NA		0.606403	0.606403	DECODE	DECODE	1.42618	4130.21	SCZ	YBX2	Proteiome	BLOOD	SMR	eQTLGen	SMR	0.10332	0.0612784	0.0917825		37415601	10.3389/fgene.2023.1191264	Gedik et all Front Genet	BLOOD
YBX2	Q9Y2T7	17948	TRANS	Depression_iPSYCH_2023	DECODE_Specific	+,NA		0.606403	0.606403	DECODE	DECODE	1.42618	4130.21	MDD	YBX2	Proteiome	BRAIN	SMR	BrainMeta	SMR	0.0085091	0.0138855	0.540005		37415601	10.3389/fgene.2023.1191264	Gedik et all Front Genet	BRAIN
YBX2	Q9Y2T7	17948	TRANS	Depression_iPSYCH_2023	DECODE_Specific	+,NA		0.606403	0.606403	DECODE	DECODE	1.42618	4130.21	BIP	YBX2	Proteiome	BRAIN	SMR	BrainMeta	SMR	0.0104143	0.0302675	0.730789		37415601	10.3389/fgene.2023.1191264	Gedik et all Front Genet	BRAIN
YBX2	Q9Y2T7	17948	TRANS	Depression_iPSYCH_2023	DECODE_Specific	+,NA		0.606403	0.606403	DECODE	DECODE	1.42618	4130.21	SCZ	YBX2	Proteiome	BRAIN	SMR	BrainMeta	SMR	-0.0350492	0.0250741	0.162165		37415601	10.3389/fgene.2023.1191264	Gedik et all Front Genet	BRAIN
YBX2	Q9Y2T7	17948	TRANS	Depression_iPSYCH_2023	DECODE_Specific	+,NA		0.606403	0.606403	DECODE	DECODE	1.42618	4130.21	MDD	YBX2	Proteiome	BLOOD	SMR	eQTLGen	SMR	-0.0060411	0.0324043	0.852109		37415601	10.3389/fgene.2023.1191264	Gedik et all Front Genet	BLOOD
YBX2	Q9Y2T7	17948	TRANS	Depression_iPSYCH_2023	DECODE_Specific	+,NA		0.606403	0.606403	DECODE	DECODE	1.42618	4130.21	BIP	YBX2	Proteiome	BLOOD	SMR	eQTLGen	SMR	-0.0104247	0.0697501	0.881192		37415601	10.3389/fgene.2023.1191264	Gedik et all Front Genet	BLOOD
YBX2	Q9Y2T7	17948	TRANS	PGC3_SCZ_NoUKB	DECODE_Specific	-,NA		0.243955	0.243955	DECODE	DECODE	0.677091	1661.58	Deepression_Wray_tall	YBX2	Transcriptome	BRAIN DLPFC	MR	PsychENCODE	TwoSampleMR	0.03	0.02	0.213		35296807	10.1038/s41380-022-01507-9	Deng et all Mol Psychiatry	BRAIN
YBX2	Q9Y2T7	17948	TRANS	PGC3_SCZ_NoUKB	DECODE_Specific	-,NA		0.243955	0.243955	DECODE	DECODE	0.677091	1661.58	SCZ.Clozuk.2018	YBX2	Transcriptome	BRAIN	SMR	PsychENCODE	SMR	-0.0656354	0.047945	0.171		30545856	10.1126/science.aat8127	Gandal et all science	BRAIN
YBX2	Q9Y2T7	17948	TRANS	PGC3_SCZ_NoUKB	DECODE_Specific	-,NA		0.243955	0.243955	DECODE	DECODE	0.677091	1661.58	BD.PGC.ruderferCell2018	YBX2	Transcriptome	BRAIN	SMR	PsychENCODE	SMR	0.0418749	0.073404	0.568358		30545856	10.1126/science.aat8127	Gandal et all science	BRAIN
YBX2	Q9Y2T7	17948	TRANS	PGC3_SCZ_NoUKB	DECODE_Specific	-,NA		0.243955	0.243955	DECODE	DECODE	0.677091	1661.58	SCZ	YBX2	Proteiome	BLOOD	SMR	eQTLGen	SMR	0.10332	0.0612784	0.0917825		37415601	10.3389/fgene.2023.1191264	Gedik et all Front Genet	BLOOD
YBX2	Q9Y2T7	17948	TRANS	PGC3_SCZ_NoUKB	DECODE_Specific	-,NA		0.243955	0.243955	DECODE	DECODE	0.677091	1661.58	MDD	YBX2	Proteiome	BRAIN	SMR	BrainMeta	SMR	0.0085091	0.0138855	0.540005		37415601	10.3389/fgene.2023.1191264	Gedik et all Front Genet	BRAIN
YBX2	Q9Y2T7	17948	TRANS	PGC3_SCZ_NoUKB	DECODE_Specific	-,NA		0.243955	0.243955	DECODE	DECODE	0.677091	1661.58	BIP	YBX2	Proteiome	BRAIN	SMR	BrainMeta	SMR	0.0104143	0.0302675	0.730789		37415601	10.3389/fgene.2023.1191264	Gedik et all Front Genet	BRAIN
YBX2	Q9Y2T7	17948	TRANS	PGC3_SCZ_NoUKB	DECODE_Specific	-,NA		0.243955	0.243955	DECODE	DECODE	0.677091	1661.58	SCZ	YBX2	Proteiome	BRAIN	SMR	BrainMeta	SMR	-0.0350492	0.0250741	0.162165		37415601	10.3389/fgene.2023.1191264	Gedik et all Front Genet	BRAIN
YBX2	Q9Y2T7	17948	TRANS	PGC3_SCZ_NoUKB	DECODE_Specific	-,NA		0.243955	0.243955	DECODE	DECODE	0.677091	1661.58	MDD	YBX2	Proteiome	BLOOD	SMR	eQTLGen	SMR	-0.0060411	0.0324043	0.852109		37415601	10.3389/fgene.2023.1191264	Gedik et all Front Genet	BLOOD
YBX2	Q9Y2T7	17948	TRANS	PGC3_SCZ_NoUKB	DECODE_Specific	-,NA		0.243955	0.243955	DECODE	DECODE	0.677091	1661.58	BIP	YBX2	Proteiome	BLOOD	SMR	eQTLGen	SMR	-0.0104247	0.0697501	0.881192		37415601	10.3389/fgene.2023.1191264	Gedik et all Front Genet	BLOOD
YEATS4	O95619	24859	CIS	BIP_PGC3_noukb	DECODE_Specific	+,NA		0.0018547	0.0018547	DECODE	DECODE	0.0825342	6.93288	Bipolar disorder	YEATS4	Proteome	PLASMA	MR	FENLAND	TwoSampleMR	0.218364	0.0791667	0.00581063		36280454	https://doi.org/10.1016/j.biopsych.2022.08.015	Lu et al Biol Psychiatry	BLOOD
YEATS4	O95619	24859	CIS	BIP_PGC3_noukb	DECODE_Specific	+,NA		0.0018547	0.0018547	DECODE	DECODE	0.0825342	6.93288	Major depressive disorder	YEATS4	Proteome	PLASMA	MR	FENLAND	TwoSampleMR	0.0525	0.0358333	0.142889		36280454	https://doi.org/10.1016/j.biopsych.2022.08.015	Lu et al Biol Psychiatry	BLOOD
YEATS4	O95619	24859	CIS	BIP_PGC3_noukb	DECODE_Specific	+,NA		0.0018547	0.0018547	DECODE	DECODE	0.0825342	6.93288	Schizophrenia	YEATS4	Proteome	PLASMA	MR	FENLAND	TwoSampleMR	-0.00250037	0.0658333	0.969703		36280454	https://doi.org/10.1016/j.biopsych.2022.08.015	Lu et al Biol Psychiatry	BLOOD
YEATS4	O95619	24859	CIS	BIP_PGC3_noukb	DECODE_Specific	+,NA		0.0018547	0.0018547	DECODE	DECODE	0.0825342	6.93288	SCZ_PGC3	YEATS4	Transcriptome	DLPFC	MR	CMC+GTEX	MendelianRandomization			0.981952		35460606	10.1016/j.ajhg.2022.04.004	Jiang eet all Am J Hum Genet	BRAIN
YEATS4	O95619	24859	CIS	BIP_PGC3_noukb	DECODE_Specific	+,NA		0.0018547	0.0018547	DECODE	DECODE	0.0825342	6.93288	SCZ_PGC3	YEATS4	Transcriptome	DLPFC	MR	CMC+GTEX	MendelianRandomization			0.969565		35460606	10.1016/j.ajhg.2022.04.004	Jiang eet all Am J Hum Genet	BRAIN
YEATS4	O95619	24859	CIS	BIP_PGC3_noukb	DECODE_Specific	+,NA		0.0018547	0.0018547	DECODE	DECODE	0.0825342	6.93288	SCZ_PGC3	YEATS4	Transcriptome	DLPFC	MR	CMC+GTEX	MendelianRandomization			0.215222		35460606	10.1016/j.ajhg.2022.04.004	Jiang eet all Am J Hum Genet	BRAIN
YEATS4	O95619	24859	CIS	BIP_PGC3_noukb	DECODE_Specific	+,NA		0.0018547	0.0018547	DECODE	DECODE	0.0825342	6.93288	SCZ_PGC3	YEATS4	Transcriptome	DLPFC	MR	CMC+GTEX	EMIC			0.778324		35460606	10.1016/j.ajhg.2022.04.004	Jiang eet all Am J Hum Genet	BRAIN
YEATS4	O95619	24859	CIS	BIP_PGC3_noukb	DECODE_Specific	+,NA		0.0018547	0.0018547	DECODE	DECODE	0.0825342	6.93288	BIP_2019_Stahl_etall	YEATS4	Transcriptome	DLPFC	MR	CMC+GTEX	MendelianRandomization			0.370855		35460606	10.1016/j.ajhg.2022.04.004	Jiang eet all Am J Hum Genet	BRAIN
YEATS4	O95619	24859	CIS	BIP_PGC3_noukb	DECODE_Specific	+,NA		0.0018547	0.0018547	DECODE	DECODE	0.0825342	6.93288	BIP_2019_Stahl_etall	YEATS4	Transcriptome	DLPFC	MR	CMC+GTEX	MendelianRandomization			0.105375		35460606	10.1016/j.ajhg.2022.04.004	Jiang eet all Am J Hum Genet	BRAIN
YEATS4	O95619	24859	CIS	BIP_PGC3_noukb	DECODE_Specific	+,NA		0.0018547	0.0018547	DECODE	DECODE	0.0825342	6.93288	BIP_2019_Stahl_etall	YEATS4	Transcriptome	DLPFC	MR	CMC+GTEX	MendelianRandomization			0.61721		35460606	10.1016/j.ajhg.2022.04.004	Jiang eet all Am J Hum Genet	BRAIN
YEATS4	O95619	24859	CIS	BIP_PGC3_noukb	DECODE_Specific	+,NA		0.0018547	0.0018547	DECODE	DECODE	0.0825342	6.93288	BIP_2019_Stahl_etall	YEATS4	Transcriptome	DLPFC	MR	CMC+GTEX	EMIC			0.0132755		35460606	10.1016/j.ajhg.2022.04.004	Jiang eet all Am J Hum Genet	BRAIN
YEATS4	O95619	24859	CIS	BIP_PGC3_noukb	DECODE_Specific	+,NA		0.0018547	0.0018547	DECODE	DECODE	0.0825342	6.93288	Deepression_Wray_tall	YEATS4	Transcriptome	BRAIN DLPFC	MR	PsychENCODE	TwoSampleMR	0.01	0.01	0.137		35296807	10.1038/s41380-022-01507-9	Deng et all Mol Psychiatry	BRAIN
YEATS4	O95619	24859	CIS	BIP_PGC3_noukb	DECODE_Specific	+,NA		0.0018547	0.0018547	DECODE	DECODE	0.0825342	6.93288	Deepression_Wray_tall	YEATS4	Transcriptome	BRAIN DLPFC	MR	PsychENCODE	TwoSampleMR	0.01	0.01	0.137		35296807	10.1038/s41380-022-01507-9	Deng et all Mol Psychiatry	BRAIN
YEATS4	O95619	24859	CIS	BIP_PGC3_noukb	DECODE_Specific	+,NA		0.0018547	0.0018547	DECODE	DECODE	0.0825342	6.93288	Deepression_Wray_tall	YEATS4	Transcriptome	BLOOD	MR	GTEx	TwoSampleMR	0.02	0.01	0.159		35296807	10.1038/s41380-022-01507-9	Deng et all Mol Psychiatry	BLOOD
YEATS4	O95619	24859	CIS	BIP_PGC3_noukb	DECODE_Specific	+,NA		0.0018547	0.0018547	DECODE	DECODE	0.0825342	6.93288	SCZ_PGC3	YEATS4	Transcriptome	DLPFC	SMR	CMC+GTEX	SMR	0.00114162	0.010914	0.916692		35460606	10.1016/j.ajhg.2022.04.004	Jiang eet all Am J Hum Genet	BRAIN
YEATS4	O95619	24859	CIS	BIP_PGC3_noukb	DECODE_Specific	+,NA		0.0018547	0.0018547	DECODE	DECODE	0.0825342	6.93288	SCZ_PGC3	YEATS4	Transcriptome_Transcriptlvel	DLPFC	SMR	CMC+GTEX	SMR	0.0184485	0.0206111	0.370746		35460606	10.1016/j.ajhg.2022.04.004	Jiang eet all Am J Hum Genet	BRAIN
YEATS4	O95619	24859	CIS	BIP_PGC3_noukb	DECODE_Specific	+,NA		0.0018547	0.0018547	DECODE	DECODE	0.0825342	6.93288	SCZ_PGC3	YEATS4	Transcriptome_Transcriptlvel	DLPFC	SMR	CMC+GTEX	SMR	0.00116227	0.0111114	0.916692		35460606	10.1016/j.ajhg.2022.04.004	Jiang eet all Am J Hum Genet	BRAIN
YEATS4	O95619	24859	CIS	BIP_PGC3_noukb	DECODE_Specific	+,NA		0.0018547	0.0018547	DECODE	DECODE	0.0825342	6.93288	SCZ.Clozuk.2018	YEATS4	Transcriptome	BRAIN	SMR	PsychENCODE	SMR	0.00346898	0.0113689	0.76		30545856	10.1126/science.aat8127	Gandal et all science	BRAIN
YEATS4	O95619	24859	CIS	BIP_PGC3_noukb	DECODE_Specific	+,NA		0.0018547	0.0018547	DECODE	DECODE	0.0825342	6.93288	BD.PGC.ruderferCell2018	YEATS4	Transcriptome	BRAIN	SMR	PsychENCODE	SMR	0.0434862	0.0178303	0.014732		30545856	10.1126/science.aat8127	Gandal et all science	BRAIN
YEATS4	O95619	24859	CIS	BIP_PGC3_noukb	DECODE_Specific	+,NA		0.0018547	0.0018547	DECODE	DECODE	0.0825342	6.93288	Depression Howard et all	YEATS4	Proteiome	BRAIN DPFC	SMR	ROS/MAP	SMR	-0.0263736	0.111137	0.812419		33846625	10.1038/s41593-021-00832-6	Wingo Nat Neurosci	BRAIN
YEATS4	O95619	24859	CIS	BIP_PGC3_noukb	DECODE_Specific	+,NA		0.0018547	0.0018547	DECODE	DECODE	0.0825342	6.93288	SCZ	YEATS4	Proteiome	BLOOD	SMR	eQTLGen	SMR	0.0303468	0.0601623	0.61397		37415601	10.3389/fgene.2023.1191264	Gedik et all Front Genet	BLOOD
YEATS4	O95619	24859	CIS	BIP_PGC3_noukb	DECODE_Specific	+,NA		0.0018547	0.0018547	DECODE	DECODE	0.0825342	6.93288	MDD	YEATS4	Proteiome	BRAIN	SMR	BrainMeta	SMR	0.00859144	0.00569413	0.131344		37415601	10.3389/fgene.2023.1191264	Gedik et all Front Genet	BRAIN
YEATS4	O95619	24859	CIS	BIP_PGC3_noukb	DECODE_Specific	+,NA		0.0018547	0.0018547	DECODE	DECODE	0.0825342	6.93288	BIP	YEATS4	Proteiome	BRAIN	SMR	BrainMeta	SMR	0.0356903	0.0125077	0.00432454		37415601	10.3389/fgene.2023.1191264	Gedik et all Front Genet	BRAIN
YEATS4	O95619	24859	CIS	BIP_PGC3_noukb	DECODE_Specific	+,NA		0.0018547	0.0018547	DECODE	DECODE	0.0825342	6.93288	SCZ	YEATS4	Proteiome	BRAIN	SMR	BrainMeta	SMR	-0.000349574	0.0101776	0.9726		37415601	10.3389/fgene.2023.1191264	Gedik et all Front Genet	BRAIN
YEATS4	O95619	24859	CIS	BIP_PGC3_noukb	DECODE_Specific	+,NA		0.0018547	0.0018547	DECODE	DECODE	0.0825342	6.93288	MDD	YEATS4	Proteiome	BLOOD	SMR	eQTLGen	SMR	0.00932348	0.00616855	0.130673		37415601	10.3389/fgene.2023.1191264	Gedik et all Front Genet	BLOOD
YEATS4	O95619	24859	CIS	BIP_PGC3_noukb	DECODE_Specific	+,NA		0.0018547	0.0018547	DECODE	DECODE	0.0825342	6.93288	BIP	YEATS4	Proteiome	BLOOD	SMR	eQTLGen	SMR	0.0387314	0.0134888	0.00408686		37415601	10.3389/fgene.2023.1191264	Gedik et all Front Genet	BLOOD
YEATS4	O95619	24859	CIS	BIP_PGC3_noukb	DECODE_Specific	+,NA		0.0018547	0.0018547	DECODE	DECODE	0.0825342	6.93288	MDD	YEATS4	Proteiome	BRAIN	SMR	Wingo et al., 2022, in 722 samples	SMR	0.0221991	0.0153539	0.148225		37415601	10.3389/fgene.2023.1191264	Gedik et all Front Genet	BRAIN
YEATS4	O95619	24859	CIS	BIP_PGC3_noukb	DECODE_Specific	+,NA		0.0018547	0.0018547	DECODE	DECODE	0.0825342	6.93288	BIP	YEATS4	Proteiome	BRAIN	SMR	Wingo et al., 2022, in 722 samples	SMR	0.091566	0.0359039	0.0107629		37415601	10.3389/fgene.2023.1191264	Gedik et all Front Genet	BRAIN
YEATS4	O95619	24859	CIS	BIP_PGC3_noukb	DECODE_Specific	+,NA		0.0018547	0.0018547	DECODE	DECODE	0.0825342	6.93288	SCZ	YEATS4	Proteiome	BRAIN	SMR	Wingo et al., 2022, in 722 samples	SMR	-0.00210769	0.0267105	0.937105		37415601	10.3389/fgene.2023.1191264	Gedik et all Front Genet	BRAIN
YEATS4	O95619	24859	CIS	BIP_PGC3_noukb	DECODE_Specific	+,NA		0.0018547	0.0018547	DECODE	DECODE	0.0825342	6.93288	MDD	YEATS4	Proteiome	BLOOD	SMR	deCODE	SMR	0.141649	0.0959625	0.13992		37415601	10.3389/fgene.2023.1191264	Gedik et all Front Genet	BLOOD
YEATS4	O95619	24859	CIS	BIP_PGC3_noukb	DECODE_Specific	+,NA		0.0018547	0.0018547	DECODE	DECODE	0.0825342	6.93288	BIP	YEATS4	Proteiome	BLOOD	SMR	deCODE	SMR	0.697663	0.233811	0.00284622		37415601	10.3389/fgene.2023.1191264	Gedik et all Front Genet	BLOOD
YEATS4	O95619	24859	CIS	BIP_PGC3_noukb	DECODE_Specific	+,NA		0.0018547	0.0018547	DECODE	DECODE	0.0825342	6.93288	SCZ	YEATS4	Transcriptome	BRAIN_DLPFC	TWAS	CMC	FUSION	0.71964		0.472		31691811	10.1093/hmg/ddz253	Hall et al Hum Mol Genet	BRAIN
YEATS4	O95619	24859	CIS	BIP_PGC3_noukb	DECODE_Specific	+,NA		0.0018547	0.0018547	DECODE	DECODE	0.0825342	6.93288	SCZ.Clozuk.2018	YEATS4	Transcriptome	BRAIN	TWAS	PsychENCODE	FUSION	0.700678		0.484		30545856	10.1126/science.aat8127	Gandal et all science	BRAIN
YEATS4	O95619	24859	CIS	BIP_PGC3_noukb	DECODE_Specific	+,NA		0.0018547	0.0018547	DECODE	DECODE	0.0825342	6.93288	BD.PGC.ruderferCell2018	YEATS4	Transcriptome	BRAIN	TWAS	PsychENCODE	FUSION	1.77256		0.076301		30545856	10.1126/science.aat8127	Gandal et all science	BRAIN
YEATS4	O95619	24859	CIS	BIP_PGC3_noukb	DECODE_Specific	+,NA		0.0018547	0.0018547	DECODE	DECODE	0.0825342	6.93288	Depression Howard et all	YEATS4	Proteiome	BRAIN DPFC	PWAS	ROS/MAP	FUSION	0.1826		0.855099		33846625	10.1038/s41593-021-00832-6	Wingo Nat Neurosci	BRAIN
YEATS4	O95619	24859	CIS	BIP_PGC3_noukb	DECODE_Specific	+,NA		0.0018547	0.0018547	DECODE	DECODE	0.0825342	6.93288	Depression Howard et all	YEATS4	Proteiome	BRAIN	PWAS	ROS/MAP	FUSION	1.3274		0.184		33846625	10.1038/s41593-021-00832-6	Wingo Nat Neurosci	BRAIN
YEATS4	O95619	24859	CIS	BIP_PGC3_noukb	DECODE_Specific	+,NA		0.0018547	0.0018547	DECODE	DECODE	0.0825342	6.93288	SCZ	YEATS4	Transcriptome	Brain_Frontal_Cortex_BA9	TWAS	GteX	FUSION			0.335		34416157	10.1016/j.ajhg.2021.07.011	Ayg√ºn N et al	Brain
YEATS4	O95619	24859	CIS	BIP_PGC3_noukb	DECODE_Specific	+,NA		0.0018547	0.0018547	DECODE	DECODE	0.0825342	6.93288	Schizophrenia	YEATS4	Transcriptome	brain caudate nucleus	TWAS	Gtex	Fusion			0.615444		36319771	10.1038/s41593-022-01182-7	Benjamin KJM	brain caudate nucleus
YEATS4	O95619	24859	CIS	Depression_iPSYCH_2023	DECODE_Specific	+,NA		0.153392	0.153392	DECODE	DECODE	0.900125	573.38	Bipolar disorder	YEATS4	Proteome	PLASMA	MR	FENLAND	TwoSampleMR	0.218364	0.0791667	0.00581063		36280454	https://doi.org/10.1016/j.biopsych.2022.08.015	Lu et al Biol Psychiatry	BLOOD
YEATS4	O95619	24859	CIS	Depression_iPSYCH_2023	DECODE_Specific	+,NA		0.153392	0.153392	DECODE	DECODE	0.900125	573.38	Major depressive disorder	YEATS4	Proteome	PLASMA	MR	FENLAND	TwoSampleMR	0.0525	0.0358333	0.142889		36280454	https://doi.org/10.1016/j.biopsych.2022.08.015	Lu et al Biol Psychiatry	BLOOD
YEATS4	O95619	24859	CIS	Depression_iPSYCH_2023	DECODE_Specific	+,NA		0.153392	0.153392	DECODE	DECODE	0.900125	573.38	Schizophrenia	YEATS4	Proteome	PLASMA	MR	FENLAND	TwoSampleMR	-0.00250037	0.0658333	0.969703		36280454	https://doi.org/10.1016/j.biopsych.2022.08.015	Lu et al Biol Psychiatry	BLOOD
YEATS4	O95619	24859	CIS	Depression_iPSYCH_2023	DECODE_Specific	+,NA		0.153392	0.153392	DECODE	DECODE	0.900125	573.38	SCZ_PGC3	YEATS4	Transcriptome	DLPFC	MR	CMC+GTEX	MendelianRandomization			0.981952		35460606	10.1016/j.ajhg.2022.04.004	Jiang eet all Am J Hum Genet	BRAIN
YEATS4	O95619	24859	CIS	Depression_iPSYCH_2023	DECODE_Specific	+,NA		0.153392	0.153392	DECODE	DECODE	0.900125	573.38	SCZ_PGC3	YEATS4	Transcriptome	DLPFC	MR	CMC+GTEX	MendelianRandomization			0.969565		35460606	10.1016/j.ajhg.2022.04.004	Jiang eet all Am J Hum Genet	BRAIN
YEATS4	O95619	24859	CIS	Depression_iPSYCH_2023	DECODE_Specific	+,NA		0.153392	0.153392	DECODE	DECODE	0.900125	573.38	SCZ_PGC3	YEATS4	Transcriptome	DLPFC	MR	CMC+GTEX	MendelianRandomization			0.215222		35460606	10.1016/j.ajhg.2022.04.004	Jiang eet all Am J Hum Genet	BRAIN
YEATS4	O95619	24859	CIS	Depression_iPSYCH_2023	DECODE_Specific	+,NA		0.153392	0.153392	DECODE	DECODE	0.900125	573.38	SCZ_PGC3	YEATS4	Transcriptome	DLPFC	MR	CMC+GTEX	EMIC			0.778324		35460606	10.1016/j.ajhg.2022.04.004	Jiang eet all Am J Hum Genet	BRAIN
YEATS4	O95619	24859	CIS	Depression_iPSYCH_2023	DECODE_Specific	+,NA		0.153392	0.153392	DECODE	DECODE	0.900125	573.38	BIP_2019_Stahl_etall	YEATS4	Transcriptome	DLPFC	MR	CMC+GTEX	MendelianRandomization			0.370855		35460606	10.1016/j.ajhg.2022.04.004	Jiang eet all Am J Hum Genet	BRAIN
YEATS4	O95619	24859	CIS	Depression_iPSYCH_2023	DECODE_Specific	+,NA		0.153392	0.153392	DECODE	DECODE	0.900125	573.38	BIP_2019_Stahl_etall	YEATS4	Transcriptome	DLPFC	MR	CMC+GTEX	MendelianRandomization			0.105375		35460606	10.1016/j.ajhg.2022.04.004	Jiang eet all Am J Hum Genet	BRAIN
YEATS4	O95619	24859	CIS	Depression_iPSYCH_2023	DECODE_Specific	+,NA		0.153392	0.153392	DECODE	DECODE	0.900125	573.38	BIP_2019_Stahl_etall	YEATS4	Transcriptome	DLPFC	MR	CMC+GTEX	MendelianRandomization			0.61721		35460606	10.1016/j.ajhg.2022.04.004	Jiang eet all Am J Hum Genet	BRAIN
YEATS4	O95619	24859	CIS	Depression_iPSYCH_2023	DECODE_Specific	+,NA		0.153392	0.153392	DECODE	DECODE	0.900125	573.38	BIP_2019_Stahl_etall	YEATS4	Transcriptome	DLPFC	MR	CMC+GTEX	EMIC			0.0132755		35460606	10.1016/j.ajhg.2022.04.004	Jiang eet all Am J Hum Genet	BRAIN
YEATS4	O95619	24859	CIS	Depression_iPSYCH_2023	DECODE_Specific	+,NA		0.153392	0.153392	DECODE	DECODE	0.900125	573.38	Deepression_Wray_tall	YEATS4	Transcriptome	BRAIN DLPFC	MR	PsychENCODE	TwoSampleMR	0.01	0.01	0.137		35296807	10.1038/s41380-022-01507-9	Deng et all Mol Psychiatry	BRAIN
YEATS4	O95619	24859	CIS	Depression_iPSYCH_2023	DECODE_Specific	+,NA		0.153392	0.153392	DECODE	DECODE	0.900125	573.38	Deepression_Wray_tall	YEATS4	Transcriptome	BRAIN DLPFC	MR	PsychENCODE	TwoSampleMR	0.01	0.01	0.137		35296807	10.1038/s41380-022-01507-9	Deng et all Mol Psychiatry	BRAIN
YEATS4	O95619	24859	CIS	Depression_iPSYCH_2023	DECODE_Specific	+,NA		0.153392	0.153392	DECODE	DECODE	0.900125	573.38	Deepression_Wray_tall	YEATS4	Transcriptome	BLOOD	MR	GTEx	TwoSampleMR	0.02	0.01	0.159		35296807	10.1038/s41380-022-01507-9	Deng et all Mol Psychiatry	BLOOD
YEATS4	O95619	24859	CIS	Depression_iPSYCH_2023	DECODE_Specific	+,NA		0.153392	0.153392	DECODE	DECODE	0.900125	573.38	SCZ_PGC3	YEATS4	Transcriptome	DLPFC	SMR	CMC+GTEX	SMR	0.00114162	0.010914	0.916692		35460606	10.1016/j.ajhg.2022.04.004	Jiang eet all Am J Hum Genet	BRAIN
YEATS4	O95619	24859	CIS	Depression_iPSYCH_2023	DECODE_Specific	+,NA		0.153392	0.153392	DECODE	DECODE	0.900125	573.38	SCZ_PGC3	YEATS4	Transcriptome_Transcriptlvel	DLPFC	SMR	CMC+GTEX	SMR	0.0184485	0.0206111	0.370746		35460606	10.1016/j.ajhg.2022.04.004	Jiang eet all Am J Hum Genet	BRAIN
YEATS4	O95619	24859	CIS	Depression_iPSYCH_2023	DECODE_Specific	+,NA		0.153392	0.153392	DECODE	DECODE	0.900125	573.38	SCZ_PGC3	YEATS4	Transcriptome_Transcriptlvel	DLPFC	SMR	CMC+GTEX	SMR	0.00116227	0.0111114	0.916692		35460606	10.1016/j.ajhg.2022.04.004	Jiang eet all Am J Hum Genet	BRAIN
YEATS4	O95619	24859	CIS	Depression_iPSYCH_2023	DECODE_Specific	+,NA		0.153392	0.153392	DECODE	DECODE	0.900125	573.38	SCZ.Clozuk.2018	YEATS4	Transcriptome	BRAIN	SMR	PsychENCODE	SMR	0.00346898	0.0113689	0.76		30545856	10.1126/science.aat8127	Gandal et all science	BRAIN
YEATS4	O95619	24859	CIS	Depression_iPSYCH_2023	DECODE_Specific	+,NA		0.153392	0.153392	DECODE	DECODE	0.900125	573.38	BD.PGC.ruderferCell2018	YEATS4	Transcriptome	BRAIN	SMR	PsychENCODE	SMR	0.0434862	0.0178303	0.014732		30545856	10.1126/science.aat8127	Gandal et all science	BRAIN
YEATS4	O95619	24859	CIS	Depression_iPSYCH_2023	DECODE_Specific	+,NA		0.153392	0.153392	DECODE	DECODE	0.900125	573.38	Depression Howard et all	YEATS4	Proteiome	BRAIN DPFC	SMR	ROS/MAP	SMR	-0.0263736	0.111137	0.812419		33846625	10.1038/s41593-021-00832-6	Wingo Nat Neurosci	BRAIN
YEATS4	O95619	24859	CIS	Depression_iPSYCH_2023	DECODE_Specific	+,NA		0.153392	0.153392	DECODE	DECODE	0.900125	573.38	SCZ	YEATS4	Proteiome	BLOOD	SMR	eQTLGen	SMR	0.0303468	0.0601623	0.61397		37415601	10.3389/fgene.2023.1191264	Gedik et all Front Genet	BLOOD
YEATS4	O95619	24859	CIS	Depression_iPSYCH_2023	DECODE_Specific	+,NA		0.153392	0.153392	DECODE	DECODE	0.900125	573.38	MDD	YEATS4	Proteiome	BRAIN	SMR	BrainMeta	SMR	0.00859144	0.00569413	0.131344		37415601	10.3389/fgene.2023.1191264	Gedik et all Front Genet	BRAIN
YEATS4	O95619	24859	CIS	Depression_iPSYCH_2023	DECODE_Specific	+,NA		0.153392	0.153392	DECODE	DECODE	0.900125	573.38	BIP	YEATS4	Proteiome	BRAIN	SMR	BrainMeta	SMR	0.0356903	0.0125077	0.00432454		37415601	10.3389/fgene.2023.1191264	Gedik et all Front Genet	BRAIN
YEATS4	O95619	24859	CIS	Depression_iPSYCH_2023	DECODE_Specific	+,NA		0.153392	0.153392	DECODE	DECODE	0.900125	573.38	SCZ	YEATS4	Proteiome	BRAIN	SMR	BrainMeta	SMR	-0.000349574	0.0101776	0.9726		37415601	10.3389/fgene.2023.1191264	Gedik et all Front Genet	BRAIN
YEATS4	O95619	24859	CIS	Depression_iPSYCH_2023	DECODE_Specific	+,NA		0.153392	0.153392	DECODE	DECODE	0.900125	573.38	MDD	YEATS4	Proteiome	BLOOD	SMR	eQTLGen	SMR	0.00932348	0.00616855	0.130673		37415601	10.3389/fgene.2023.1191264	Gedik et all Front Genet	BLOOD
YEATS4	O95619	24859	CIS	Depression_iPSYCH_2023	DECODE_Specific	+,NA		0.153392	0.153392	DECODE	DECODE	0.900125	573.38	BIP	YEATS4	Proteiome	BLOOD	SMR	eQTLGen	SMR	0.0387314	0.0134888	0.00408686		37415601	10.3389/fgene.2023.1191264	Gedik et all Front Genet	BLOOD
YEATS4	O95619	24859	CIS	Depression_iPSYCH_2023	DECODE_Specific	+,NA		0.153392	0.153392	DECODE	DECODE	0.900125	573.38	MDD	YEATS4	Proteiome	BRAIN	SMR	Wingo et al., 2022, in 722 samples	SMR	0.0221991	0.0153539	0.148225		37415601	10.3389/fgene.2023.1191264	Gedik et all Front Genet	BRAIN
YEATS4	O95619	24859	CIS	Depression_iPSYCH_2023	DECODE_Specific	+,NA		0.153392	0.153392	DECODE	DECODE	0.900125	573.38	BIP	YEATS4	Proteiome	BRAIN	SMR	Wingo et al., 2022, in 722 samples	SMR	0.091566	0.0359039	0.0107629		37415601	10.3389/fgene.2023.1191264	Gedik et all Front Genet	BRAIN
YEATS4	O95619	24859	CIS	Depression_iPSYCH_2023	DECODE_Specific	+,NA		0.153392	0.153392	DECODE	DECODE	0.900125	573.38	SCZ	YEATS4	Proteiome	BRAIN	SMR	Wingo et al., 2022, in 722 samples	SMR	-0.00210769	0.0267105	0.937105		37415601	10.3389/fgene.2023.1191264	Gedik et all Front Genet	BRAIN
YEATS4	O95619	24859	CIS	Depression_iPSYCH_2023	DECODE_Specific	+,NA		0.153392	0.153392	DECODE	DECODE	0.900125	573.38	MDD	YEATS4	Proteiome	BLOOD	SMR	deCODE	SMR	0.141649	0.0959625	0.13992		37415601	10.3389/fgene.2023.1191264	Gedik et all Front Genet	BLOOD
YEATS4	O95619	24859	CIS	Depression_iPSYCH_2023	DECODE_Specific	+,NA		0.153392	0.153392	DECODE	DECODE	0.900125	573.38	BIP	YEATS4	Proteiome	BLOOD	SMR	deCODE	SMR	0.697663	0.233811	0.00284622		37415601	10.3389/fgene.2023.1191264	Gedik et all Front Genet	BLOOD
YEATS4	O95619	24859	CIS	Depression_iPSYCH_2023	DECODE_Specific	+,NA		0.153392	0.153392	DECODE	DECODE	0.900125	573.38	SCZ	YEATS4	Transcriptome	BRAIN_DLPFC	TWAS	CMC	FUSION	0.71964		0.472		31691811	10.1093/hmg/ddz253	Hall et al Hum Mol Genet	BRAIN
YEATS4	O95619	24859	CIS	Depression_iPSYCH_2023	DECODE_Specific	+,NA		0.153392	0.153392	DECODE	DECODE	0.900125	573.38	SCZ.Clozuk.2018	YEATS4	Transcriptome	BRAIN	TWAS	PsychENCODE	FUSION	0.700678		0.484		30545856	10.1126/science.aat8127	Gandal et all science	BRAIN
YEATS4	O95619	24859	CIS	Depression_iPSYCH_2023	DECODE_Specific	+,NA		0.153392	0.153392	DECODE	DECODE	0.900125	573.38	BD.PGC.ruderferCell2018	YEATS4	Transcriptome	BRAIN	TWAS	PsychENCODE	FUSION	1.77256		0.076301		30545856	10.1126/science.aat8127	Gandal et all science	BRAIN
YEATS4	O95619	24859	CIS	Depression_iPSYCH_2023	DECODE_Specific	+,NA		0.153392	0.153392	DECODE	DECODE	0.900125	573.38	Depression Howard et all	YEATS4	Proteiome	BRAIN DPFC	PWAS	ROS/MAP	FUSION	0.1826		0.855099		33846625	10.1038/s41593-021-00832-6	Wingo Nat Neurosci	BRAIN
YEATS4	O95619	24859	CIS	Depression_iPSYCH_2023	DECODE_Specific	+,NA		0.153392	0.153392	DECODE	DECODE	0.900125	573.38	Depression Howard et all	YEATS4	Proteiome	BRAIN	PWAS	ROS/MAP	FUSION	1.3274		0.184		33846625	10.1038/s41593-021-00832-6	Wingo Nat Neurosci	BRAIN
YEATS4	O95619	24859	CIS	Depression_iPSYCH_2023	DECODE_Specific	+,NA		0.153392	0.153392	DECODE	DECODE	0.900125	573.38	SCZ	YEATS4	Transcriptome	Brain_Frontal_Cortex_BA9	TWAS	GteX	FUSION			0.335		34416157	10.1016/j.ajhg.2021.07.011	Ayg√ºn N et al	Brain
YEATS4	O95619	24859	CIS	Depression_iPSYCH_2023	DECODE_Specific	+,NA		0.153392	0.153392	DECODE	DECODE	0.900125	573.38	Schizophrenia	YEATS4	Transcriptome	brain caudate nucleus	TWAS	Gtex	Fusion			0.615444		36319771	10.1038/s41593-022-01182-7	Benjamin KJM	brain caudate nucleus
YEATS4	O95619	24859	CIS	PGC3_SCZ_NoUKB	DECODE_Specific	+,NA		0.413911	0.413911	DECODE	DECODE	1.05755	1547.2	Bipolar disorder	YEATS4	Proteome	PLASMA	MR	FENLAND	TwoSampleMR	0.218364	0.0791667	0.00581063		36280454	https://doi.org/10.1016/j.biopsych.2022.08.015	Lu et al Biol Psychiatry	BLOOD
YEATS4	O95619	24859	CIS	PGC3_SCZ_NoUKB	DECODE_Specific	+,NA		0.413911	0.413911	DECODE	DECODE	1.05755	1547.2	Major depressive disorder	YEATS4	Proteome	PLASMA	MR	FENLAND	TwoSampleMR	0.0525	0.0358333	0.142889		36280454	https://doi.org/10.1016/j.biopsych.2022.08.015	Lu et al Biol Psychiatry	BLOOD
YEATS4	O95619	24859	CIS	PGC3_SCZ_NoUKB	DECODE_Specific	+,NA		0.413911	0.413911	DECODE	DECODE	1.05755	1547.2	Schizophrenia	YEATS4	Proteome	PLASMA	MR	FENLAND	TwoSampleMR	-0.00250037	0.0658333	0.969703		36280454	https://doi.org/10.1016/j.biopsych.2022.08.015	Lu et al Biol Psychiatry	BLOOD
YEATS4	O95619	24859	CIS	PGC3_SCZ_NoUKB	DECODE_Specific	+,NA		0.413911	0.413911	DECODE	DECODE	1.05755	1547.2	SCZ_PGC3	YEATS4	Transcriptome	DLPFC	MR	CMC+GTEX	MendelianRandomization			0.981952		35460606	10.1016/j.ajhg.2022.04.004	Jiang eet all Am J Hum Genet	BRAIN
YEATS4	O95619	24859	CIS	PGC3_SCZ_NoUKB	DECODE_Specific	+,NA		0.413911	0.413911	DECODE	DECODE	1.05755	1547.2	SCZ_PGC3	YEATS4	Transcriptome	DLPFC	MR	CMC+GTEX	MendelianRandomization			0.969565		35460606	10.1016/j.ajhg.2022.04.004	Jiang eet all Am J Hum Genet	BRAIN
YEATS4	O95619	24859	CIS	PGC3_SCZ_NoUKB	DECODE_Specific	+,NA		0.413911	0.413911	DECODE	DECODE	1.05755	1547.2	SCZ_PGC3	YEATS4	Transcriptome	DLPFC	MR	CMC+GTEX	MendelianRandomization			0.215222		35460606	10.1016/j.ajhg.2022.04.004	Jiang eet all Am J Hum Genet	BRAIN
YEATS4	O95619	24859	CIS	PGC3_SCZ_NoUKB	DECODE_Specific	+,NA		0.413911	0.413911	DECODE	DECODE	1.05755	1547.2	SCZ_PGC3	YEATS4	Transcriptome	DLPFC	MR	CMC+GTEX	EMIC			0.778324		35460606	10.1016/j.ajhg.2022.04.004	Jiang eet all Am J Hum Genet	BRAIN
YEATS4	O95619	24859	CIS	PGC3_SCZ_NoUKB	DECODE_Specific	+,NA		0.413911	0.413911	DECODE	DECODE	1.05755	1547.2	BIP_2019_Stahl_etall	YEATS4	Transcriptome	DLPFC	MR	CMC+GTEX	MendelianRandomization			0.370855		35460606	10.1016/j.ajhg.2022.04.004	Jiang eet all Am J Hum Genet	BRAIN
YEATS4	O95619	24859	CIS	PGC3_SCZ_NoUKB	DECODE_Specific	+,NA		0.413911	0.413911	DECODE	DECODE	1.05755	1547.2	BIP_2019_Stahl_etall	YEATS4	Transcriptome	DLPFC	MR	CMC+GTEX	MendelianRandomization			0.105375		35460606	10.1016/j.ajhg.2022.04.004	Jiang eet all Am J Hum Genet	BRAIN
YEATS4	O95619	24859	CIS	PGC3_SCZ_NoUKB	DECODE_Specific	+,NA		0.413911	0.413911	DECODE	DECODE	1.05755	1547.2	BIP_2019_Stahl_etall	YEATS4	Transcriptome	DLPFC	MR	CMC+GTEX	MendelianRandomization			0.61721		35460606	10.1016/j.ajhg.2022.04.004	Jiang eet all Am J Hum Genet	BRAIN
YEATS4	O95619	24859	CIS	PGC3_SCZ_NoUKB	DECODE_Specific	+,NA		0.413911	0.413911	DECODE	DECODE	1.05755	1547.2	BIP_2019_Stahl_etall	YEATS4	Transcriptome	DLPFC	MR	CMC+GTEX	EMIC			0.0132755		35460606	10.1016/j.ajhg.2022.04.004	Jiang eet all Am J Hum Genet	BRAIN
YEATS4	O95619	24859	CIS	PGC3_SCZ_NoUKB	DECODE_Specific	+,NA		0.413911	0.413911	DECODE	DECODE	1.05755	1547.2	Deepression_Wray_tall	YEATS4	Transcriptome	BRAIN DLPFC	MR	PsychENCODE	TwoSampleMR	0.01	0.01	0.137		35296807	10.1038/s41380-022-01507-9	Deng et all Mol Psychiatry	BRAIN
YEATS4	O95619	24859	CIS	PGC3_SCZ_NoUKB	DECODE_Specific	+,NA		0.413911	0.413911	DECODE	DECODE	1.05755	1547.2	Deepression_Wray_tall	YEATS4	Transcriptome	BRAIN DLPFC	MR	PsychENCODE	TwoSampleMR	0.01	0.01	0.137		35296807	10.1038/s41380-022-01507-9	Deng et all Mol Psychiatry	BRAIN
YEATS4	O95619	24859	CIS	PGC3_SCZ_NoUKB	DECODE_Specific	+,NA		0.413911	0.413911	DECODE	DECODE	1.05755	1547.2	Deepression_Wray_tall	YEATS4	Transcriptome	BLOOD	MR	GTEx	TwoSampleMR	0.02	0.01	0.159		35296807	10.1038/s41380-022-01507-9	Deng et all Mol Psychiatry	BLOOD
YEATS4	O95619	24859	CIS	PGC3_SCZ_NoUKB	DECODE_Specific	+,NA		0.413911	0.413911	DECODE	DECODE	1.05755	1547.2	SCZ_PGC3	YEATS4	Transcriptome	DLPFC	SMR	CMC+GTEX	SMR	0.00114162	0.010914	0.916692		35460606	10.1016/j.ajhg.2022.04.004	Jiang eet all Am J Hum Genet	BRAIN
YEATS4	O95619	24859	CIS	PGC3_SCZ_NoUKB	DECODE_Specific	+,NA		0.413911	0.413911	DECODE	DECODE	1.05755	1547.2	SCZ_PGC3	YEATS4	Transcriptome_Transcriptlvel	DLPFC	SMR	CMC+GTEX	SMR	0.0184485	0.0206111	0.370746		35460606	10.1016/j.ajhg.2022.04.004	Jiang eet all Am J Hum Genet	BRAIN
YEATS4	O95619	24859	CIS	PGC3_SCZ_NoUKB	DECODE_Specific	+,NA		0.413911	0.413911	DECODE	DECODE	1.05755	1547.2	SCZ_PGC3	YEATS4	Transcriptome_Transcriptlvel	DLPFC	SMR	CMC+GTEX	SMR	0.00116227	0.0111114	0.916692		35460606	10.1016/j.ajhg.2022.04.004	Jiang eet all Am J Hum Genet	BRAIN
YEATS4	O95619	24859	CIS	PGC3_SCZ_NoUKB	DECODE_Specific	+,NA		0.413911	0.413911	DECODE	DECODE	1.05755	1547.2	SCZ.Clozuk.2018	YEATS4	Transcriptome	BRAIN	SMR	PsychENCODE	SMR	0.00346898	0.0113689	0.76		30545856	10.1126/science.aat8127	Gandal et all science	BRAIN
YEATS4	O95619	24859	CIS	PGC3_SCZ_NoUKB	DECODE_Specific	+,NA		0.413911	0.413911	DECODE	DECODE	1.05755	1547.2	BD.PGC.ruderferCell2018	YEATS4	Transcriptome	BRAIN	SMR	PsychENCODE	SMR	0.0434862	0.0178303	0.014732		30545856	10.1126/science.aat8127	Gandal et all science	BRAIN
YEATS4	O95619	24859	CIS	PGC3_SCZ_NoUKB	DECODE_Specific	+,NA		0.413911	0.413911	DECODE	DECODE	1.05755	1547.2	Depression Howard et all	YEATS4	Proteiome	BRAIN DPFC	SMR	ROS/MAP	SMR	-0.0263736	0.111137	0.812419		33846625	10.1038/s41593-021-00832-6	Wingo Nat Neurosci	BRAIN
YEATS4	O95619	24859	CIS	PGC3_SCZ_NoUKB	DECODE_Specific	+,NA		0.413911	0.413911	DECODE	DECODE	1.05755	1547.2	SCZ	YEATS4	Proteiome	BLOOD	SMR	eQTLGen	SMR	0.0303468	0.0601623	0.61397		37415601	10.3389/fgene.2023.1191264	Gedik et all Front Genet	BLOOD
YEATS4	O95619	24859	CIS	PGC3_SCZ_NoUKB	DECODE_Specific	+,NA		0.413911	0.413911	DECODE	DECODE	1.05755	1547.2	MDD	YEATS4	Proteiome	BRAIN	SMR	BrainMeta	SMR	0.00859144	0.00569413	0.131344		37415601	10.3389/fgene.2023.1191264	Gedik et all Front Genet	BRAIN
YEATS4	O95619	24859	CIS	PGC3_SCZ_NoUKB	DECODE_Specific	+,NA		0.413911	0.413911	DECODE	DECODE	1.05755	1547.2	BIP	YEATS4	Proteiome	BRAIN	SMR	BrainMeta	SMR	0.0356903	0.0125077	0.00432454		37415601	10.3389/fgene.2023.1191264	Gedik et all Front Genet	BRAIN
YEATS4	O95619	24859	CIS	PGC3_SCZ_NoUKB	DECODE_Specific	+,NA		0.413911	0.413911	DECODE	DECODE	1.05755	1547.2	SCZ	YEATS4	Proteiome	BRAIN	SMR	BrainMeta	SMR	-0.000349574	0.0101776	0.9726		37415601	10.3389/fgene.2023.1191264	Gedik et all Front Genet	BRAIN
YEATS4	O95619	24859	CIS	PGC3_SCZ_NoUKB	DECODE_Specific	+,NA		0.413911	0.413911	DECODE	DECODE	1.05755	1547.2	MDD	YEATS4	Proteiome	BLOOD	SMR	eQTLGen	SMR	0.00932348	0.00616855	0.130673		37415601	10.3389/fgene.2023.1191264	Gedik et all Front Genet	BLOOD
YEATS4	O95619	24859	CIS	PGC3_SCZ_NoUKB	DECODE_Specific	+,NA		0.413911	0.413911	DECODE	DECODE	1.05755	1547.2	BIP	YEATS4	Proteiome	BLOOD	SMR	eQTLGen	SMR	0.0387314	0.0134888	0.00408686		37415601	10.3389/fgene.2023.1191264	Gedik et all Front Genet	BLOOD
YEATS4	O95619	24859	CIS	PGC3_SCZ_NoUKB	DECODE_Specific	+,NA		0.413911	0.413911	DECODE	DECODE	1.05755	1547.2	MDD	YEATS4	Proteiome	BRAIN	SMR	Wingo et al., 2022, in 722 samples	SMR	0.0221991	0.0153539	0.148225		37415601	10.3389/fgene.2023.1191264	Gedik et all Front Genet	BRAIN
YEATS4	O95619	24859	CIS	PGC3_SCZ_NoUKB	DECODE_Specific	+,NA		0.413911	0.413911	DECODE	DECODE	1.05755	1547.2	BIP	YEATS4	Proteiome	BRAIN	SMR	Wingo et al., 2022, in 722 samples	SMR	0.091566	0.0359039	0.0107629		37415601	10.3389/fgene.2023.1191264	Gedik et all Front Genet	BRAIN
YEATS4	O95619	24859	CIS	PGC3_SCZ_NoUKB	DECODE_Specific	+,NA		0.413911	0.413911	DECODE	DECODE	1.05755	1547.2	SCZ	YEATS4	Proteiome	BRAIN	SMR	Wingo et al., 2022, in 722 samples	SMR	-0.00210769	0.0267105	0.937105		37415601	10.3389/fgene.2023.1191264	Gedik et all Front Genet	BRAIN
YEATS4	O95619	24859	CIS	PGC3_SCZ_NoUKB	DECODE_Specific	+,NA		0.413911	0.413911	DECODE	DECODE	1.05755	1547.2	MDD	YEATS4	Proteiome	BLOOD	SMR	deCODE	SMR	0.141649	0.0959625	0.13992		37415601	10.3389/fgene.2023.1191264	Gedik et all Front Genet	BLOOD
YEATS4	O95619	24859	CIS	PGC3_SCZ_NoUKB	DECODE_Specific	+,NA		0.413911	0.413911	DECODE	DECODE	1.05755	1547.2	BIP	YEATS4	Proteiome	BLOOD	SMR	deCODE	SMR	0.697663	0.233811	0.00284622		37415601	10.3389/fgene.2023.1191264	Gedik et all Front Genet	BLOOD
YEATS4	O95619	24859	CIS	PGC3_SCZ_NoUKB	DECODE_Specific	+,NA		0.413911	0.413911	DECODE	DECODE	1.05755	1547.2	SCZ	YEATS4	Transcriptome	BRAIN_DLPFC	TWAS	CMC	FUSION	0.71964		0.472		31691811	10.1093/hmg/ddz253	Hall et al Hum Mol Genet	BRAIN
YEATS4	O95619	24859	CIS	PGC3_SCZ_NoUKB	DECODE_Specific	+,NA		0.413911	0.413911	DECODE	DECODE	1.05755	1547.2	SCZ.Clozuk.2018	YEATS4	Transcriptome	BRAIN	TWAS	PsychENCODE	FUSION	0.700678		0.484		30545856	10.1126/science.aat8127	Gandal et all science	BRAIN
YEATS4	O95619	24859	CIS	PGC3_SCZ_NoUKB	DECODE_Specific	+,NA		0.413911	0.413911	DECODE	DECODE	1.05755	1547.2	BD.PGC.ruderferCell2018	YEATS4	Transcriptome	BRAIN	TWAS	PsychENCODE	FUSION	1.77256		0.076301		30545856	10.1126/science.aat8127	Gandal et all science	BRAIN
YEATS4	O95619	24859	CIS	PGC3_SCZ_NoUKB	DECODE_Specific	+,NA		0.413911	0.413911	DECODE	DECODE	1.05755	1547.2	Depression Howard et all	YEATS4	Proteiome	BRAIN DPFC	PWAS	ROS/MAP	FUSION	0.1826		0.855099		33846625	10.1038/s41593-021-00832-6	Wingo Nat Neurosci	BRAIN
YEATS4	O95619	24859	CIS	PGC3_SCZ_NoUKB	DECODE_Specific	+,NA		0.413911	0.413911	DECODE	DECODE	1.05755	1547.2	Depression Howard et all	YEATS4	Proteiome	BRAIN	PWAS	ROS/MAP	FUSION	1.3274		0.184		33846625	10.1038/s41593-021-00832-6	Wingo Nat Neurosci	BRAIN
YEATS4	O95619	24859	CIS	PGC3_SCZ_NoUKB	DECODE_Specific	+,NA		0.413911	0.413911	DECODE	DECODE	1.05755	1547.2	SCZ	YEATS4	Transcriptome	Brain_Frontal_Cortex_BA9	TWAS	GteX	FUSION			0.335		34416157	10.1016/j.ajhg.2021.07.011	Ayg√ºn N et al	Brain
YEATS4	O95619	24859	CIS	PGC3_SCZ_NoUKB	DECODE_Specific	+,NA		0.413911	0.413911	DECODE	DECODE	1.05755	1547.2	Schizophrenia	YEATS4	Transcriptome	brain caudate nucleus	TWAS	Gtex	Fusion			0.615444		36319771	10.1038/s41593-022-01182-7	Benjamin KJM	brain caudate nucleus
YEATS4	O95619	24859	CIS	Cognition_Meta	DECODE_Specific	-,NA		0.785838	0.785838	DECODE	DECODE	1.35617	2937.46	Bipolar disorder	YEATS4	Proteome	PLASMA	MR	FENLAND	TwoSampleMR	0.218364	0.0791667	0.00581063		36280454	https://doi.org/10.1016/j.biopsych.2022.08.015	Lu et al Biol Psychiatry	BLOOD
YEATS4	O95619	24859	CIS	Cognition_Meta	DECODE_Specific	-,NA		0.785838	0.785838	DECODE	DECODE	1.35617	2937.46	Major depressive disorder	YEATS4	Proteome	PLASMA	MR	FENLAND	TwoSampleMR	0.0525	0.0358333	0.142889		36280454	https://doi.org/10.1016/j.biopsych.2022.08.015	Lu et al Biol Psychiatry	BLOOD
YEATS4	O95619	24859	CIS	Cognition_Meta	DECODE_Specific	-,NA		0.785838	0.785838	DECODE	DECODE	1.35617	2937.46	Schizophrenia	YEATS4	Proteome	PLASMA	MR	FENLAND	TwoSampleMR	-0.00250037	0.0658333	0.969703		36280454	https://doi.org/10.1016/j.biopsych.2022.08.015	Lu et al Biol Psychiatry	BLOOD
YEATS4	O95619	24859	CIS	Cognition_Meta	DECODE_Specific	-,NA		0.785838	0.785838	DECODE	DECODE	1.35617	2937.46	SCZ_PGC3	YEATS4	Transcriptome	DLPFC	MR	CMC+GTEX	MendelianRandomization			0.981952		35460606	10.1016/j.ajhg.2022.04.004	Jiang eet all Am J Hum Genet	BRAIN
YEATS4	O95619	24859	CIS	Cognition_Meta	DECODE_Specific	-,NA		0.785838	0.785838	DECODE	DECODE	1.35617	2937.46	SCZ_PGC3	YEATS4	Transcriptome	DLPFC	MR	CMC+GTEX	MendelianRandomization			0.969565		35460606	10.1016/j.ajhg.2022.04.004	Jiang eet all Am J Hum Genet	BRAIN
YEATS4	O95619	24859	CIS	Cognition_Meta	DECODE_Specific	-,NA		0.785838	0.785838	DECODE	DECODE	1.35617	2937.46	SCZ_PGC3	YEATS4	Transcriptome	DLPFC	MR	CMC+GTEX	MendelianRandomization			0.215222		35460606	10.1016/j.ajhg.2022.04.004	Jiang eet all Am J Hum Genet	BRAIN
YEATS4	O95619	24859	CIS	Cognition_Meta	DECODE_Specific	-,NA		0.785838	0.785838	DECODE	DECODE	1.35617	2937.46	SCZ_PGC3	YEATS4	Transcriptome	DLPFC	MR	CMC+GTEX	EMIC			0.778324		35460606	10.1016/j.ajhg.2022.04.004	Jiang eet all Am J Hum Genet	BRAIN
YEATS4	O95619	24859	CIS	Cognition_Meta	DECODE_Specific	-,NA		0.785838	0.785838	DECODE	DECODE	1.35617	2937.46	BIP_2019_Stahl_etall	YEATS4	Transcriptome	DLPFC	MR	CMC+GTEX	MendelianRandomization			0.370855		35460606	10.1016/j.ajhg.2022.04.004	Jiang eet all Am J Hum Genet	BRAIN
YEATS4	O95619	24859	CIS	Cognition_Meta	DECODE_Specific	-,NA		0.785838	0.785838	DECODE	DECODE	1.35617	2937.46	BIP_2019_Stahl_etall	YEATS4	Transcriptome	DLPFC	MR	CMC+GTEX	MendelianRandomization			0.105375		35460606	10.1016/j.ajhg.2022.04.004	Jiang eet all Am J Hum Genet	BRAIN
YEATS4	O95619	24859	CIS	Cognition_Meta	DECODE_Specific	-,NA		0.785838	0.785838	DECODE	DECODE	1.35617	2937.46	BIP_2019_Stahl_etall	YEATS4	Transcriptome	DLPFC	MR	CMC+GTEX	MendelianRandomization			0.61721		35460606	10.1016/j.ajhg.2022.04.004	Jiang eet all Am J Hum Genet	BRAIN
YEATS4	O95619	24859	CIS	Cognition_Meta	DECODE_Specific	-,NA		0.785838	0.785838	DECODE	DECODE	1.35617	2937.46	BIP_2019_Stahl_etall	YEATS4	Transcriptome	DLPFC	MR	CMC+GTEX	EMIC			0.0132755		35460606	10.1016/j.ajhg.2022.04.004	Jiang eet all Am J Hum Genet	BRAIN
YEATS4	O95619	24859	CIS	Cognition_Meta	DECODE_Specific	-,NA		0.785838	0.785838	DECODE	DECODE	1.35617	2937.46	Deepression_Wray_tall	YEATS4	Transcriptome	BRAIN DLPFC	MR	PsychENCODE	TwoSampleMR	0.01	0.01	0.137		35296807	10.1038/s41380-022-01507-9	Deng et all Mol Psychiatry	BRAIN
YEATS4	O95619	24859	CIS	Cognition_Meta	DECODE_Specific	-,NA		0.785838	0.785838	DECODE	DECODE	1.35617	2937.46	Deepression_Wray_tall	YEATS4	Transcriptome	BRAIN DLPFC	MR	PsychENCODE	TwoSampleMR	0.01	0.01	0.137		35296807	10.1038/s41380-022-01507-9	Deng et all Mol Psychiatry	BRAIN
YEATS4	O95619	24859	CIS	Cognition_Meta	DECODE_Specific	-,NA		0.785838	0.785838	DECODE	DECODE	1.35617	2937.46	Deepression_Wray_tall	YEATS4	Transcriptome	BLOOD	MR	GTEx	TwoSampleMR	0.02	0.01	0.159		35296807	10.1038/s41380-022-01507-9	Deng et all Mol Psychiatry	BLOOD
YEATS4	O95619	24859	CIS	Cognition_Meta	DECODE_Specific	-,NA		0.785838	0.785838	DECODE	DECODE	1.35617	2937.46	SCZ_PGC3	YEATS4	Transcriptome	DLPFC	SMR	CMC+GTEX	SMR	0.00114162	0.010914	0.916692		35460606	10.1016/j.ajhg.2022.04.004	Jiang eet all Am J Hum Genet	BRAIN
YEATS4	O95619	24859	CIS	Cognition_Meta	DECODE_Specific	-,NA		0.785838	0.785838	DECODE	DECODE	1.35617	2937.46	SCZ_PGC3	YEATS4	Transcriptome_Transcriptlvel	DLPFC	SMR	CMC+GTEX	SMR	0.0184485	0.0206111	0.370746		35460606	10.1016/j.ajhg.2022.04.004	Jiang eet all Am J Hum Genet	BRAIN
YEATS4	O95619	24859	CIS	Cognition_Meta	DECODE_Specific	-,NA		0.785838	0.785838	DECODE	DECODE	1.35617	2937.46	SCZ_PGC3	YEATS4	Transcriptome_Transcriptlvel	DLPFC	SMR	CMC+GTEX	SMR	0.00116227	0.0111114	0.916692		35460606	10.1016/j.ajhg.2022.04.004	Jiang eet all Am J Hum Genet	BRAIN
YEATS4	O95619	24859	CIS	Cognition_Meta	DECODE_Specific	-,NA		0.785838	0.785838	DECODE	DECODE	1.35617	2937.46	SCZ.Clozuk.2018	YEATS4	Transcriptome	BRAIN	SMR	PsychENCODE	SMR	0.00346898	0.0113689	0.76		30545856	10.1126/science.aat8127	Gandal et all science	BRAIN
YEATS4	O95619	24859	CIS	Cognition_Meta	DECODE_Specific	-,NA		0.785838	0.785838	DECODE	DECODE	1.35617	2937.46	BD.PGC.ruderferCell2018	YEATS4	Transcriptome	BRAIN	SMR	PsychENCODE	SMR	0.0434862	0.0178303	0.014732		30545856	10.1126/science.aat8127	Gandal et all science	BRAIN
YEATS4	O95619	24859	CIS	Cognition_Meta	DECODE_Specific	-,NA		0.785838	0.785838	DECODE	DECODE	1.35617	2937.46	Depression Howard et all	YEATS4	Proteiome	BRAIN DPFC	SMR	ROS/MAP	SMR	-0.0263736	0.111137	0.812419		33846625	10.1038/s41593-021-00832-6	Wingo Nat Neurosci	BRAIN
YEATS4	O95619	24859	CIS	Cognition_Meta	DECODE_Specific	-,NA		0.785838	0.785838	DECODE	DECODE	1.35617	2937.46	SCZ	YEATS4	Proteiome	BLOOD	SMR	eQTLGen	SMR	0.0303468	0.0601623	0.61397		37415601	10.3389/fgene.2023.1191264	Gedik et all Front Genet	BLOOD
YEATS4	O95619	24859	CIS	Cognition_Meta	DECODE_Specific	-,NA		0.785838	0.785838	DECODE	DECODE	1.35617	2937.46	MDD	YEATS4	Proteiome	BRAIN	SMR	BrainMeta	SMR	0.00859144	0.00569413	0.131344		37415601	10.3389/fgene.2023.1191264	Gedik et all Front Genet	BRAIN
YEATS4	O95619	24859	CIS	Cognition_Meta	DECODE_Specific	-,NA		0.785838	0.785838	DECODE	DECODE	1.35617	2937.46	BIP	YEATS4	Proteiome	BRAIN	SMR	BrainMeta	SMR	0.0356903	0.0125077	0.00432454		37415601	10.3389/fgene.2023.1191264	Gedik et all Front Genet	BRAIN
YEATS4	O95619	24859	CIS	Cognition_Meta	DECODE_Specific	-,NA		0.785838	0.785838	DECODE	DECODE	1.35617	2937.46	SCZ	YEATS4	Proteiome	BRAIN	SMR	BrainMeta	SMR	-0.000349574	0.0101776	0.9726		37415601	10.3389/fgene.2023.1191264	Gedik et all Front Genet	BRAIN
YEATS4	O95619	24859	CIS	Cognition_Meta	DECODE_Specific	-,NA		0.785838	0.785838	DECODE	DECODE	1.35617	2937.46	MDD	YEATS4	Proteiome	BLOOD	SMR	eQTLGen	SMR	0.00932348	0.00616855	0.130673		37415601	10.3389/fgene.2023.1191264	Gedik et all Front Genet	BLOOD
YEATS4	O95619	24859	CIS	Cognition_Meta	DECODE_Specific	-,NA		0.785838	0.785838	DECODE	DECODE	1.35617	2937.46	BIP	YEATS4	Proteiome	BLOOD	SMR	eQTLGen	SMR	0.0387314	0.0134888	0.00408686		37415601	10.3389/fgene.2023.1191264	Gedik et all Front Genet	BLOOD
YEATS4	O95619	24859	CIS	Cognition_Meta	DECODE_Specific	-,NA		0.785838	0.785838	DECODE	DECODE	1.35617	2937.46	MDD	YEATS4	Proteiome	BRAIN	SMR	Wingo et al., 2022, in 722 samples	SMR	0.0221991	0.0153539	0.148225		37415601	10.3389/fgene.2023.1191264	Gedik et all Front Genet	BRAIN
YEATS4	O95619	24859	CIS	Cognition_Meta	DECODE_Specific	-,NA		0.785838	0.785838	DECODE	DECODE	1.35617	2937.46	BIP	YEATS4	Proteiome	BRAIN	SMR	Wingo et al., 2022, in 722 samples	SMR	0.091566	0.0359039	0.0107629		37415601	10.3389/fgene.2023.1191264	Gedik et all Front Genet	BRAIN
YEATS4	O95619	24859	CIS	Cognition_Meta	DECODE_Specific	-,NA		0.785838	0.785838	DECODE	DECODE	1.35617	2937.46	SCZ	YEATS4	Proteiome	BRAIN	SMR	Wingo et al., 2022, in 722 samples	SMR	-0.00210769	0.0267105	0.937105		37415601	10.3389/fgene.2023.1191264	Gedik et all Front Genet	BRAIN
YEATS4	O95619	24859	CIS	Cognition_Meta	DECODE_Specific	-,NA		0.785838	0.785838	DECODE	DECODE	1.35617	2937.46	MDD	YEATS4	Proteiome	BLOOD	SMR	deCODE	SMR	0.141649	0.0959625	0.13992		37415601	10.3389/fgene.2023.1191264	Gedik et all Front Genet	BLOOD
YEATS4	O95619	24859	CIS	Cognition_Meta	DECODE_Specific	-,NA		0.785838	0.785838	DECODE	DECODE	1.35617	2937.46	BIP	YEATS4	Proteiome	BLOOD	SMR	deCODE	SMR	0.697663	0.233811	0.00284622		37415601	10.3389/fgene.2023.1191264	Gedik et all Front Genet	BLOOD
YEATS4	O95619	24859	CIS	Cognition_Meta	DECODE_Specific	-,NA		0.785838	0.785838	DECODE	DECODE	1.35617	2937.46	SCZ	YEATS4	Transcriptome	BRAIN_DLPFC	TWAS	CMC	FUSION	0.71964		0.472		31691811	10.1093/hmg/ddz253	Hall et al Hum Mol Genet	BRAIN
YEATS4	O95619	24859	CIS	Cognition_Meta	DECODE_Specific	-,NA		0.785838	0.785838	DECODE	DECODE	1.35617	2937.46	SCZ.Clozuk.2018	YEATS4	Transcriptome	BRAIN	TWAS	PsychENCODE	FUSION	0.700678		0.484		30545856	10.1126/science.aat8127	Gandal et all science	BRAIN
YEATS4	O95619	24859	CIS	Cognition_Meta	DECODE_Specific	-,NA		0.785838	0.785838	DECODE	DECODE	1.35617	2937.46	BD.PGC.ruderferCell2018	YEATS4	Transcriptome	BRAIN	TWAS	PsychENCODE	FUSION	1.77256		0.076301		30545856	10.1126/science.aat8127	Gandal et all science	BRAIN
YEATS4	O95619	24859	CIS	Cognition_Meta	DECODE_Specific	-,NA		0.785838	0.785838	DECODE	DECODE	1.35617	2937.46	Depression Howard et all	YEATS4	Proteiome	BRAIN DPFC	PWAS	ROS/MAP	FUSION	0.1826		0.855099		33846625	10.1038/s41593-021-00832-6	Wingo Nat Neurosci	BRAIN
YEATS4	O95619	24859	CIS	Cognition_Meta	DECODE_Specific	-,NA		0.785838	0.785838	DECODE	DECODE	1.35617	2937.46	Depression Howard et all	YEATS4	Proteiome	BRAIN	PWAS	ROS/MAP	FUSION	1.3274		0.184		33846625	10.1038/s41593-021-00832-6	Wingo Nat Neurosci	BRAIN
YEATS4	O95619	24859	CIS	Cognition_Meta	DECODE_Specific	-,NA		0.785838	0.785838	DECODE	DECODE	1.35617	2937.46	SCZ	YEATS4	Transcriptome	Brain_Frontal_Cortex_BA9	TWAS	GteX	FUSION			0.335		34416157	10.1016/j.ajhg.2021.07.011	Ayg√ºn N et al	Brain
YEATS4	O95619	24859	CIS	Cognition_Meta	DECODE_Specific	-,NA		0.785838	0.785838	DECODE	DECODE	1.35617	2937.46	Schizophrenia	YEATS4	Transcriptome	brain caudate nucleus	TWAS	Gtex	Fusion			0.615444		36319771	10.1038/s41593-022-01182-7	Benjamin KJM	brain caudate nucleus
YEATS4	O95619	24859	TRANS	BIP_PGC3_noukb	DECODE_Specific	+,NA		0.0055204	0.0055204	DECODE	DECODE	0.167855	37.5994	Bipolar disorder	YEATS4	Proteome	PLASMA	MR	FENLAND	TwoSampleMR	0.218364	0.0791667	0.00581063		36280454	https://doi.org/10.1016/j.biopsych.2022.08.015	Lu et al Biol Psychiatry	BLOOD
YEATS4	O95619	24859	TRANS	BIP_PGC3_noukb	DECODE_Specific	+,NA		0.0055204	0.0055204	DECODE	DECODE	0.167855	37.5994	Major depressive disorder	YEATS4	Proteome	PLASMA	MR	FENLAND	TwoSampleMR	0.0525	0.0358333	0.142889		36280454	https://doi.org/10.1016/j.biopsych.2022.08.015	Lu et al Biol Psychiatry	BLOOD
YEATS4	O95619	24859	TRANS	BIP_PGC3_noukb	DECODE_Specific	+,NA		0.0055204	0.0055204	DECODE	DECODE	0.167855	37.5994	Schizophrenia	YEATS4	Proteome	PLASMA	MR	FENLAND	TwoSampleMR	-0.00250037	0.0658333	0.969703		36280454	https://doi.org/10.1016/j.biopsych.2022.08.015	Lu et al Biol Psychiatry	BLOOD
YEATS4	O95619	24859	TRANS	BIP_PGC3_noukb	DECODE_Specific	+,NA		0.0055204	0.0055204	DECODE	DECODE	0.167855	37.5994	SCZ_PGC3	YEATS4	Transcriptome	DLPFC	MR	CMC+GTEX	MendelianRandomization			0.981952		35460606	10.1016/j.ajhg.2022.04.004	Jiang eet all Am J Hum Genet	BRAIN
YEATS4	O95619	24859	TRANS	BIP_PGC3_noukb	DECODE_Specific	+,NA		0.0055204	0.0055204	DECODE	DECODE	0.167855	37.5994	SCZ_PGC3	YEATS4	Transcriptome	DLPFC	MR	CMC+GTEX	MendelianRandomization			0.969565		35460606	10.1016/j.ajhg.2022.04.004	Jiang eet all Am J Hum Genet	BRAIN
YEATS4	O95619	24859	TRANS	BIP_PGC3_noukb	DECODE_Specific	+,NA		0.0055204	0.0055204	DECODE	DECODE	0.167855	37.5994	SCZ_PGC3	YEATS4	Transcriptome	DLPFC	MR	CMC+GTEX	MendelianRandomization			0.215222		35460606	10.1016/j.ajhg.2022.04.004	Jiang eet all Am J Hum Genet	BRAIN
YEATS4	O95619	24859	TRANS	BIP_PGC3_noukb	DECODE_Specific	+,NA		0.0055204	0.0055204	DECODE	DECODE	0.167855	37.5994	SCZ_PGC3	YEATS4	Transcriptome	DLPFC	MR	CMC+GTEX	EMIC			0.778324		35460606	10.1016/j.ajhg.2022.04.004	Jiang eet all Am J Hum Genet	BRAIN
YEATS4	O95619	24859	TRANS	BIP_PGC3_noukb	DECODE_Specific	+,NA		0.0055204	0.0055204	DECODE	DECODE	0.167855	37.5994	BIP_2019_Stahl_etall	YEATS4	Transcriptome	DLPFC	MR	CMC+GTEX	MendelianRandomization			0.370855		35460606	10.1016/j.ajhg.2022.04.004	Jiang eet all Am J Hum Genet	BRAIN
YEATS4	O95619	24859	TRANS	BIP_PGC3_noukb	DECODE_Specific	+,NA		0.0055204	0.0055204	DECODE	DECODE	0.167855	37.5994	BIP_2019_Stahl_etall	YEATS4	Transcriptome	DLPFC	MR	CMC+GTEX	MendelianRandomization			0.105375		35460606	10.1016/j.ajhg.2022.04.004	Jiang eet all Am J Hum Genet	BRAIN
YEATS4	O95619	24859	TRANS	BIP_PGC3_noukb	DECODE_Specific	+,NA		0.0055204	0.0055204	DECODE	DECODE	0.167855	37.5994	BIP_2019_Stahl_etall	YEATS4	Transcriptome	DLPFC	MR	CMC+GTEX	MendelianRandomization			0.61721		35460606	10.1016/j.ajhg.2022.04.004	Jiang eet all Am J Hum Genet	BRAIN
YEATS4	O95619	24859	TRANS	BIP_PGC3_noukb	DECODE_Specific	+,NA		0.0055204	0.0055204	DECODE	DECODE	0.167855	37.5994	BIP_2019_Stahl_etall	YEATS4	Transcriptome	DLPFC	MR	CMC+GTEX	EMIC			0.0132755		35460606	10.1016/j.ajhg.2022.04.004	Jiang eet all Am J Hum Genet	BRAIN
YEATS4	O95619	24859	TRANS	BIP_PGC3_noukb	DECODE_Specific	+,NA		0.0055204	0.0055204	DECODE	DECODE	0.167855	37.5994	Deepression_Wray_tall	YEATS4	Transcriptome	BRAIN DLPFC	MR	PsychENCODE	TwoSampleMR	0.01	0.01	0.137		35296807	10.1038/s41380-022-01507-9	Deng et all Mol Psychiatry	BRAIN
YEATS4	O95619	24859	TRANS	BIP_PGC3_noukb	DECODE_Specific	+,NA		0.0055204	0.0055204	DECODE	DECODE	0.167855	37.5994	Deepression_Wray_tall	YEATS4	Transcriptome	BRAIN DLPFC	MR	PsychENCODE	TwoSampleMR	0.01	0.01	0.137		35296807	10.1038/s41380-022-01507-9	Deng et all Mol Psychiatry	BRAIN
YEATS4	O95619	24859	TRANS	BIP_PGC3_noukb	DECODE_Specific	+,NA		0.0055204	0.0055204	DECODE	DECODE	0.167855	37.5994	Deepression_Wray_tall	YEATS4	Transcriptome	BLOOD	MR	GTEx	TwoSampleMR	0.02	0.01	0.159		35296807	10.1038/s41380-022-01507-9	Deng et all Mol Psychiatry	BLOOD
YEATS4	O95619	24859	TRANS	BIP_PGC3_noukb	DECODE_Specific	+,NA		0.0055204	0.0055204	DECODE	DECODE	0.167855	37.5994	SCZ_PGC3	YEATS4	Transcriptome	DLPFC	SMR	CMC+GTEX	SMR	0.00114162	0.010914	0.916692		35460606	10.1016/j.ajhg.2022.04.004	Jiang eet all Am J Hum Genet	BRAIN
YEATS4	O95619	24859	TRANS	BIP_PGC3_noukb	DECODE_Specific	+,NA		0.0055204	0.0055204	DECODE	DECODE	0.167855	37.5994	SCZ_PGC3	YEATS4	Transcriptome_Transcriptlvel	DLPFC	SMR	CMC+GTEX	SMR	0.0184485	0.0206111	0.370746		35460606	10.1016/j.ajhg.2022.04.004	Jiang eet all Am J Hum Genet	BRAIN
YEATS4	O95619	24859	TRANS	BIP_PGC3_noukb	DECODE_Specific	+,NA		0.0055204	0.0055204	DECODE	DECODE	0.167855	37.5994	SCZ_PGC3	YEATS4	Transcriptome_Transcriptlvel	DLPFC	SMR	CMC+GTEX	SMR	0.00116227	0.0111114	0.916692		35460606	10.1016/j.ajhg.2022.04.004	Jiang eet all Am J Hum Genet	BRAIN
YEATS4	O95619	24859	TRANS	BIP_PGC3_noukb	DECODE_Specific	+,NA		0.0055204	0.0055204	DECODE	DECODE	0.167855	37.5994	SCZ.Clozuk.2018	YEATS4	Transcriptome	BRAIN	SMR	PsychENCODE	SMR	0.00346898	0.0113689	0.76		30545856	10.1126/science.aat8127	Gandal et all science	BRAIN
YEATS4	O95619	24859	TRANS	BIP_PGC3_noukb	DECODE_Specific	+,NA		0.0055204	0.0055204	DECODE	DECODE	0.167855	37.5994	BD.PGC.ruderferCell2018	YEATS4	Transcriptome	BRAIN	SMR	PsychENCODE	SMR	0.0434862	0.0178303	0.014732		30545856	10.1126/science.aat8127	Gandal et all science	BRAIN
YEATS4	O95619	24859	TRANS	BIP_PGC3_noukb	DECODE_Specific	+,NA		0.0055204	0.0055204	DECODE	DECODE	0.167855	37.5994	Depression Howard et all	YEATS4	Proteiome	BRAIN DPFC	SMR	ROS/MAP	SMR	-0.0263736	0.111137	0.812419		33846625	10.1038/s41593-021-00832-6	Wingo Nat Neurosci	BRAIN
YEATS4	O95619	24859	TRANS	BIP_PGC3_noukb	DECODE_Specific	+,NA		0.0055204	0.0055204	DECODE	DECODE	0.167855	37.5994	SCZ	YEATS4	Proteiome	BLOOD	SMR	eQTLGen	SMR	0.0303468	0.0601623	0.61397		37415601	10.3389/fgene.2023.1191264	Gedik et all Front Genet	BLOOD
YEATS4	O95619	24859	TRANS	BIP_PGC3_noukb	DECODE_Specific	+,NA		0.0055204	0.0055204	DECODE	DECODE	0.167855	37.5994	MDD	YEATS4	Proteiome	BRAIN	SMR	BrainMeta	SMR	0.00859144	0.00569413	0.131344		37415601	10.3389/fgene.2023.1191264	Gedik et all Front Genet	BRAIN
YEATS4	O95619	24859	TRANS	BIP_PGC3_noukb	DECODE_Specific	+,NA		0.0055204	0.0055204	DECODE	DECODE	0.167855	37.5994	BIP	YEATS4	Proteiome	BRAIN	SMR	BrainMeta	SMR	0.0356903	0.0125077	0.00432454		37415601	10.3389/fgene.2023.1191264	Gedik et all Front Genet	BRAIN
YEATS4	O95619	24859	TRANS	BIP_PGC3_noukb	DECODE_Specific	+,NA		0.0055204	0.0055204	DECODE	DECODE	0.167855	37.5994	SCZ	YEATS4	Proteiome	BRAIN	SMR	BrainMeta	SMR	-0.000349574	0.0101776	0.9726		37415601	10.3389/fgene.2023.1191264	Gedik et all Front Genet	BRAIN
YEATS4	O95619	24859	TRANS	BIP_PGC3_noukb	DECODE_Specific	+,NA		0.0055204	0.0055204	DECODE	DECODE	0.167855	37.5994	MDD	YEATS4	Proteiome	BLOOD	SMR	eQTLGen	SMR	0.00932348	0.00616855	0.130673		37415601	10.3389/fgene.2023.1191264	Gedik et all Front Genet	BLOOD
YEATS4	O95619	24859	TRANS	BIP_PGC3_noukb	DECODE_Specific	+,NA		0.0055204	0.0055204	DECODE	DECODE	0.167855	37.5994	BIP	YEATS4	Proteiome	BLOOD	SMR	eQTLGen	SMR	0.0387314	0.0134888	0.00408686		37415601	10.3389/fgene.2023.1191264	Gedik et all Front Genet	BLOOD
YEATS4	O95619	24859	TRANS	BIP_PGC3_noukb	DECODE_Specific	+,NA		0.0055204	0.0055204	DECODE	DECODE	0.167855	37.5994	MDD	YEATS4	Proteiome	BRAIN	SMR	Wingo et al., 2022, in 722 samples	SMR	0.0221991	0.0153539	0.148225		37415601	10.3389/fgene.2023.1191264	Gedik et all Front Genet	BRAIN
YEATS4	O95619	24859	TRANS	BIP_PGC3_noukb	DECODE_Specific	+,NA		0.0055204	0.0055204	DECODE	DECODE	0.167855	37.5994	BIP	YEATS4	Proteiome	BRAIN	SMR	Wingo et al., 2022, in 722 samples	SMR	0.091566	0.0359039	0.0107629		37415601	10.3389/fgene.2023.1191264	Gedik et all Front Genet	BRAIN
YEATS4	O95619	24859	TRANS	BIP_PGC3_noukb	DECODE_Specific	+,NA		0.0055204	0.0055204	DECODE	DECODE	0.167855	37.5994	SCZ	YEATS4	Proteiome	BRAIN	SMR	Wingo et al., 2022, in 722 samples	SMR	-0.00210769	0.0267105	0.937105		37415601	10.3389/fgene.2023.1191264	Gedik et all Front Genet	BRAIN
YEATS4	O95619	24859	TRANS	BIP_PGC3_noukb	DECODE_Specific	+,NA		0.0055204	0.0055204	DECODE	DECODE	0.167855	37.5994	MDD	YEATS4	Proteiome	BLOOD	SMR	deCODE	SMR	0.141649	0.0959625	0.13992		37415601	10.3389/fgene.2023.1191264	Gedik et all Front Genet	BLOOD
YEATS4	O95619	24859	TRANS	BIP_PGC3_noukb	DECODE_Specific	+,NA		0.0055204	0.0055204	DECODE	DECODE	0.167855	37.5994	BIP	YEATS4	Proteiome	BLOOD	SMR	deCODE	SMR	0.697663	0.233811	0.00284622		37415601	10.3389/fgene.2023.1191264	Gedik et all Front Genet	BLOOD
YEATS4	O95619	24859	TRANS	BIP_PGC3_noukb	DECODE_Specific	+,NA		0.0055204	0.0055204	DECODE	DECODE	0.167855	37.5994	SCZ	YEATS4	Transcriptome	BRAIN_DLPFC	TWAS	CMC	FUSION	0.71964		0.472		31691811	10.1093/hmg/ddz253	Hall et al Hum Mol Genet	BRAIN
YEATS4	O95619	24859	TRANS	BIP_PGC3_noukb	DECODE_Specific	+,NA		0.0055204	0.0055204	DECODE	DECODE	0.167855	37.5994	SCZ.Clozuk.2018	YEATS4	Transcriptome	BRAIN	TWAS	PsychENCODE	FUSION	0.700678		0.484		30545856	10.1126/science.aat8127	Gandal et all science	BRAIN
YEATS4	O95619	24859	TRANS	BIP_PGC3_noukb	DECODE_Specific	+,NA		0.0055204	0.0055204	DECODE	DECODE	0.167855	37.5994	BD.PGC.ruderferCell2018	YEATS4	Transcriptome	BRAIN	TWAS	PsychENCODE	FUSION	1.77256		0.076301		30545856	10.1126/science.aat8127	Gandal et all science	BRAIN
YEATS4	O95619	24859	TRANS	BIP_PGC3_noukb	DECODE_Specific	+,NA		0.0055204	0.0055204	DECODE	DECODE	0.167855	37.5994	Depression Howard et all	YEATS4	Proteiome	BRAIN DPFC	PWAS	ROS/MAP	FUSION	0.1826		0.855099		33846625	10.1038/s41593-021-00832-6	Wingo Nat Neurosci	BRAIN
YEATS4	O95619	24859	TRANS	BIP_PGC3_noukb	DECODE_Specific	+,NA		0.0055204	0.0055204	DECODE	DECODE	0.167855	37.5994	Depression Howard et all	YEATS4	Proteiome	BRAIN	PWAS	ROS/MAP	FUSION	1.3274		0.184		33846625	10.1038/s41593-021-00832-6	Wingo Nat Neurosci	BRAIN
YEATS4	O95619	24859	TRANS	BIP_PGC3_noukb	DECODE_Specific	+,NA		0.0055204	0.0055204	DECODE	DECODE	0.167855	37.5994	SCZ	YEATS4	Transcriptome	Brain_Frontal_Cortex_BA9	TWAS	GteX	FUSION			0.335		34416157	10.1016/j.ajhg.2021.07.011	Ayg√ºn N et al	Brain
YEATS4	O95619	24859	TRANS	BIP_PGC3_noukb	DECODE_Specific	+,NA		0.0055204	0.0055204	DECODE	DECODE	0.167855	37.5994	Schizophrenia	YEATS4	Transcriptome	brain caudate nucleus	TWAS	Gtex	Fusion			0.615444		36319771	10.1038/s41593-022-01182-7	Benjamin KJM	brain caudate nucleus
YEATS4	O95619	24859	TRANS	Cognition_Meta	DECODE_Specific	+,NA		0.615043	0.615043	DECODE	DECODE	1.19211	4189.06	Bipolar disorder	YEATS4	Proteome	PLASMA	MR	FENLAND	TwoSampleMR	0.218364	0.0791667	0.00581063		36280454	https://doi.org/10.1016/j.biopsych.2022.08.015	Lu et al Biol Psychiatry	BLOOD
YEATS4	O95619	24859	TRANS	Cognition_Meta	DECODE_Specific	+,NA		0.615043	0.615043	DECODE	DECODE	1.19211	4189.06	Major depressive disorder	YEATS4	Proteome	PLASMA	MR	FENLAND	TwoSampleMR	0.0525	0.0358333	0.142889		36280454	https://doi.org/10.1016/j.biopsych.2022.08.015	Lu et al Biol Psychiatry	BLOOD
YEATS4	O95619	24859	TRANS	Cognition_Meta	DECODE_Specific	+,NA		0.615043	0.615043	DECODE	DECODE	1.19211	4189.06	Schizophrenia	YEATS4	Proteome	PLASMA	MR	FENLAND	TwoSampleMR	-0.00250037	0.0658333	0.969703		36280454	https://doi.org/10.1016/j.biopsych.2022.08.015	Lu et al Biol Psychiatry	BLOOD
YEATS4	O95619	24859	TRANS	Cognition_Meta	DECODE_Specific	+,NA		0.615043	0.615043	DECODE	DECODE	1.19211	4189.06	SCZ_PGC3	YEATS4	Transcriptome	DLPFC	MR	CMC+GTEX	MendelianRandomization			0.981952		35460606	10.1016/j.ajhg.2022.04.004	Jiang eet all Am J Hum Genet	BRAIN
YEATS4	O95619	24859	TRANS	Cognition_Meta	DECODE_Specific	+,NA		0.615043	0.615043	DECODE	DECODE	1.19211	4189.06	SCZ_PGC3	YEATS4	Transcriptome	DLPFC	MR	CMC+GTEX	MendelianRandomization			0.969565		35460606	10.1016/j.ajhg.2022.04.004	Jiang eet all Am J Hum Genet	BRAIN
YEATS4	O95619	24859	TRANS	Cognition_Meta	DECODE_Specific	+,NA		0.615043	0.615043	DECODE	DECODE	1.19211	4189.06	SCZ_PGC3	YEATS4	Transcriptome	DLPFC	MR	CMC+GTEX	MendelianRandomization			0.215222		35460606	10.1016/j.ajhg.2022.04.004	Jiang eet all Am J Hum Genet	BRAIN
YEATS4	O95619	24859	TRANS	Cognition_Meta	DECODE_Specific	+,NA		0.615043	0.615043	DECODE	DECODE	1.19211	4189.06	SCZ_PGC3	YEATS4	Transcriptome	DLPFC	MR	CMC+GTEX	EMIC			0.778324		35460606	10.1016/j.ajhg.2022.04.004	Jiang eet all Am J Hum Genet	BRAIN
YEATS4	O95619	24859	TRANS	Cognition_Meta	DECODE_Specific	+,NA		0.615043	0.615043	DECODE	DECODE	1.19211	4189.06	BIP_2019_Stahl_etall	YEATS4	Transcriptome	DLPFC	MR	CMC+GTEX	MendelianRandomization			0.370855		35460606	10.1016/j.ajhg.2022.04.004	Jiang eet all Am J Hum Genet	BRAIN
YEATS4	O95619	24859	TRANS	Cognition_Meta	DECODE_Specific	+,NA		0.615043	0.615043	DECODE	DECODE	1.19211	4189.06	BIP_2019_Stahl_etall	YEATS4	Transcriptome	DLPFC	MR	CMC+GTEX	MendelianRandomization			0.105375		35460606	10.1016/j.ajhg.2022.04.004	Jiang eet all Am J Hum Genet	BRAIN
YEATS4	O95619	24859	TRANS	Cognition_Meta	DECODE_Specific	+,NA		0.615043	0.615043	DECODE	DECODE	1.19211	4189.06	BIP_2019_Stahl_etall	YEATS4	Transcriptome	DLPFC	MR	CMC+GTEX	MendelianRandomization			0.61721		35460606	10.1016/j.ajhg.2022.04.004	Jiang eet all Am J Hum Genet	BRAIN
YEATS4	O95619	24859	TRANS	Cognition_Meta	DECODE_Specific	+,NA		0.615043	0.615043	DECODE	DECODE	1.19211	4189.06	BIP_2019_Stahl_etall	YEATS4	Transcriptome	DLPFC	MR	CMC+GTEX	EMIC			0.0132755		35460606	10.1016/j.ajhg.2022.04.004	Jiang eet all Am J Hum Genet	BRAIN
YEATS4	O95619	24859	TRANS	Cognition_Meta	DECODE_Specific	+,NA		0.615043	0.615043	DECODE	DECODE	1.19211	4189.06	Deepression_Wray_tall	YEATS4	Transcriptome	BRAIN DLPFC	MR	PsychENCODE	TwoSampleMR	0.01	0.01	0.137		35296807	10.1038/s41380-022-01507-9	Deng et all Mol Psychiatry	BRAIN
YEATS4	O95619	24859	TRANS	Cognition_Meta	DECODE_Specific	+,NA		0.615043	0.615043	DECODE	DECODE	1.19211	4189.06	Deepression_Wray_tall	YEATS4	Transcriptome	BRAIN DLPFC	MR	PsychENCODE	TwoSampleMR	0.01	0.01	0.137		35296807	10.1038/s41380-022-01507-9	Deng et all Mol Psychiatry	BRAIN
YEATS4	O95619	24859	TRANS	Cognition_Meta	DECODE_Specific	+,NA		0.615043	0.615043	DECODE	DECODE	1.19211	4189.06	Deepression_Wray_tall	YEATS4	Transcriptome	BLOOD	MR	GTEx	TwoSampleMR	0.02	0.01	0.159		35296807	10.1038/s41380-022-01507-9	Deng et all Mol Psychiatry	BLOOD
YEATS4	O95619	24859	TRANS	Cognition_Meta	DECODE_Specific	+,NA		0.615043	0.615043	DECODE	DECODE	1.19211	4189.06	SCZ_PGC3	YEATS4	Transcriptome	DLPFC	SMR	CMC+GTEX	SMR	0.00114162	0.010914	0.916692		35460606	10.1016/j.ajhg.2022.04.004	Jiang eet all Am J Hum Genet	BRAIN
YEATS4	O95619	24859	TRANS	Cognition_Meta	DECODE_Specific	+,NA		0.615043	0.615043	DECODE	DECODE	1.19211	4189.06	SCZ_PGC3	YEATS4	Transcriptome_Transcriptlvel	DLPFC	SMR	CMC+GTEX	SMR	0.0184485	0.0206111	0.370746		35460606	10.1016/j.ajhg.2022.04.004	Jiang eet all Am J Hum Genet	BRAIN
YEATS4	O95619	24859	TRANS	Cognition_Meta	DECODE_Specific	+,NA		0.615043	0.615043	DECODE	DECODE	1.19211	4189.06	SCZ_PGC3	YEATS4	Transcriptome_Transcriptlvel	DLPFC	SMR	CMC+GTEX	SMR	0.00116227	0.0111114	0.916692		35460606	10.1016/j.ajhg.2022.04.004	Jiang eet all Am J Hum Genet	BRAIN
YEATS4	O95619	24859	TRANS	Cognition_Meta	DECODE_Specific	+,NA		0.615043	0.615043	DECODE	DECODE	1.19211	4189.06	SCZ.Clozuk.2018	YEATS4	Transcriptome	BRAIN	SMR	PsychENCODE	SMR	0.00346898	0.0113689	0.76		30545856	10.1126/science.aat8127	Gandal et all science	BRAIN
YEATS4	O95619	24859	TRANS	Cognition_Meta	DECODE_Specific	+,NA		0.615043	0.615043	DECODE	DECODE	1.19211	4189.06	BD.PGC.ruderferCell2018	YEATS4	Transcriptome	BRAIN	SMR	PsychENCODE	SMR	0.0434862	0.0178303	0.014732		30545856	10.1126/science.aat8127	Gandal et all science	BRAIN
YEATS4	O95619	24859	TRANS	Cognition_Meta	DECODE_Specific	+,NA		0.615043	0.615043	DECODE	DECODE	1.19211	4189.06	Depression Howard et all	YEATS4	Proteiome	BRAIN DPFC	SMR	ROS/MAP	SMR	-0.0263736	0.111137	0.812419		33846625	10.1038/s41593-021-00832-6	Wingo Nat Neurosci	BRAIN
YEATS4	O95619	24859	TRANS	Cognition_Meta	DECODE_Specific	+,NA		0.615043	0.615043	DECODE	DECODE	1.19211	4189.06	SCZ	YEATS4	Proteiome	BLOOD	SMR	eQTLGen	SMR	0.0303468	0.0601623	0.61397		37415601	10.3389/fgene.2023.1191264	Gedik et all Front Genet	BLOOD
YEATS4	O95619	24859	TRANS	Cognition_Meta	DECODE_Specific	+,NA		0.615043	0.615043	DECODE	DECODE	1.19211	4189.06	MDD	YEATS4	Proteiome	BRAIN	SMR	BrainMeta	SMR	0.00859144	0.00569413	0.131344		37415601	10.3389/fgene.2023.1191264	Gedik et all Front Genet	BRAIN
YEATS4	O95619	24859	TRANS	Cognition_Meta	DECODE_Specific	+,NA		0.615043	0.615043	DECODE	DECODE	1.19211	4189.06	BIP	YEATS4	Proteiome	BRAIN	SMR	BrainMeta	SMR	0.0356903	0.0125077	0.00432454		37415601	10.3389/fgene.2023.1191264	Gedik et all Front Genet	BRAIN
YEATS4	O95619	24859	TRANS	Cognition_Meta	DECODE_Specific	+,NA		0.615043	0.615043	DECODE	DECODE	1.19211	4189.06	SCZ	YEATS4	Proteiome	BRAIN	SMR	BrainMeta	SMR	-0.000349574	0.0101776	0.9726		37415601	10.3389/fgene.2023.1191264	Gedik et all Front Genet	BRAIN
YEATS4	O95619	24859	TRANS	Cognition_Meta	DECODE_Specific	+,NA		0.615043	0.615043	DECODE	DECODE	1.19211	4189.06	MDD	YEATS4	Proteiome	BLOOD	SMR	eQTLGen	SMR	0.00932348	0.00616855	0.130673		37415601	10.3389/fgene.2023.1191264	Gedik et all Front Genet	BLOOD
YEATS4	O95619	24859	TRANS	Cognition_Meta	DECODE_Specific	+,NA		0.615043	0.615043	DECODE	DECODE	1.19211	4189.06	BIP	YEATS4	Proteiome	BLOOD	SMR	eQTLGen	SMR	0.0387314	0.0134888	0.00408686		37415601	10.3389/fgene.2023.1191264	Gedik et all Front Genet	BLOOD
YEATS4	O95619	24859	TRANS	Cognition_Meta	DECODE_Specific	+,NA		0.615043	0.615043	DECODE	DECODE	1.19211	4189.06	MDD	YEATS4	Proteiome	BRAIN	SMR	Wingo et al., 2022, in 722 samples	SMR	0.0221991	0.0153539	0.148225		37415601	10.3389/fgene.2023.1191264	Gedik et all Front Genet	BRAIN
YEATS4	O95619	24859	TRANS	Cognition_Meta	DECODE_Specific	+,NA		0.615043	0.615043	DECODE	DECODE	1.19211	4189.06	BIP	YEATS4	Proteiome	BRAIN	SMR	Wingo et al., 2022, in 722 samples	SMR	0.091566	0.0359039	0.0107629		37415601	10.3389/fgene.2023.1191264	Gedik et all Front Genet	BRAIN
YEATS4	O95619	24859	TRANS	Cognition_Meta	DECODE_Specific	+,NA		0.615043	0.615043	DECODE	DECODE	1.19211	4189.06	SCZ	YEATS4	Proteiome	BRAIN	SMR	Wingo et al., 2022, in 722 samples	SMR	-0.00210769	0.0267105	0.937105		37415601	10.3389/fgene.2023.1191264	Gedik et all Front Genet	BRAIN
YEATS4	O95619	24859	TRANS	Cognition_Meta	DECODE_Specific	+,NA		0.615043	0.615043	DECODE	DECODE	1.19211	4189.06	MDD	YEATS4	Proteiome	BLOOD	SMR	deCODE	SMR	0.141649	0.0959625	0.13992		37415601	10.3389/fgene.2023.1191264	Gedik et all Front Genet	BLOOD
YEATS4	O95619	24859	TRANS	Cognition_Meta	DECODE_Specific	+,NA		0.615043	0.615043	DECODE	DECODE	1.19211	4189.06	BIP	YEATS4	Proteiome	BLOOD	SMR	deCODE	SMR	0.697663	0.233811	0.00284622		37415601	10.3389/fgene.2023.1191264	Gedik et all Front Genet	BLOOD
YEATS4	O95619	24859	TRANS	Cognition_Meta	DECODE_Specific	+,NA		0.615043	0.615043	DECODE	DECODE	1.19211	4189.06	SCZ	YEATS4	Transcriptome	BRAIN_DLPFC	TWAS	CMC	FUSION	0.71964		0.472		31691811	10.1093/hmg/ddz253	Hall et al Hum Mol Genet	BRAIN
YEATS4	O95619	24859	TRANS	Cognition_Meta	DECODE_Specific	+,NA		0.615043	0.615043	DECODE	DECODE	1.19211	4189.06	SCZ.Clozuk.2018	YEATS4	Transcriptome	BRAIN	TWAS	PsychENCODE	FUSION	0.700678		0.484		30545856	10.1126/science.aat8127	Gandal et all science	BRAIN
YEATS4	O95619	24859	TRANS	Cognition_Meta	DECODE_Specific	+,NA		0.615043	0.615043	DECODE	DECODE	1.19211	4189.06	BD.PGC.ruderferCell2018	YEATS4	Transcriptome	BRAIN	TWAS	PsychENCODE	FUSION	1.77256		0.076301		30545856	10.1126/science.aat8127	Gandal et all science	BRAIN
YEATS4	O95619	24859	TRANS	Cognition_Meta	DECODE_Specific	+,NA		0.615043	0.615043	DECODE	DECODE	1.19211	4189.06	Depression Howard et all	YEATS4	Proteiome	BRAIN DPFC	PWAS	ROS/MAP	FUSION	0.1826		0.855099		33846625	10.1038/s41593-021-00832-6	Wingo Nat Neurosci	BRAIN
YEATS4	O95619	24859	TRANS	Cognition_Meta	DECODE_Specific	+,NA		0.615043	0.615043	DECODE	DECODE	1.19211	4189.06	Depression Howard et all	YEATS4	Proteiome	BRAIN	PWAS	ROS/MAP	FUSION	1.3274		0.184		33846625	10.1038/s41593-021-00832-6	Wingo Nat Neurosci	BRAIN
YEATS4	O95619	24859	TRANS	Cognition_Meta	DECODE_Specific	+,NA		0.615043	0.615043	DECODE	DECODE	1.19211	4189.06	SCZ	YEATS4	Transcriptome	Brain_Frontal_Cortex_BA9	TWAS	GteX	FUSION			0.335		34416157	10.1016/j.ajhg.2021.07.011	Ayg√ºn N et al	Brain
YEATS4	O95619	24859	TRANS	Cognition_Meta	DECODE_Specific	+,NA		0.615043	0.615043	DECODE	DECODE	1.19211	4189.06	Schizophrenia	YEATS4	Transcriptome	brain caudate nucleus	TWAS	Gtex	Fusion			0.615444		36319771	10.1038/s41593-022-01182-7	Benjamin KJM	brain caudate nucleus
YEATS4	O95619	24859	TRANS	Depression_iPSYCH_2023	DECODE_Specific	+,NA		0.472347	0.472347	DECODE	DECODE	1.58247	3217.16	Bipolar disorder	YEATS4	Proteome	PLASMA	MR	FENLAND	TwoSampleMR	0.218364	0.0791667	0.00581063		36280454	https://doi.org/10.1016/j.biopsych.2022.08.015	Lu et al Biol Psychiatry	BLOOD
YEATS4	O95619	24859	TRANS	Depression_iPSYCH_2023	DECODE_Specific	+,NA		0.472347	0.472347	DECODE	DECODE	1.58247	3217.16	Major depressive disorder	YEATS4	Proteome	PLASMA	MR	FENLAND	TwoSampleMR	0.0525	0.0358333	0.142889		36280454	https://doi.org/10.1016/j.biopsych.2022.08.015	Lu et al Biol Psychiatry	BLOOD
YEATS4	O95619	24859	TRANS	Depression_iPSYCH_2023	DECODE_Specific	+,NA		0.472347	0.472347	DECODE	DECODE	1.58247	3217.16	Schizophrenia	YEATS4	Proteome	PLASMA	MR	FENLAND	TwoSampleMR	-0.00250037	0.0658333	0.969703		36280454	https://doi.org/10.1016/j.biopsych.2022.08.015	Lu et al Biol Psychiatry	BLOOD
YEATS4	O95619	24859	TRANS	Depression_iPSYCH_2023	DECODE_Specific	+,NA		0.472347	0.472347	DECODE	DECODE	1.58247	3217.16	SCZ_PGC3	YEATS4	Transcriptome	DLPFC	MR	CMC+GTEX	MendelianRandomization			0.981952		35460606	10.1016/j.ajhg.2022.04.004	Jiang eet all Am J Hum Genet	BRAIN
YEATS4	O95619	24859	TRANS	Depression_iPSYCH_2023	DECODE_Specific	+,NA		0.472347	0.472347	DECODE	DECODE	1.58247	3217.16	SCZ_PGC3	YEATS4	Transcriptome	DLPFC	MR	CMC+GTEX	MendelianRandomization			0.969565		35460606	10.1016/j.ajhg.2022.04.004	Jiang eet all Am J Hum Genet	BRAIN
YEATS4	O95619	24859	TRANS	Depression_iPSYCH_2023	DECODE_Specific	+,NA		0.472347	0.472347	DECODE	DECODE	1.58247	3217.16	SCZ_PGC3	YEATS4	Transcriptome	DLPFC	MR	CMC+GTEX	MendelianRandomization			0.215222		35460606	10.1016/j.ajhg.2022.04.004	Jiang eet all Am J Hum Genet	BRAIN
YEATS4	O95619	24859	TRANS	Depression_iPSYCH_2023	DECODE_Specific	+,NA		0.472347	0.472347	DECODE	DECODE	1.58247	3217.16	SCZ_PGC3	YEATS4	Transcriptome	DLPFC	MR	CMC+GTEX	EMIC			0.778324		35460606	10.1016/j.ajhg.2022.04.004	Jiang eet all Am J Hum Genet	BRAIN
YEATS4	O95619	24859	TRANS	Depression_iPSYCH_2023	DECODE_Specific	+,NA		0.472347	0.472347	DECODE	DECODE	1.58247	3217.16	BIP_2019_Stahl_etall	YEATS4	Transcriptome	DLPFC	MR	CMC+GTEX	MendelianRandomization			0.370855		35460606	10.1016/j.ajhg.2022.04.004	Jiang eet all Am J Hum Genet	BRAIN
YEATS4	O95619	24859	TRANS	Depression_iPSYCH_2023	DECODE_Specific	+,NA		0.472347	0.472347	DECODE	DECODE	1.58247	3217.16	BIP_2019_Stahl_etall	YEATS4	Transcriptome	DLPFC	MR	CMC+GTEX	MendelianRandomization			0.105375		35460606	10.1016/j.ajhg.2022.04.004	Jiang eet all Am J Hum Genet	BRAIN
YEATS4	O95619	24859	TRANS	Depression_iPSYCH_2023	DECODE_Specific	+,NA		0.472347	0.472347	DECODE	DECODE	1.58247	3217.16	BIP_2019_Stahl_etall	YEATS4	Transcriptome	DLPFC	MR	CMC+GTEX	MendelianRandomization			0.61721		35460606	10.1016/j.ajhg.2022.04.004	Jiang eet all Am J Hum Genet	BRAIN
YEATS4	O95619	24859	TRANS	Depression_iPSYCH_2023	DECODE_Specific	+,NA		0.472347	0.472347	DECODE	DECODE	1.58247	3217.16	BIP_2019_Stahl_etall	YEATS4	Transcriptome	DLPFC	MR	CMC+GTEX	EMIC			0.0132755		35460606	10.1016/j.ajhg.2022.04.004	Jiang eet all Am J Hum Genet	BRAIN
YEATS4	O95619	24859	TRANS	Depression_iPSYCH_2023	DECODE_Specific	+,NA		0.472347	0.472347	DECODE	DECODE	1.58247	3217.16	Deepression_Wray_tall	YEATS4	Transcriptome	BRAIN DLPFC	MR	PsychENCODE	TwoSampleMR	0.01	0.01	0.137		35296807	10.1038/s41380-022-01507-9	Deng et all Mol Psychiatry	BRAIN
YEATS4	O95619	24859	TRANS	Depression_iPSYCH_2023	DECODE_Specific	+,NA		0.472347	0.472347	DECODE	DECODE	1.58247	3217.16	Deepression_Wray_tall	YEATS4	Transcriptome	BRAIN DLPFC	MR	PsychENCODE	TwoSampleMR	0.01	0.01	0.137		35296807	10.1038/s41380-022-01507-9	Deng et all Mol Psychiatry	BRAIN
YEATS4	O95619	24859	TRANS	Depression_iPSYCH_2023	DECODE_Specific	+,NA		0.472347	0.472347	DECODE	DECODE	1.58247	3217.16	Deepression_Wray_tall	YEATS4	Transcriptome	BLOOD	MR	GTEx	TwoSampleMR	0.02	0.01	0.159		35296807	10.1038/s41380-022-01507-9	Deng et all Mol Psychiatry	BLOOD
YEATS4	O95619	24859	TRANS	Depression_iPSYCH_2023	DECODE_Specific	+,NA		0.472347	0.472347	DECODE	DECODE	1.58247	3217.16	SCZ_PGC3	YEATS4	Transcriptome	DLPFC	SMR	CMC+GTEX	SMR	0.00114162	0.010914	0.916692		35460606	10.1016/j.ajhg.2022.04.004	Jiang eet all Am J Hum Genet	BRAIN
YEATS4	O95619	24859	TRANS	Depression_iPSYCH_2023	DECODE_Specific	+,NA		0.472347	0.472347	DECODE	DECODE	1.58247	3217.16	SCZ_PGC3	YEATS4	Transcriptome_Transcriptlvel	DLPFC	SMR	CMC+GTEX	SMR	0.0184485	0.0206111	0.370746		35460606	10.1016/j.ajhg.2022.04.004	Jiang eet all Am J Hum Genet	BRAIN
YEATS4	O95619	24859	TRANS	Depression_iPSYCH_2023	DECODE_Specific	+,NA		0.472347	0.472347	DECODE	DECODE	1.58247	3217.16	SCZ_PGC3	YEATS4	Transcriptome_Transcriptlvel	DLPFC	SMR	CMC+GTEX	SMR	0.00116227	0.0111114	0.916692		35460606	10.1016/j.ajhg.2022.04.004	Jiang eet all Am J Hum Genet	BRAIN
YEATS4	O95619	24859	TRANS	Depression_iPSYCH_2023	DECODE_Specific	+,NA		0.472347	0.472347	DECODE	DECODE	1.58247	3217.16	SCZ.Clozuk.2018	YEATS4	Transcriptome	BRAIN	SMR	PsychENCODE	SMR	0.00346898	0.0113689	0.76		30545856	10.1126/science.aat8127	Gandal et all science	BRAIN
YEATS4	O95619	24859	TRANS	Depression_iPSYCH_2023	DECODE_Specific	+,NA		0.472347	0.472347	DECODE	DECODE	1.58247	3217.16	BD.PGC.ruderferCell2018	YEATS4	Transcriptome	BRAIN	SMR	PsychENCODE	SMR	0.0434862	0.0178303	0.014732		30545856	10.1126/science.aat8127	Gandal et all science	BRAIN
YEATS4	O95619	24859	TRANS	Depression_iPSYCH_2023	DECODE_Specific	+,NA		0.472347	0.472347	DECODE	DECODE	1.58247	3217.16	Depression Howard et all	YEATS4	Proteiome	BRAIN DPFC	SMR	ROS/MAP	SMR	-0.0263736	0.111137	0.812419		33846625	10.1038/s41593-021-00832-6	Wingo Nat Neurosci	BRAIN
YEATS4	O95619	24859	TRANS	Depression_iPSYCH_2023	DECODE_Specific	+,NA		0.472347	0.472347	DECODE	DECODE	1.58247	3217.16	SCZ	YEATS4	Proteiome	BLOOD	SMR	eQTLGen	SMR	0.0303468	0.0601623	0.61397		37415601	10.3389/fgene.2023.1191264	Gedik et all Front Genet	BLOOD
YEATS4	O95619	24859	TRANS	Depression_iPSYCH_2023	DECODE_Specific	+,NA		0.472347	0.472347	DECODE	DECODE	1.58247	3217.16	MDD	YEATS4	Proteiome	BRAIN	SMR	BrainMeta	SMR	0.00859144	0.00569413	0.131344		37415601	10.3389/fgene.2023.1191264	Gedik et all Front Genet	BRAIN
YEATS4	O95619	24859	TRANS	Depression_iPSYCH_2023	DECODE_Specific	+,NA		0.472347	0.472347	DECODE	DECODE	1.58247	3217.16	BIP	YEATS4	Proteiome	BRAIN	SMR	BrainMeta	SMR	0.0356903	0.0125077	0.00432454		37415601	10.3389/fgene.2023.1191264	Gedik et all Front Genet	BRAIN
YEATS4	O95619	24859	TRANS	Depression_iPSYCH_2023	DECODE_Specific	+,NA		0.472347	0.472347	DECODE	DECODE	1.58247	3217.16	SCZ	YEATS4	Proteiome	BRAIN	SMR	BrainMeta	SMR	-0.000349574	0.0101776	0.9726		37415601	10.3389/fgene.2023.1191264	Gedik et all Front Genet	BRAIN
YEATS4	O95619	24859	TRANS	Depression_iPSYCH_2023	DECODE_Specific	+,NA		0.472347	0.472347	DECODE	DECODE	1.58247	3217.16	MDD	YEATS4	Proteiome	BLOOD	SMR	eQTLGen	SMR	0.00932348	0.00616855	0.130673		37415601	10.3389/fgene.2023.1191264	Gedik et all Front Genet	BLOOD
YEATS4	O95619	24859	TRANS	Depression_iPSYCH_2023	DECODE_Specific	+,NA		0.472347	0.472347	DECODE	DECODE	1.58247	3217.16	BIP	YEATS4	Proteiome	BLOOD	SMR	eQTLGen	SMR	0.0387314	0.0134888	0.00408686		37415601	10.3389/fgene.2023.1191264	Gedik et all Front Genet	BLOOD
YEATS4	O95619	24859	TRANS	Depression_iPSYCH_2023	DECODE_Specific	+,NA		0.472347	0.472347	DECODE	DECODE	1.58247	3217.16	MDD	YEATS4	Proteiome	BRAIN	SMR	Wingo et al., 2022, in 722 samples	SMR	0.0221991	0.0153539	0.148225		37415601	10.3389/fgene.2023.1191264	Gedik et all Front Genet	BRAIN
YEATS4	O95619	24859	TRANS	Depression_iPSYCH_2023	DECODE_Specific	+,NA		0.472347	0.472347	DECODE	DECODE	1.58247	3217.16	BIP	YEATS4	Proteiome	BRAIN	SMR	Wingo et al., 2022, in 722 samples	SMR	0.091566	0.0359039	0.0107629		37415601	10.3389/fgene.2023.1191264	Gedik et all Front Genet	BRAIN
YEATS4	O95619	24859	TRANS	Depression_iPSYCH_2023	DECODE_Specific	+,NA		0.472347	0.472347	DECODE	DECODE	1.58247	3217.16	SCZ	YEATS4	Proteiome	BRAIN	SMR	Wingo et al., 2022, in 722 samples	SMR	-0.00210769	0.0267105	0.937105		37415601	10.3389/fgene.2023.1191264	Gedik et all Front Genet	BRAIN
YEATS4	O95619	24859	TRANS	Depression_iPSYCH_2023	DECODE_Specific	+,NA		0.472347	0.472347	DECODE	DECODE	1.58247	3217.16	MDD	YEATS4	Proteiome	BLOOD	SMR	deCODE	SMR	0.141649	0.0959625	0.13992		37415601	10.3389/fgene.2023.1191264	Gedik et all Front Genet	BLOOD
YEATS4	O95619	24859	TRANS	Depression_iPSYCH_2023	DECODE_Specific	+,NA		0.472347	0.472347	DECODE	DECODE	1.58247	3217.16	BIP	YEATS4	Proteiome	BLOOD	SMR	deCODE	SMR	0.697663	0.233811	0.00284622		37415601	10.3389/fgene.2023.1191264	Gedik et all Front Genet	BLOOD
YEATS4	O95619	24859	TRANS	Depression_iPSYCH_2023	DECODE_Specific	+,NA		0.472347	0.472347	DECODE	DECODE	1.58247	3217.16	SCZ	YEATS4	Transcriptome	BRAIN_DLPFC	TWAS	CMC	FUSION	0.71964		0.472		31691811	10.1093/hmg/ddz253	Hall et al Hum Mol Genet	BRAIN
YEATS4	O95619	24859	TRANS	Depression_iPSYCH_2023	DECODE_Specific	+,NA		0.472347	0.472347	DECODE	DECODE	1.58247	3217.16	SCZ.Clozuk.2018	YEATS4	Transcriptome	BRAIN	TWAS	PsychENCODE	FUSION	0.700678		0.484		30545856	10.1126/science.aat8127	Gandal et all science	BRAIN
YEATS4	O95619	24859	TRANS	Depression_iPSYCH_2023	DECODE_Specific	+,NA		0.472347	0.472347	DECODE	DECODE	1.58247	3217.16	BD.PGC.ruderferCell2018	YEATS4	Transcriptome	BRAIN	TWAS	PsychENCODE	FUSION	1.77256		0.076301		30545856	10.1126/science.aat8127	Gandal et all science	BRAIN
YEATS4	O95619	24859	TRANS	Depression_iPSYCH_2023	DECODE_Specific	+,NA		0.472347	0.472347	DECODE	DECODE	1.58247	3217.16	Depression Howard et all	YEATS4	Proteiome	BRAIN DPFC	PWAS	ROS/MAP	FUSION	0.1826		0.855099		33846625	10.1038/s41593-021-00832-6	Wingo Nat Neurosci	BRAIN
YEATS4	O95619	24859	TRANS	Depression_iPSYCH_2023	DECODE_Specific	+,NA		0.472347	0.472347	DECODE	DECODE	1.58247	3217.16	Depression Howard et all	YEATS4	Proteiome	BRAIN	PWAS	ROS/MAP	FUSION	1.3274		0.184		33846625	10.1038/s41593-021-00832-6	Wingo Nat Neurosci	BRAIN
YEATS4	O95619	24859	TRANS	Depression_iPSYCH_2023	DECODE_Specific	+,NA		0.472347	0.472347	DECODE	DECODE	1.58247	3217.16	SCZ	YEATS4	Transcriptome	Brain_Frontal_Cortex_BA9	TWAS	GteX	FUSION			0.335		34416157	10.1016/j.ajhg.2021.07.011	Ayg√ºn N et al	Brain
YEATS4	O95619	24859	TRANS	Depression_iPSYCH_2023	DECODE_Specific	+,NA		0.472347	0.472347	DECODE	DECODE	1.58247	3217.16	Schizophrenia	YEATS4	Transcriptome	brain caudate nucleus	TWAS	Gtex	Fusion			0.615444		36319771	10.1038/s41593-022-01182-7	Benjamin KJM	brain caudate nucleus
YEATS4	O95619	24859	TRANS	PGC3_SCZ_NoUKB	DECODE_Specific	+,NA		0.0290175	0.0290175	DECODE	DECODE	0.253708	197.638	Bipolar disorder	YEATS4	Proteome	PLASMA	MR	FENLAND	TwoSampleMR	0.218364	0.0791667	0.00581063		36280454	https://doi.org/10.1016/j.biopsych.2022.08.015	Lu et al Biol Psychiatry	BLOOD
YEATS4	O95619	24859	TRANS	PGC3_SCZ_NoUKB	DECODE_Specific	+,NA		0.0290175	0.0290175	DECODE	DECODE	0.253708	197.638	Major depressive disorder	YEATS4	Proteome	PLASMA	MR	FENLAND	TwoSampleMR	0.0525	0.0358333	0.142889		36280454	https://doi.org/10.1016/j.biopsych.2022.08.015	Lu et al Biol Psychiatry	BLOOD
YEATS4	O95619	24859	TRANS	PGC3_SCZ_NoUKB	DECODE_Specific	+,NA		0.0290175	0.0290175	DECODE	DECODE	0.253708	197.638	Schizophrenia	YEATS4	Proteome	PLASMA	MR	FENLAND	TwoSampleMR	-0.00250037	0.0658333	0.969703		36280454	https://doi.org/10.1016/j.biopsych.2022.08.015	Lu et al Biol Psychiatry	BLOOD
YEATS4	O95619	24859	TRANS	PGC3_SCZ_NoUKB	DECODE_Specific	+,NA		0.0290175	0.0290175	DECODE	DECODE	0.253708	197.638	SCZ_PGC3	YEATS4	Transcriptome	DLPFC	MR	CMC+GTEX	MendelianRandomization			0.981952		35460606	10.1016/j.ajhg.2022.04.004	Jiang eet all Am J Hum Genet	BRAIN
YEATS4	O95619	24859	TRANS	PGC3_SCZ_NoUKB	DECODE_Specific	+,NA		0.0290175	0.0290175	DECODE	DECODE	0.253708	197.638	SCZ_PGC3	YEATS4	Transcriptome	DLPFC	MR	CMC+GTEX	MendelianRandomization			0.969565		35460606	10.1016/j.ajhg.2022.04.004	Jiang eet all Am J Hum Genet	BRAIN
YEATS4	O95619	24859	TRANS	PGC3_SCZ_NoUKB	DECODE_Specific	+,NA		0.0290175	0.0290175	DECODE	DECODE	0.253708	197.638	SCZ_PGC3	YEATS4	Transcriptome	DLPFC	MR	CMC+GTEX	MendelianRandomization			0.215222		35460606	10.1016/j.ajhg.2022.04.004	Jiang eet all Am J Hum Genet	BRAIN
YEATS4	O95619	24859	TRANS	PGC3_SCZ_NoUKB	DECODE_Specific	+,NA		0.0290175	0.0290175	DECODE	DECODE	0.253708	197.638	SCZ_PGC3	YEATS4	Transcriptome	DLPFC	MR	CMC+GTEX	EMIC			0.778324		35460606	10.1016/j.ajhg.2022.04.004	Jiang eet all Am J Hum Genet	BRAIN
YEATS4	O95619	24859	TRANS	PGC3_SCZ_NoUKB	DECODE_Specific	+,NA		0.0290175	0.0290175	DECODE	DECODE	0.253708	197.638	BIP_2019_Stahl_etall	YEATS4	Transcriptome	DLPFC	MR	CMC+GTEX	MendelianRandomization			0.370855		35460606	10.1016/j.ajhg.2022.04.004	Jiang eet all Am J Hum Genet	BRAIN
YEATS4	O95619	24859	TRANS	PGC3_SCZ_NoUKB	DECODE_Specific	+,NA		0.0290175	0.0290175	DECODE	DECODE	0.253708	197.638	BIP_2019_Stahl_etall	YEATS4	Transcriptome	DLPFC	MR	CMC+GTEX	MendelianRandomization			0.105375		35460606	10.1016/j.ajhg.2022.04.004	Jiang eet all Am J Hum Genet	BRAIN
YEATS4	O95619	24859	TRANS	PGC3_SCZ_NoUKB	DECODE_Specific	+,NA		0.0290175	0.0290175	DECODE	DECODE	0.253708	197.638	BIP_2019_Stahl_etall	YEATS4	Transcriptome	DLPFC	MR	CMC+GTEX	MendelianRandomization			0.61721		35460606	10.1016/j.ajhg.2022.04.004	Jiang eet all Am J Hum Genet	BRAIN
YEATS4	O95619	24859	TRANS	PGC3_SCZ_NoUKB	DECODE_Specific	+,NA		0.0290175	0.0290175	DECODE	DECODE	0.253708	197.638	BIP_2019_Stahl_etall	YEATS4	Transcriptome	DLPFC	MR	CMC+GTEX	EMIC			0.0132755		35460606	10.1016/j.ajhg.2022.04.004	Jiang eet all Am J Hum Genet	BRAIN
YEATS4	O95619	24859	TRANS	PGC3_SCZ_NoUKB	DECODE_Specific	+,NA		0.0290175	0.0290175	DECODE	DECODE	0.253708	197.638	Deepression_Wray_tall	YEATS4	Transcriptome	BRAIN DLPFC	MR	PsychENCODE	TwoSampleMR	0.01	0.01	0.137		35296807	10.1038/s41380-022-01507-9	Deng et all Mol Psychiatry	BRAIN
YEATS4	O95619	24859	TRANS	PGC3_SCZ_NoUKB	DECODE_Specific	+,NA		0.0290175	0.0290175	DECODE	DECODE	0.253708	197.638	Deepression_Wray_tall	YEATS4	Transcriptome	BRAIN DLPFC	MR	PsychENCODE	TwoSampleMR	0.01	0.01	0.137		35296807	10.1038/s41380-022-01507-9	Deng et all Mol Psychiatry	BRAIN
YEATS4	O95619	24859	TRANS	PGC3_SCZ_NoUKB	DECODE_Specific	+,NA		0.0290175	0.0290175	DECODE	DECODE	0.253708	197.638	Deepression_Wray_tall	YEATS4	Transcriptome	BLOOD	MR	GTEx	TwoSampleMR	0.02	0.01	0.159		35296807	10.1038/s41380-022-01507-9	Deng et all Mol Psychiatry	BLOOD
YEATS4	O95619	24859	TRANS	PGC3_SCZ_NoUKB	DECODE_Specific	+,NA		0.0290175	0.0290175	DECODE	DECODE	0.253708	197.638	SCZ_PGC3	YEATS4	Transcriptome	DLPFC	SMR	CMC+GTEX	SMR	0.00114162	0.010914	0.916692		35460606	10.1016/j.ajhg.2022.04.004	Jiang eet all Am J Hum Genet	BRAIN
YEATS4	O95619	24859	TRANS	PGC3_SCZ_NoUKB	DECODE_Specific	+,NA		0.0290175	0.0290175	DECODE	DECODE	0.253708	197.638	SCZ_PGC3	YEATS4	Transcriptome_Transcriptlvel	DLPFC	SMR	CMC+GTEX	SMR	0.0184485	0.0206111	0.370746		35460606	10.1016/j.ajhg.2022.04.004	Jiang eet all Am J Hum Genet	BRAIN
YEATS4	O95619	24859	TRANS	PGC3_SCZ_NoUKB	DECODE_Specific	+,NA		0.0290175	0.0290175	DECODE	DECODE	0.253708	197.638	SCZ_PGC3	YEATS4	Transcriptome_Transcriptlvel	DLPFC	SMR	CMC+GTEX	SMR	0.00116227	0.0111114	0.916692		35460606	10.1016/j.ajhg.2022.04.004	Jiang eet all Am J Hum Genet	BRAIN
YEATS4	O95619	24859	TRANS	PGC3_SCZ_NoUKB	DECODE_Specific	+,NA		0.0290175	0.0290175	DECODE	DECODE	0.253708	197.638	SCZ.Clozuk.2018	YEATS4	Transcriptome	BRAIN	SMR	PsychENCODE	SMR	0.00346898	0.0113689	0.76		30545856	10.1126/science.aat8127	Gandal et all science	BRAIN
YEATS4	O95619	24859	TRANS	PGC3_SCZ_NoUKB	DECODE_Specific	+,NA		0.0290175	0.0290175	DECODE	DECODE	0.253708	197.638	BD.PGC.ruderferCell2018	YEATS4	Transcriptome	BRAIN	SMR	PsychENCODE	SMR	0.0434862	0.0178303	0.014732		30545856	10.1126/science.aat8127	Gandal et all science	BRAIN
YEATS4	O95619	24859	TRANS	PGC3_SCZ_NoUKB	DECODE_Specific	+,NA		0.0290175	0.0290175	DECODE	DECODE	0.253708	197.638	Depression Howard et all	YEATS4	Proteiome	BRAIN DPFC	SMR	ROS/MAP	SMR	-0.0263736	0.111137	0.812419		33846625	10.1038/s41593-021-00832-6	Wingo Nat Neurosci	BRAIN
YEATS4	O95619	24859	TRANS	PGC3_SCZ_NoUKB	DECODE_Specific	+,NA		0.0290175	0.0290175	DECODE	DECODE	0.253708	197.638	SCZ	YEATS4	Proteiome	BLOOD	SMR	eQTLGen	SMR	0.0303468	0.0601623	0.61397		37415601	10.3389/fgene.2023.1191264	Gedik et all Front Genet	BLOOD
YEATS4	O95619	24859	TRANS	PGC3_SCZ_NoUKB	DECODE_Specific	+,NA		0.0290175	0.0290175	DECODE	DECODE	0.253708	197.638	MDD	YEATS4	Proteiome	BRAIN	SMR	BrainMeta	SMR	0.00859144	0.00569413	0.131344		37415601	10.3389/fgene.2023.1191264	Gedik et all Front Genet	BRAIN
YEATS4	O95619	24859	TRANS	PGC3_SCZ_NoUKB	DECODE_Specific	+,NA		0.0290175	0.0290175	DECODE	DECODE	0.253708	197.638	BIP	YEATS4	Proteiome	BRAIN	SMR	BrainMeta	SMR	0.0356903	0.0125077	0.00432454		37415601	10.3389/fgene.2023.1191264	Gedik et all Front Genet	BRAIN
YEATS4	O95619	24859	TRANS	PGC3_SCZ_NoUKB	DECODE_Specific	+,NA		0.0290175	0.0290175	DECODE	DECODE	0.253708	197.638	SCZ	YEATS4	Proteiome	BRAIN	SMR	BrainMeta	SMR	-0.000349574	0.0101776	0.9726		37415601	10.3389/fgene.2023.1191264	Gedik et all Front Genet	BRAIN
YEATS4	O95619	24859	TRANS	PGC3_SCZ_NoUKB	DECODE_Specific	+,NA		0.0290175	0.0290175	DECODE	DECODE	0.253708	197.638	MDD	YEATS4	Proteiome	BLOOD	SMR	eQTLGen	SMR	0.00932348	0.00616855	0.130673		37415601	10.3389/fgene.2023.1191264	Gedik et all Front Genet	BLOOD
YEATS4	O95619	24859	TRANS	PGC3_SCZ_NoUKB	DECODE_Specific	+,NA		0.0290175	0.0290175	DECODE	DECODE	0.253708	197.638	BIP	YEATS4	Proteiome	BLOOD	SMR	eQTLGen	SMR	0.0387314	0.0134888	0.00408686		37415601	10.3389/fgene.2023.1191264	Gedik et all Front Genet	BLOOD
YEATS4	O95619	24859	TRANS	PGC3_SCZ_NoUKB	DECODE_Specific	+,NA		0.0290175	0.0290175	DECODE	DECODE	0.253708	197.638	MDD	YEATS4	Proteiome	BRAIN	SMR	Wingo et al., 2022, in 722 samples	SMR	0.0221991	0.0153539	0.148225		37415601	10.3389/fgene.2023.1191264	Gedik et all Front Genet	BRAIN
YEATS4	O95619	24859	TRANS	PGC3_SCZ_NoUKB	DECODE_Specific	+,NA		0.0290175	0.0290175	DECODE	DECODE	0.253708	197.638	BIP	YEATS4	Proteiome	BRAIN	SMR	Wingo et al., 2022, in 722 samples	SMR	0.091566	0.0359039	0.0107629		37415601	10.3389/fgene.2023.1191264	Gedik et all Front Genet	BRAIN
YEATS4	O95619	24859	TRANS	PGC3_SCZ_NoUKB	DECODE_Specific	+,NA		0.0290175	0.0290175	DECODE	DECODE	0.253708	197.638	SCZ	YEATS4	Proteiome	BRAIN	SMR	Wingo et al., 2022, in 722 samples	SMR	-0.00210769	0.0267105	0.937105		37415601	10.3389/fgene.2023.1191264	Gedik et all Front Genet	BRAIN
YEATS4	O95619	24859	TRANS	PGC3_SCZ_NoUKB	DECODE_Specific	+,NA		0.0290175	0.0290175	DECODE	DECODE	0.253708	197.638	MDD	YEATS4	Proteiome	BLOOD	SMR	deCODE	SMR	0.141649	0.0959625	0.13992		37415601	10.3389/fgene.2023.1191264	Gedik et all Front Genet	BLOOD
YEATS4	O95619	24859	TRANS	PGC3_SCZ_NoUKB	DECODE_Specific	+,NA		0.0290175	0.0290175	DECODE	DECODE	0.253708	197.638	BIP	YEATS4	Proteiome	BLOOD	SMR	deCODE	SMR	0.697663	0.233811	0.00284622		37415601	10.3389/fgene.2023.1191264	Gedik et all Front Genet	BLOOD
YEATS4	O95619	24859	TRANS	PGC3_SCZ_NoUKB	DECODE_Specific	+,NA		0.0290175	0.0290175	DECODE	DECODE	0.253708	197.638	SCZ	YEATS4	Transcriptome	BRAIN_DLPFC	TWAS	CMC	FUSION	0.71964		0.472		31691811	10.1093/hmg/ddz253	Hall et al Hum Mol Genet	BRAIN
YEATS4	O95619	24859	TRANS	PGC3_SCZ_NoUKB	DECODE_Specific	+,NA		0.0290175	0.0290175	DECODE	DECODE	0.253708	197.638	SCZ.Clozuk.2018	YEATS4	Transcriptome	BRAIN	TWAS	PsychENCODE	FUSION	0.700678		0.484		30545856	10.1126/science.aat8127	Gandal et all science	BRAIN
YEATS4	O95619	24859	TRANS	PGC3_SCZ_NoUKB	DECODE_Specific	+,NA		0.0290175	0.0290175	DECODE	DECODE	0.253708	197.638	BD.PGC.ruderferCell2018	YEATS4	Transcriptome	BRAIN	TWAS	PsychENCODE	FUSION	1.77256		0.076301		30545856	10.1126/science.aat8127	Gandal et all science	BRAIN
YEATS4	O95619	24859	TRANS	PGC3_SCZ_NoUKB	DECODE_Specific	+,NA		0.0290175	0.0290175	DECODE	DECODE	0.253708	197.638	Depression Howard et all	YEATS4	Proteiome	BRAIN DPFC	PWAS	ROS/MAP	FUSION	0.1826		0.855099		33846625	10.1038/s41593-021-00832-6	Wingo Nat Neurosci	BRAIN
YEATS4	O95619	24859	TRANS	PGC3_SCZ_NoUKB	DECODE_Specific	+,NA		0.0290175	0.0290175	DECODE	DECODE	0.253708	197.638	Depression Howard et all	YEATS4	Proteiome	BRAIN	PWAS	ROS/MAP	FUSION	1.3274		0.184		33846625	10.1038/s41593-021-00832-6	Wingo Nat Neurosci	BRAIN
YEATS4	O95619	24859	TRANS	PGC3_SCZ_NoUKB	DECODE_Specific	+,NA		0.0290175	0.0290175	DECODE	DECODE	0.253708	197.638	SCZ	YEATS4	Transcriptome	Brain_Frontal_Cortex_BA9	TWAS	GteX	FUSION			0.335		34416157	10.1016/j.ajhg.2021.07.011	Ayg√ºn N et al	Brain
YEATS4	O95619	24859	TRANS	PGC3_SCZ_NoUKB	DECODE_Specific	+,NA		0.0290175	0.0290175	DECODE	DECODE	0.253708	197.638	Schizophrenia	YEATS4	Transcriptome	brain caudate nucleus	TWAS	Gtex	Fusion			0.615444		36319771	10.1038/s41593-022-01182-7	Benjamin KJM	brain caudate nucleus
YES1	P07947	12841	CIS	BIP_PGC3_noukb	UKBB-PPP_Specific	NA,+		0.692102	0.692102	UKBB_PPP	UKBB_PPP	1.2782	2587.08	SCZ_PGC3	YES1	Transcriptome	DLPFC	MR	CMC+GTEX	MendelianRandomization			9.7547e-05		35460606	10.1016/j.ajhg.2022.04.004	Jiang eet all Am J Hum Genet	BRAIN
YES1	P07947	12841	CIS	BIP_PGC3_noukb	UKBB-PPP_Specific	NA,+		0.692102	0.692102	UKBB_PPP	UKBB_PPP	1.2782	2587.08	SCZ_PGC3	YES1	Transcriptome	DLPFC	MR	CMC+GTEX	MendelianRandomization			8.18758e-05		35460606	10.1016/j.ajhg.2022.04.004	Jiang eet all Am J Hum Genet	BRAIN
YES1	P07947	12841	CIS	BIP_PGC3_noukb	UKBB-PPP_Specific	NA,+		0.692102	0.692102	UKBB_PPP	UKBB_PPP	1.2782	2587.08	SCZ_PGC3	YES1	Transcriptome	DLPFC	MR	CMC+GTEX	MendelianRandomization			0.0372846		35460606	10.1016/j.ajhg.2022.04.004	Jiang eet all Am J Hum Genet	BRAIN
YES1	P07947	12841	CIS	BIP_PGC3_noukb	UKBB-PPP_Specific	NA,+		0.692102	0.692102	UKBB_PPP	UKBB_PPP	1.2782	2587.08	SCZ_PGC3	YES1	Transcriptome	DLPFC	MR	CMC+GTEX	EMIC			0.205743		35460606	10.1016/j.ajhg.2022.04.004	Jiang eet all Am J Hum Genet	BRAIN
YES1	P07947	12841	CIS	BIP_PGC3_noukb	UKBB-PPP_Specific	NA,+		0.692102	0.692102	UKBB_PPP	UKBB_PPP	1.2782	2587.08	BIP_2019_Stahl_etall	YES1	Transcriptome	DLPFC	MR	CMC+GTEX	MendelianRandomization			0.340871		35460606	10.1016/j.ajhg.2022.04.004	Jiang eet all Am J Hum Genet	BRAIN
YES1	P07947	12841	CIS	BIP_PGC3_noukb	UKBB-PPP_Specific	NA,+		0.692102	0.692102	UKBB_PPP	UKBB_PPP	1.2782	2587.08	BIP_2019_Stahl_etall	YES1	Transcriptome	DLPFC	MR	CMC+GTEX	MendelianRandomization			0.349919		35460606	10.1016/j.ajhg.2022.04.004	Jiang eet all Am J Hum Genet	BRAIN
YES1	P07947	12841	CIS	BIP_PGC3_noukb	UKBB-PPP_Specific	NA,+		0.692102	0.692102	UKBB_PPP	UKBB_PPP	1.2782	2587.08	BIP_2019_Stahl_etall	YES1	Transcriptome	DLPFC	MR	CMC+GTEX	MendelianRandomization			0.424103		35460606	10.1016/j.ajhg.2022.04.004	Jiang eet all Am J Hum Genet	BRAIN
YES1	P07947	12841	CIS	BIP_PGC3_noukb	UKBB-PPP_Specific	NA,+		0.692102	0.692102	UKBB_PPP	UKBB_PPP	1.2782	2587.08	BIP_2019_Stahl_etall	YES1	Transcriptome	DLPFC	MR	CMC+GTEX	EMIC			0.597744		35460606	10.1016/j.ajhg.2022.04.004	Jiang eet all Am J Hum Genet	BRAIN
YES1	P07947	12841	CIS	BIP_PGC3_noukb	UKBB-PPP_Specific	NA,+		0.692102	0.692102	UKBB_PPP	UKBB_PPP	1.2782	2587.08	Deepression_Wray_tall	YES1	Transcriptome	BRAIN DLPFC	MR	PsychENCODE	TwoSampleMR	0	0.01	0.841		35296807	10.1038/s41380-022-01507-9	Deng et all Mol Psychiatry	BRAIN
YES1	P07947	12841	CIS	BIP_PGC3_noukb	UKBB-PPP_Specific	NA,+		0.692102	0.692102	UKBB_PPP	UKBB_PPP	1.2782	2587.08	SCZ_PGC3	YES1	Transcriptome	DLPFC	SMR	CMC+GTEX	SMR	-0.0188552	0.0209856	0.368928		35460606	10.1016/j.ajhg.2022.04.004	Jiang eet all Am J Hum Genet	BRAIN
YES1	P07947	12841	CIS	BIP_PGC3_noukb	UKBB-PPP_Specific	NA,+		0.692102	0.692102	UKBB_PPP	UKBB_PPP	1.2782	2587.08	SCZ_PGC3	YES1	Transcriptome_Transcriptlvel	DLPFC	SMR	CMC+GTEX	SMR	0.0220754	0.025158	0.380232		35460606	10.1016/j.ajhg.2022.04.004	Jiang eet all Am J Hum Genet	BRAIN
YES1	P07947	12841	CIS	BIP_PGC3_noukb	UKBB-PPP_Specific	NA,+		0.692102	0.692102	UKBB_PPP	UKBB_PPP	1.2782	2587.08	SCZ.Clozuk.2018	YES1	Transcriptome	BRAIN	SMR	PsychENCODE	SMR	-0.029521	0.0213494	0.167		30545856	10.1126/science.aat8127	Gandal et all science	BRAIN
YES1	P07947	12841	CIS	BIP_PGC3_noukb	UKBB-PPP_Specific	NA,+		0.692102	0.692102	UKBB_PPP	UKBB_PPP	1.2782	2587.08	BD.PGC.ruderferCell2018	YES1	Transcriptome	BRAIN	SMR	PsychENCODE	SMR	-0.0128588	0.0334307	0.700503		30545856	10.1126/science.aat8127	Gandal et all science	BRAIN
YES1	P07947	12841	CIS	BIP_PGC3_noukb	UKBB-PPP_Specific	NA,+		0.692102	0.692102	UKBB_PPP	UKBB_PPP	1.2782	2587.08	Depression Howard et all	YES1	Proteiome	BRAIN DPFC	SMR	ROS/MAP	SMR	0.0329539	0.183031	0.857117		33846625	10.1038/s41593-021-00832-6	Wingo Nat Neurosci	BRAIN
YES1	P07947	12841	CIS	BIP_PGC3_noukb	UKBB-PPP_Specific	NA,+		0.692102	0.692102	UKBB_PPP	UKBB_PPP	1.2782	2587.08	MDD	YES1	Proteiome	BRAIN	SMR	BrainMeta	SMR	0.00878632	0.00987541	0.373618		37415601	10.3389/fgene.2023.1191264	Gedik et all Front Genet	BRAIN
YES1	P07947	12841	CIS	BIP_PGC3_noukb	UKBB-PPP_Specific	NA,+		0.692102	0.692102	UKBB_PPP	UKBB_PPP	1.2782	2587.08	BIP	YES1	Proteiome	BRAIN	SMR	BrainMeta	SMR	-0.00708163	0.0229351	0.757497		37415601	10.3389/fgene.2023.1191264	Gedik et all Front Genet	BRAIN
YES1	P07947	12841	CIS	BIP_PGC3_noukb	UKBB-PPP_Specific	NA,+		0.692102	0.692102	UKBB_PPP	UKBB_PPP	1.2782	2587.08	SCZ	YES1	Proteiome	BRAIN	SMR	BrainMeta	SMR	-0.00447405	0.0177895	0.801428		37415601	10.3389/fgene.2023.1191264	Gedik et all Front Genet	BRAIN
YES1	P07947	12841	CIS	BIP_PGC3_noukb	UKBB-PPP_Specific	NA,+		0.692102	0.692102	UKBB_PPP	UKBB_PPP	1.2782	2587.08	MDD	YES1	Proteiome	BLOOD	SMR	eQTLGen	SMR	-0.0207361	0.030819	0.501053		37415601	10.3389/fgene.2023.1191264	Gedik et all Front Genet	BLOOD
YES1	P07947	12841	CIS	BIP_PGC3_noukb	UKBB-PPP_Specific	NA,+		0.692102	0.692102	UKBB_PPP	UKBB_PPP	1.2782	2587.08	BIP	YES1	Proteiome	BLOOD	SMR	eQTLGen	SMR	0.0274357	0.0696043	0.693459		37415601	10.3389/fgene.2023.1191264	Gedik et all Front Genet	BLOOD
YES1	P07947	12841	CIS	BIP_PGC3_noukb	UKBB-PPP_Specific	NA,+		0.692102	0.692102	UKBB_PPP	UKBB_PPP	1.2782	2587.08	SCZ	YES1	Transcriptome	BRAIN_DLPFC	TWAS	CMC	FUSION	-0.63919		0.523		31691811	10.1093/hmg/ddz253	Hall et al Hum Mol Genet	BRAIN
YES1	P07947	12841	CIS	BIP_PGC3_noukb	UKBB-PPP_Specific	NA,+		0.692102	0.692102	UKBB_PPP	UKBB_PPP	1.2782	2587.08	SCZ.Clozuk.2018	YES1	Transcriptome	BRAIN	TWAS	PsychENCODE	FUSION	-0.76		0.447		30545856	10.1126/science.aat8127	Gandal et all science	BRAIN
YES1	P07947	12841	CIS	BIP_PGC3_noukb	UKBB-PPP_Specific	NA,+		0.692102	0.692102	UKBB_PPP	UKBB_PPP	1.2782	2587.08	BD.PGC.ruderferCell2018	YES1	Transcriptome	BRAIN	TWAS	PsychENCODE	FUSION	-0.71006		0.477664		30545856	10.1126/science.aat8127	Gandal et all science	BRAIN
YES1	P07947	12841	CIS	BIP_PGC3_noukb	UKBB-PPP_Specific	NA,+		0.692102	0.692102	UKBB_PPP	UKBB_PPP	1.2782	2587.08	Depression Howard et all	YES1	Proteiome	BRAIN DPFC	PWAS	ROS/MAP	FUSION	0.541		0.589		33846625	10.1038/s41593-021-00832-6	Wingo Nat Neurosci	BRAIN
YES1	P07947	12841	CIS	BIP_PGC3_noukb	UKBB-PPP_Specific	NA,+		0.692102	0.692102	UKBB_PPP	UKBB_PPP	1.2782	2587.08	Depression Howard et all	YES1	Proteiome	BRAIN	PWAS	ROS/MAP	FUSION	-0.01173		0.990638		33846625	10.1038/s41593-021-00832-6	Wingo Nat Neurosci	BRAIN
YES1	P07947	12841	CIS	BIP_PGC3_noukb	UKBB-PPP_Specific	NA,+		0.692102	0.692102	UKBB_PPP	UKBB_PPP	1.2782	2587.08	Schizophrenia	YES1	Transcriptome	brain caudate nucleus	TWAS	Gtex	Fusion			0.259439		36319771	10.1038/s41593-022-01182-7	Benjamin KJM	brain caudate nucleus
YES1	P07947	12841	CIS	Depression_iPSYCH_2023	UKBB-PPP_Specific	NA,-		0.676475	0.676475	UKBB_PPP	UKBB_PPP	1.28424	2528.66	SCZ_PGC3	YES1	Transcriptome	DLPFC	MR	CMC+GTEX	MendelianRandomization			9.7547e-05		35460606	10.1016/j.ajhg.2022.04.004	Jiang eet all Am J Hum Genet	BRAIN
YES1	P07947	12841	CIS	Depression_iPSYCH_2023	UKBB-PPP_Specific	NA,-		0.676475	0.676475	UKBB_PPP	UKBB_PPP	1.28424	2528.66	SCZ_PGC3	YES1	Transcriptome	DLPFC	MR	CMC+GTEX	MendelianRandomization			8.18758e-05		35460606	10.1016/j.ajhg.2022.04.004	Jiang eet all Am J Hum Genet	BRAIN
YES1	P07947	12841	CIS	Depression_iPSYCH_2023	UKBB-PPP_Specific	NA,-		0.676475	0.676475	UKBB_PPP	UKBB_PPP	1.28424	2528.66	SCZ_PGC3	YES1	Transcriptome	DLPFC	MR	CMC+GTEX	MendelianRandomization			0.0372846		35460606	10.1016/j.ajhg.2022.04.004	Jiang eet all Am J Hum Genet	BRAIN
YES1	P07947	12841	CIS	Depression_iPSYCH_2023	UKBB-PPP_Specific	NA,-		0.676475	0.676475	UKBB_PPP	UKBB_PPP	1.28424	2528.66	SCZ_PGC3	YES1	Transcriptome	DLPFC	MR	CMC+GTEX	EMIC			0.205743		35460606	10.1016/j.ajhg.2022.04.004	Jiang eet all Am J Hum Genet	BRAIN
YES1	P07947	12841	CIS	Depression_iPSYCH_2023	UKBB-PPP_Specific	NA,-		0.676475	0.676475	UKBB_PPP	UKBB_PPP	1.28424	2528.66	BIP_2019_Stahl_etall	YES1	Transcriptome	DLPFC	MR	CMC+GTEX	MendelianRandomization			0.340871		35460606	10.1016/j.ajhg.2022.04.004	Jiang eet all Am J Hum Genet	BRAIN
YES1	P07947	12841	CIS	Depression_iPSYCH_2023	UKBB-PPP_Specific	NA,-		0.676475	0.676475	UKBB_PPP	UKBB_PPP	1.28424	2528.66	BIP_2019_Stahl_etall	YES1	Transcriptome	DLPFC	MR	CMC+GTEX	MendelianRandomization			0.349919		35460606	10.1016/j.ajhg.2022.04.004	Jiang eet all Am J Hum Genet	BRAIN
YES1	P07947	12841	CIS	Depression_iPSYCH_2023	UKBB-PPP_Specific	NA,-		0.676475	0.676475	UKBB_PPP	UKBB_PPP	1.28424	2528.66	BIP_2019_Stahl_etall	YES1	Transcriptome	DLPFC	MR	CMC+GTEX	MendelianRandomization			0.424103		35460606	10.1016/j.ajhg.2022.04.004	Jiang eet all Am J Hum Genet	BRAIN
YES1	P07947	12841	CIS	Depression_iPSYCH_2023	UKBB-PPP_Specific	NA,-		0.676475	0.676475	UKBB_PPP	UKBB_PPP	1.28424	2528.66	BIP_2019_Stahl_etall	YES1	Transcriptome	DLPFC	MR	CMC+GTEX	EMIC			0.597744		35460606	10.1016/j.ajhg.2022.04.004	Jiang eet all Am J Hum Genet	BRAIN
YES1	P07947	12841	CIS	Depression_iPSYCH_2023	UKBB-PPP_Specific	NA,-		0.676475	0.676475	UKBB_PPP	UKBB_PPP	1.28424	2528.66	Deepression_Wray_tall	YES1	Transcriptome	BRAIN DLPFC	MR	PsychENCODE	TwoSampleMR	0	0.01	0.841		35296807	10.1038/s41380-022-01507-9	Deng et all Mol Psychiatry	BRAIN
YES1	P07947	12841	CIS	Depression_iPSYCH_2023	UKBB-PPP_Specific	NA,-		0.676475	0.676475	UKBB_PPP	UKBB_PPP	1.28424	2528.66	SCZ_PGC3	YES1	Transcriptome	DLPFC	SMR	CMC+GTEX	SMR	-0.0188552	0.0209856	0.368928		35460606	10.1016/j.ajhg.2022.04.004	Jiang eet all Am J Hum Genet	BRAIN
YES1	P07947	12841	CIS	Depression_iPSYCH_2023	UKBB-PPP_Specific	NA,-		0.676475	0.676475	UKBB_PPP	UKBB_PPP	1.28424	2528.66	SCZ_PGC3	YES1	Transcriptome_Transcriptlvel	DLPFC	SMR	CMC+GTEX	SMR	0.0220754	0.025158	0.380232		35460606	10.1016/j.ajhg.2022.04.004	Jiang eet all Am J Hum Genet	BRAIN
YES1	P07947	12841	CIS	Depression_iPSYCH_2023	UKBB-PPP_Specific	NA,-		0.676475	0.676475	UKBB_PPP	UKBB_PPP	1.28424	2528.66	SCZ.Clozuk.2018	YES1	Transcriptome	BRAIN	SMR	PsychENCODE	SMR	-0.029521	0.0213494	0.167		30545856	10.1126/science.aat8127	Gandal et all science	BRAIN
YES1	P07947	12841	CIS	Depression_iPSYCH_2023	UKBB-PPP_Specific	NA,-		0.676475	0.676475	UKBB_PPP	UKBB_PPP	1.28424	2528.66	BD.PGC.ruderferCell2018	YES1	Transcriptome	BRAIN	SMR	PsychENCODE	SMR	-0.0128588	0.0334307	0.700503		30545856	10.1126/science.aat8127	Gandal et all science	BRAIN
YES1	P07947	12841	CIS	Depression_iPSYCH_2023	UKBB-PPP_Specific	NA,-		0.676475	0.676475	UKBB_PPP	UKBB_PPP	1.28424	2528.66	Depression Howard et all	YES1	Proteiome	BRAIN DPFC	SMR	ROS/MAP	SMR	0.0329539	0.183031	0.857117		33846625	10.1038/s41593-021-00832-6	Wingo Nat Neurosci	BRAIN
YES1	P07947	12841	CIS	Depression_iPSYCH_2023	UKBB-PPP_Specific	NA,-		0.676475	0.676475	UKBB_PPP	UKBB_PPP	1.28424	2528.66	MDD	YES1	Proteiome	BRAIN	SMR	BrainMeta	SMR	0.00878632	0.00987541	0.373618		37415601	10.3389/fgene.2023.1191264	Gedik et all Front Genet	BRAIN
YES1	P07947	12841	CIS	Depression_iPSYCH_2023	UKBB-PPP_Specific	NA,-		0.676475	0.676475	UKBB_PPP	UKBB_PPP	1.28424	2528.66	BIP	YES1	Proteiome	BRAIN	SMR	BrainMeta	SMR	-0.00708163	0.0229351	0.757497		37415601	10.3389/fgene.2023.1191264	Gedik et all Front Genet	BRAIN
YES1	P07947	12841	CIS	Depression_iPSYCH_2023	UKBB-PPP_Specific	NA,-		0.676475	0.676475	UKBB_PPP	UKBB_PPP	1.28424	2528.66	SCZ	YES1	Proteiome	BRAIN	SMR	BrainMeta	SMR	-0.00447405	0.0177895	0.801428		37415601	10.3389/fgene.2023.1191264	Gedik et all Front Genet	BRAIN
YES1	P07947	12841	CIS	Depression_iPSYCH_2023	UKBB-PPP_Specific	NA,-		0.676475	0.676475	UKBB_PPP	UKBB_PPP	1.28424	2528.66	MDD	YES1	Proteiome	BLOOD	SMR	eQTLGen	SMR	-0.0207361	0.030819	0.501053		37415601	10.3389/fgene.2023.1191264	Gedik et all Front Genet	BLOOD
YES1	P07947	12841	CIS	Depression_iPSYCH_2023	UKBB-PPP_Specific	NA,-		0.676475	0.676475	UKBB_PPP	UKBB_PPP	1.28424	2528.66	BIP	YES1	Proteiome	BLOOD	SMR	eQTLGen	SMR	0.0274357	0.0696043	0.693459		37415601	10.3389/fgene.2023.1191264	Gedik et all Front Genet	BLOOD
YES1	P07947	12841	CIS	Depression_iPSYCH_2023	UKBB-PPP_Specific	NA,-		0.676475	0.676475	UKBB_PPP	UKBB_PPP	1.28424	2528.66	SCZ	YES1	Transcriptome	BRAIN_DLPFC	TWAS	CMC	FUSION	-0.63919		0.523		31691811	10.1093/hmg/ddz253	Hall et al Hum Mol Genet	BRAIN
YES1	P07947	12841	CIS	Depression_iPSYCH_2023	UKBB-PPP_Specific	NA,-		0.676475	0.676475	UKBB_PPP	UKBB_PPP	1.28424	2528.66	SCZ.Clozuk.2018	YES1	Transcriptome	BRAIN	TWAS	PsychENCODE	FUSION	-0.76		0.447		30545856	10.1126/science.aat8127	Gandal et all science	BRAIN
YES1	P07947	12841	CIS	Depression_iPSYCH_2023	UKBB-PPP_Specific	NA,-		0.676475	0.676475	UKBB_PPP	UKBB_PPP	1.28424	2528.66	BD.PGC.ruderferCell2018	YES1	Transcriptome	BRAIN	TWAS	PsychENCODE	FUSION	-0.71006		0.477664		30545856	10.1126/science.aat8127	Gandal et all science	BRAIN
YES1	P07947	12841	CIS	Depression_iPSYCH_2023	UKBB-PPP_Specific	NA,-		0.676475	0.676475	UKBB_PPP	UKBB_PPP	1.28424	2528.66	Depression Howard et all	YES1	Proteiome	BRAIN DPFC	PWAS	ROS/MAP	FUSION	0.541		0.589		33846625	10.1038/s41593-021-00832-6	Wingo Nat Neurosci	BRAIN
YES1	P07947	12841	CIS	Depression_iPSYCH_2023	UKBB-PPP_Specific	NA,-		0.676475	0.676475	UKBB_PPP	UKBB_PPP	1.28424	2528.66	Depression Howard et all	YES1	Proteiome	BRAIN	PWAS	ROS/MAP	FUSION	-0.01173		0.990638		33846625	10.1038/s41593-021-00832-6	Wingo Nat Neurosci	BRAIN
YES1	P07947	12841	CIS	Depression_iPSYCH_2023	UKBB-PPP_Specific	NA,-		0.676475	0.676475	UKBB_PPP	UKBB_PPP	1.28424	2528.66	Schizophrenia	YES1	Transcriptome	brain caudate nucleus	TWAS	Gtex	Fusion			0.259439		36319771	10.1038/s41593-022-01182-7	Benjamin KJM	brain caudate nucleus
YES1	P07947	12841	CIS	Cognition_Meta	UKBB-PPP_Specific	NA,-		0.666807	0.666807	UKBB_PPP	UKBB_PPP	1.3043	2492.53	SCZ_PGC3	YES1	Transcriptome	DLPFC	MR	CMC+GTEX	MendelianRandomization			9.7547e-05		35460606	10.1016/j.ajhg.2022.04.004	Jiang eet all Am J Hum Genet	BRAIN
YES1	P07947	12841	CIS	Cognition_Meta	UKBB-PPP_Specific	NA,-		0.666807	0.666807	UKBB_PPP	UKBB_PPP	1.3043	2492.53	SCZ_PGC3	YES1	Transcriptome	DLPFC	MR	CMC+GTEX	MendelianRandomization			8.18758e-05		35460606	10.1016/j.ajhg.2022.04.004	Jiang eet all Am J Hum Genet	BRAIN
YES1	P07947	12841	CIS	Cognition_Meta	UKBB-PPP_Specific	NA,-		0.666807	0.666807	UKBB_PPP	UKBB_PPP	1.3043	2492.53	SCZ_PGC3	YES1	Transcriptome	DLPFC	MR	CMC+GTEX	MendelianRandomization			0.0372846		35460606	10.1016/j.ajhg.2022.04.004	Jiang eet all Am J Hum Genet	BRAIN
YES1	P07947	12841	CIS	Cognition_Meta	UKBB-PPP_Specific	NA,-		0.666807	0.666807	UKBB_PPP	UKBB_PPP	1.3043	2492.53	SCZ_PGC3	YES1	Transcriptome	DLPFC	MR	CMC+GTEX	EMIC			0.205743		35460606	10.1016/j.ajhg.2022.04.004	Jiang eet all Am J Hum Genet	BRAIN
YES1	P07947	12841	CIS	Cognition_Meta	UKBB-PPP_Specific	NA,-		0.666807	0.666807	UKBB_PPP	UKBB_PPP	1.3043	2492.53	BIP_2019_Stahl_etall	YES1	Transcriptome	DLPFC	MR	CMC+GTEX	MendelianRandomization			0.340871		35460606	10.1016/j.ajhg.2022.04.004	Jiang eet all Am J Hum Genet	BRAIN
YES1	P07947	12841	CIS	Cognition_Meta	UKBB-PPP_Specific	NA,-		0.666807	0.666807	UKBB_PPP	UKBB_PPP	1.3043	2492.53	BIP_2019_Stahl_etall	YES1	Transcriptome	DLPFC	MR	CMC+GTEX	MendelianRandomization			0.349919		35460606	10.1016/j.ajhg.2022.04.004	Jiang eet all Am J Hum Genet	BRAIN
YES1	P07947	12841	CIS	Cognition_Meta	UKBB-PPP_Specific	NA,-		0.666807	0.666807	UKBB_PPP	UKBB_PPP	1.3043	2492.53	BIP_2019_Stahl_etall	YES1	Transcriptome	DLPFC	MR	CMC+GTEX	MendelianRandomization			0.424103		35460606	10.1016/j.ajhg.2022.04.004	Jiang eet all Am J Hum Genet	BRAIN
YES1	P07947	12841	CIS	Cognition_Meta	UKBB-PPP_Specific	NA,-		0.666807	0.666807	UKBB_PPP	UKBB_PPP	1.3043	2492.53	BIP_2019_Stahl_etall	YES1	Transcriptome	DLPFC	MR	CMC+GTEX	EMIC			0.597744		35460606	10.1016/j.ajhg.2022.04.004	Jiang eet all Am J Hum Genet	BRAIN
YES1	P07947	12841	CIS	Cognition_Meta	UKBB-PPP_Specific	NA,-		0.666807	0.666807	UKBB_PPP	UKBB_PPP	1.3043	2492.53	Deepression_Wray_tall	YES1	Transcriptome	BRAIN DLPFC	MR	PsychENCODE	TwoSampleMR	0	0.01	0.841		35296807	10.1038/s41380-022-01507-9	Deng et all Mol Psychiatry	BRAIN
YES1	P07947	12841	CIS	Cognition_Meta	UKBB-PPP_Specific	NA,-		0.666807	0.666807	UKBB_PPP	UKBB_PPP	1.3043	2492.53	SCZ_PGC3	YES1	Transcriptome	DLPFC	SMR	CMC+GTEX	SMR	-0.0188552	0.0209856	0.368928		35460606	10.1016/j.ajhg.2022.04.004	Jiang eet all Am J Hum Genet	BRAIN
YES1	P07947	12841	CIS	Cognition_Meta	UKBB-PPP_Specific	NA,-		0.666807	0.666807	UKBB_PPP	UKBB_PPP	1.3043	2492.53	SCZ_PGC3	YES1	Transcriptome_Transcriptlvel	DLPFC	SMR	CMC+GTEX	SMR	0.0220754	0.025158	0.380232		35460606	10.1016/j.ajhg.2022.04.004	Jiang eet all Am J Hum Genet	BRAIN
YES1	P07947	12841	CIS	Cognition_Meta	UKBB-PPP_Specific	NA,-		0.666807	0.666807	UKBB_PPP	UKBB_PPP	1.3043	2492.53	SCZ.Clozuk.2018	YES1	Transcriptome	BRAIN	SMR	PsychENCODE	SMR	-0.029521	0.0213494	0.167		30545856	10.1126/science.aat8127	Gandal et all science	BRAIN
YES1	P07947	12841	CIS	Cognition_Meta	UKBB-PPP_Specific	NA,-		0.666807	0.666807	UKBB_PPP	UKBB_PPP	1.3043	2492.53	BD.PGC.ruderferCell2018	YES1	Transcriptome	BRAIN	SMR	PsychENCODE	SMR	-0.0128588	0.0334307	0.700503		30545856	10.1126/science.aat8127	Gandal et all science	BRAIN
YES1	P07947	12841	CIS	Cognition_Meta	UKBB-PPP_Specific	NA,-		0.666807	0.666807	UKBB_PPP	UKBB_PPP	1.3043	2492.53	Depression Howard et all	YES1	Proteiome	BRAIN DPFC	SMR	ROS/MAP	SMR	0.0329539	0.183031	0.857117		33846625	10.1038/s41593-021-00832-6	Wingo Nat Neurosci	BRAIN
YES1	P07947	12841	CIS	Cognition_Meta	UKBB-PPP_Specific	NA,-		0.666807	0.666807	UKBB_PPP	UKBB_PPP	1.3043	2492.53	MDD	YES1	Proteiome	BRAIN	SMR	BrainMeta	SMR	0.00878632	0.00987541	0.373618		37415601	10.3389/fgene.2023.1191264	Gedik et all Front Genet	BRAIN
YES1	P07947	12841	CIS	Cognition_Meta	UKBB-PPP_Specific	NA,-		0.666807	0.666807	UKBB_PPP	UKBB_PPP	1.3043	2492.53	BIP	YES1	Proteiome	BRAIN	SMR	BrainMeta	SMR	-0.00708163	0.0229351	0.757497		37415601	10.3389/fgene.2023.1191264	Gedik et all Front Genet	BRAIN
YES1	P07947	12841	CIS	Cognition_Meta	UKBB-PPP_Specific	NA,-		0.666807	0.666807	UKBB_PPP	UKBB_PPP	1.3043	2492.53	SCZ	YES1	Proteiome	BRAIN	SMR	BrainMeta	SMR	-0.00447405	0.0177895	0.801428		37415601	10.3389/fgene.2023.1191264	Gedik et all Front Genet	BRAIN
YES1	P07947	12841	CIS	Cognition_Meta	UKBB-PPP_Specific	NA,-		0.666807	0.666807	UKBB_PPP	UKBB_PPP	1.3043	2492.53	MDD	YES1	Proteiome	BLOOD	SMR	eQTLGen	SMR	-0.0207361	0.030819	0.501053		37415601	10.3389/fgene.2023.1191264	Gedik et all Front Genet	BLOOD
YES1	P07947	12841	CIS	Cognition_Meta	UKBB-PPP_Specific	NA,-		0.666807	0.666807	UKBB_PPP	UKBB_PPP	1.3043	2492.53	BIP	YES1	Proteiome	BLOOD	SMR	eQTLGen	SMR	0.0274357	0.0696043	0.693459		37415601	10.3389/fgene.2023.1191264	Gedik et all Front Genet	BLOOD
YES1	P07947	12841	CIS	Cognition_Meta	UKBB-PPP_Specific	NA,-		0.666807	0.666807	UKBB_PPP	UKBB_PPP	1.3043	2492.53	SCZ	YES1	Transcriptome	BRAIN_DLPFC	TWAS	CMC	FUSION	-0.63919		0.523		31691811	10.1093/hmg/ddz253	Hall et al Hum Mol Genet	BRAIN
YES1	P07947	12841	CIS	Cognition_Meta	UKBB-PPP_Specific	NA,-		0.666807	0.666807	UKBB_PPP	UKBB_PPP	1.3043	2492.53	SCZ.Clozuk.2018	YES1	Transcriptome	BRAIN	TWAS	PsychENCODE	FUSION	-0.76		0.447		30545856	10.1126/science.aat8127	Gandal et all science	BRAIN
YES1	P07947	12841	CIS	Cognition_Meta	UKBB-PPP_Specific	NA,-		0.666807	0.666807	UKBB_PPP	UKBB_PPP	1.3043	2492.53	BD.PGC.ruderferCell2018	YES1	Transcriptome	BRAIN	TWAS	PsychENCODE	FUSION	-0.71006		0.477664		30545856	10.1126/science.aat8127	Gandal et all science	BRAIN
YES1	P07947	12841	CIS	Cognition_Meta	UKBB-PPP_Specific	NA,-		0.666807	0.666807	UKBB_PPP	UKBB_PPP	1.3043	2492.53	Depression Howard et all	YES1	Proteiome	BRAIN DPFC	PWAS	ROS/MAP	FUSION	0.541		0.589		33846625	10.1038/s41593-021-00832-6	Wingo Nat Neurosci	BRAIN
YES1	P07947	12841	CIS	Cognition_Meta	UKBB-PPP_Specific	NA,-		0.666807	0.666807	UKBB_PPP	UKBB_PPP	1.3043	2492.53	Depression Howard et all	YES1	Proteiome	BRAIN	PWAS	ROS/MAP	FUSION	-0.01173		0.990638		33846625	10.1038/s41593-021-00832-6	Wingo Nat Neurosci	BRAIN
YES1	P07947	12841	CIS	Cognition_Meta	UKBB-PPP_Specific	NA,-		0.666807	0.666807	UKBB_PPP	UKBB_PPP	1.3043	2492.53	Schizophrenia	YES1	Transcriptome	brain caudate nucleus	TWAS	Gtex	Fusion			0.259439		36319771	10.1038/s41593-022-01182-7	Benjamin KJM	brain caudate nucleus
YES1	P07947	12841	CIS	PGC3_SCZ_NoUKB	UKBB-PPP_Specific	NA,-		0.766899	0.766899	UKBB_PPP	UKBB_PPP	1.33707	2866.67	SCZ_PGC3	YES1	Transcriptome	DLPFC	MR	CMC+GTEX	MendelianRandomization			9.7547e-05		35460606	10.1016/j.ajhg.2022.04.004	Jiang eet all Am J Hum Genet	BRAIN
YES1	P07947	12841	CIS	PGC3_SCZ_NoUKB	UKBB-PPP_Specific	NA,-		0.766899	0.766899	UKBB_PPP	UKBB_PPP	1.33707	2866.67	SCZ_PGC3	YES1	Transcriptome	DLPFC	MR	CMC+GTEX	MendelianRandomization			8.18758e-05		35460606	10.1016/j.ajhg.2022.04.004	Jiang eet all Am J Hum Genet	BRAIN
YES1	P07947	12841	CIS	PGC3_SCZ_NoUKB	UKBB-PPP_Specific	NA,-		0.766899	0.766899	UKBB_PPP	UKBB_PPP	1.33707	2866.67	SCZ_PGC3	YES1	Transcriptome	DLPFC	MR	CMC+GTEX	MendelianRandomization			0.0372846		35460606	10.1016/j.ajhg.2022.04.004	Jiang eet all Am J Hum Genet	BRAIN
YES1	P07947	12841	CIS	PGC3_SCZ_NoUKB	UKBB-PPP_Specific	NA,-		0.766899	0.766899	UKBB_PPP	UKBB_PPP	1.33707	2866.67	SCZ_PGC3	YES1	Transcriptome	DLPFC	MR	CMC+GTEX	EMIC			0.205743		35460606	10.1016/j.ajhg.2022.04.004	Jiang eet all Am J Hum Genet	BRAIN
YES1	P07947	12841	CIS	PGC3_SCZ_NoUKB	UKBB-PPP_Specific	NA,-		0.766899	0.766899	UKBB_PPP	UKBB_PPP	1.33707	2866.67	BIP_2019_Stahl_etall	YES1	Transcriptome	DLPFC	MR	CMC+GTEX	MendelianRandomization			0.340871		35460606	10.1016/j.ajhg.2022.04.004	Jiang eet all Am J Hum Genet	BRAIN
YES1	P07947	12841	CIS	PGC3_SCZ_NoUKB	UKBB-PPP_Specific	NA,-		0.766899	0.766899	UKBB_PPP	UKBB_PPP	1.33707	2866.67	BIP_2019_Stahl_etall	YES1	Transcriptome	DLPFC	MR	CMC+GTEX	MendelianRandomization			0.349919		35460606	10.1016/j.ajhg.2022.04.004	Jiang eet all Am J Hum Genet	BRAIN
YES1	P07947	12841	CIS	PGC3_SCZ_NoUKB	UKBB-PPP_Specific	NA,-		0.766899	0.766899	UKBB_PPP	UKBB_PPP	1.33707	2866.67	BIP_2019_Stahl_etall	YES1	Transcriptome	DLPFC	MR	CMC+GTEX	MendelianRandomization			0.424103		35460606	10.1016/j.ajhg.2022.04.004	Jiang eet all Am J Hum Genet	BRAIN
YES1	P07947	12841	CIS	PGC3_SCZ_NoUKB	UKBB-PPP_Specific	NA,-		0.766899	0.766899	UKBB_PPP	UKBB_PPP	1.33707	2866.67	BIP_2019_Stahl_etall	YES1	Transcriptome	DLPFC	MR	CMC+GTEX	EMIC			0.597744		35460606	10.1016/j.ajhg.2022.04.004	Jiang eet all Am J Hum Genet	BRAIN
YES1	P07947	12841	CIS	PGC3_SCZ_NoUKB	UKBB-PPP_Specific	NA,-		0.766899	0.766899	UKBB_PPP	UKBB_PPP	1.33707	2866.67	Deepression_Wray_tall	YES1	Transcriptome	BRAIN DLPFC	MR	PsychENCODE	TwoSampleMR	0	0.01	0.841		35296807	10.1038/s41380-022-01507-9	Deng et all Mol Psychiatry	BRAIN
YES1	P07947	12841	CIS	PGC3_SCZ_NoUKB	UKBB-PPP_Specific	NA,-		0.766899	0.766899	UKBB_PPP	UKBB_PPP	1.33707	2866.67	SCZ_PGC3	YES1	Transcriptome	DLPFC	SMR	CMC+GTEX	SMR	-0.0188552	0.0209856	0.368928		35460606	10.1016/j.ajhg.2022.04.004	Jiang eet all Am J Hum Genet	BRAIN
YES1	P07947	12841	CIS	PGC3_SCZ_NoUKB	UKBB-PPP_Specific	NA,-		0.766899	0.766899	UKBB_PPP	UKBB_PPP	1.33707	2866.67	SCZ_PGC3	YES1	Transcriptome_Transcriptlvel	DLPFC	SMR	CMC+GTEX	SMR	0.0220754	0.025158	0.380232		35460606	10.1016/j.ajhg.2022.04.004	Jiang eet all Am J Hum Genet	BRAIN
YES1	P07947	12841	CIS	PGC3_SCZ_NoUKB	UKBB-PPP_Specific	NA,-		0.766899	0.766899	UKBB_PPP	UKBB_PPP	1.33707	2866.67	SCZ.Clozuk.2018	YES1	Transcriptome	BRAIN	SMR	PsychENCODE	SMR	-0.029521	0.0213494	0.167		30545856	10.1126/science.aat8127	Gandal et all science	BRAIN
YES1	P07947	12841	CIS	PGC3_SCZ_NoUKB	UKBB-PPP_Specific	NA,-		0.766899	0.766899	UKBB_PPP	UKBB_PPP	1.33707	2866.67	BD.PGC.ruderferCell2018	YES1	Transcriptome	BRAIN	SMR	PsychENCODE	SMR	-0.0128588	0.0334307	0.700503		30545856	10.1126/science.aat8127	Gandal et all science	BRAIN
YES1	P07947	12841	CIS	PGC3_SCZ_NoUKB	UKBB-PPP_Specific	NA,-		0.766899	0.766899	UKBB_PPP	UKBB_PPP	1.33707	2866.67	Depression Howard et all	YES1	Proteiome	BRAIN DPFC	SMR	ROS/MAP	SMR	0.0329539	0.183031	0.857117		33846625	10.1038/s41593-021-00832-6	Wingo Nat Neurosci	BRAIN
YES1	P07947	12841	CIS	PGC3_SCZ_NoUKB	UKBB-PPP_Specific	NA,-		0.766899	0.766899	UKBB_PPP	UKBB_PPP	1.33707	2866.67	MDD	YES1	Proteiome	BRAIN	SMR	BrainMeta	SMR	0.00878632	0.00987541	0.373618		37415601	10.3389/fgene.2023.1191264	Gedik et all Front Genet	BRAIN
YES1	P07947	12841	CIS	PGC3_SCZ_NoUKB	UKBB-PPP_Specific	NA,-		0.766899	0.766899	UKBB_PPP	UKBB_PPP	1.33707	2866.67	BIP	YES1	Proteiome	BRAIN	SMR	BrainMeta	SMR	-0.00708163	0.0229351	0.757497		37415601	10.3389/fgene.2023.1191264	Gedik et all Front Genet	BRAIN
YES1	P07947	12841	CIS	PGC3_SCZ_NoUKB	UKBB-PPP_Specific	NA,-		0.766899	0.766899	UKBB_PPP	UKBB_PPP	1.33707	2866.67	SCZ	YES1	Proteiome	BRAIN	SMR	BrainMeta	SMR	-0.00447405	0.0177895	0.801428		37415601	10.3389/fgene.2023.1191264	Gedik et all Front Genet	BRAIN
YES1	P07947	12841	CIS	PGC3_SCZ_NoUKB	UKBB-PPP_Specific	NA,-		0.766899	0.766899	UKBB_PPP	UKBB_PPP	1.33707	2866.67	MDD	YES1	Proteiome	BLOOD	SMR	eQTLGen	SMR	-0.0207361	0.030819	0.501053		37415601	10.3389/fgene.2023.1191264	Gedik et all Front Genet	BLOOD
YES1	P07947	12841	CIS	PGC3_SCZ_NoUKB	UKBB-PPP_Specific	NA,-		0.766899	0.766899	UKBB_PPP	UKBB_PPP	1.33707	2866.67	BIP	YES1	Proteiome	BLOOD	SMR	eQTLGen	SMR	0.0274357	0.0696043	0.693459		37415601	10.3389/fgene.2023.1191264	Gedik et all Front Genet	BLOOD
YES1	P07947	12841	CIS	PGC3_SCZ_NoUKB	UKBB-PPP_Specific	NA,-		0.766899	0.766899	UKBB_PPP	UKBB_PPP	1.33707	2866.67	SCZ	YES1	Transcriptome	BRAIN_DLPFC	TWAS	CMC	FUSION	-0.63919		0.523		31691811	10.1093/hmg/ddz253	Hall et al Hum Mol Genet	BRAIN
YES1	P07947	12841	CIS	PGC3_SCZ_NoUKB	UKBB-PPP_Specific	NA,-		0.766899	0.766899	UKBB_PPP	UKBB_PPP	1.33707	2866.67	SCZ.Clozuk.2018	YES1	Transcriptome	BRAIN	TWAS	PsychENCODE	FUSION	-0.76		0.447		30545856	10.1126/science.aat8127	Gandal et all science	BRAIN
YES1	P07947	12841	CIS	PGC3_SCZ_NoUKB	UKBB-PPP_Specific	NA,-		0.766899	0.766899	UKBB_PPP	UKBB_PPP	1.33707	2866.67	BD.PGC.ruderferCell2018	YES1	Transcriptome	BRAIN	TWAS	PsychENCODE	FUSION	-0.71006		0.477664		30545856	10.1126/science.aat8127	Gandal et all science	BRAIN
YES1	P07947	12841	CIS	PGC3_SCZ_NoUKB	UKBB-PPP_Specific	NA,-		0.766899	0.766899	UKBB_PPP	UKBB_PPP	1.33707	2866.67	Depression Howard et all	YES1	Proteiome	BRAIN DPFC	PWAS	ROS/MAP	FUSION	0.541		0.589		33846625	10.1038/s41593-021-00832-6	Wingo Nat Neurosci	BRAIN
YES1	P07947	12841	CIS	PGC3_SCZ_NoUKB	UKBB-PPP_Specific	NA,-		0.766899	0.766899	UKBB_PPP	UKBB_PPP	1.33707	2866.67	Depression Howard et all	YES1	Proteiome	BRAIN	PWAS	ROS/MAP	FUSION	-0.01173		0.990638		33846625	10.1038/s41593-021-00832-6	Wingo Nat Neurosci	BRAIN
YES1	P07947	12841	CIS	PGC3_SCZ_NoUKB	UKBB-PPP_Specific	NA,-		0.766899	0.766899	UKBB_PPP	UKBB_PPP	1.33707	2866.67	Schizophrenia	YES1	Transcriptome	brain caudate nucleus	TWAS	Gtex	Fusion			0.259439		36319771	10.1038/s41593-022-01182-7	Benjamin KJM	brain caudate nucleus
YES1	P07947	12841	TRANS	Cognition_Meta	BOTH	+,+	0.0103661	0.00267105	0.510848	DECODE	UKBB_PPP	0.0914197	18.1925	SCZ_PGC3	YES1	Transcriptome	DLPFC	MR	CMC+GTEX	MendelianRandomization			9.7547e-05		35460606	10.1016/j.ajhg.2022.04.004	Jiang eet all Am J Hum Genet	BRAIN
YES1	P07947	12841	TRANS	Cognition_Meta	BOTH	+,+	0.0103661	0.00267105	0.510848	DECODE	UKBB_PPP	0.0914197	18.1925	SCZ_PGC3	YES1	Transcriptome	DLPFC	MR	CMC+GTEX	MendelianRandomization			8.18758e-05		35460606	10.1016/j.ajhg.2022.04.004	Jiang eet all Am J Hum Genet	BRAIN
YES1	P07947	12841	TRANS	Cognition_Meta	BOTH	+,+	0.0103661	0.00267105	0.510848	DECODE	UKBB_PPP	0.0914197	18.1925	SCZ_PGC3	YES1	Transcriptome	DLPFC	MR	CMC+GTEX	MendelianRandomization			0.0372846		35460606	10.1016/j.ajhg.2022.04.004	Jiang eet all Am J Hum Genet	BRAIN
YES1	P07947	12841	TRANS	Cognition_Meta	BOTH	+,+	0.0103661	0.00267105	0.510848	DECODE	UKBB_PPP	0.0914197	18.1925	SCZ_PGC3	YES1	Transcriptome	DLPFC	MR	CMC+GTEX	EMIC			0.205743		35460606	10.1016/j.ajhg.2022.04.004	Jiang eet all Am J Hum Genet	BRAIN
YES1	P07947	12841	TRANS	Cognition_Meta	BOTH	+,+	0.0103661	0.00267105	0.510848	DECODE	UKBB_PPP	0.0914197	18.1925	BIP_2019_Stahl_etall	YES1	Transcriptome	DLPFC	MR	CMC+GTEX	MendelianRandomization			0.340871		35460606	10.1016/j.ajhg.2022.04.004	Jiang eet all Am J Hum Genet	BRAIN
YES1	P07947	12841	TRANS	Cognition_Meta	BOTH	+,+	0.0103661	0.00267105	0.510848	DECODE	UKBB_PPP	0.0914197	18.1925	BIP_2019_Stahl_etall	YES1	Transcriptome	DLPFC	MR	CMC+GTEX	MendelianRandomization			0.349919		35460606	10.1016/j.ajhg.2022.04.004	Jiang eet all Am J Hum Genet	BRAIN
YES1	P07947	12841	TRANS	Cognition_Meta	BOTH	+,+	0.0103661	0.00267105	0.510848	DECODE	UKBB_PPP	0.0914197	18.1925	BIP_2019_Stahl_etall	YES1	Transcriptome	DLPFC	MR	CMC+GTEX	MendelianRandomization			0.424103		35460606	10.1016/j.ajhg.2022.04.004	Jiang eet all Am J Hum Genet	BRAIN
YES1	P07947	12841	TRANS	Cognition_Meta	BOTH	+,+	0.0103661	0.00267105	0.510848	DECODE	UKBB_PPP	0.0914197	18.1925	BIP_2019_Stahl_etall	YES1	Transcriptome	DLPFC	MR	CMC+GTEX	EMIC			0.597744		35460606	10.1016/j.ajhg.2022.04.004	Jiang eet all Am J Hum Genet	BRAIN
YES1	P07947	12841	TRANS	Cognition_Meta	BOTH	+,+	0.0103661	0.00267105	0.510848	DECODE	UKBB_PPP	0.0914197	18.1925	Deepression_Wray_tall	YES1	Transcriptome	BRAIN DLPFC	MR	PsychENCODE	TwoSampleMR	0	0.01	0.841		35296807	10.1038/s41380-022-01507-9	Deng et all Mol Psychiatry	BRAIN
YES1	P07947	12841	TRANS	Cognition_Meta	BOTH	+,+	0.0103661	0.00267105	0.510848	DECODE	UKBB_PPP	0.0914197	18.1925	SCZ_PGC3	YES1	Transcriptome	DLPFC	SMR	CMC+GTEX	SMR	-0.0188552	0.0209856	0.368928		35460606	10.1016/j.ajhg.2022.04.004	Jiang eet all Am J Hum Genet	BRAIN
YES1	P07947	12841	TRANS	Cognition_Meta	BOTH	+,+	0.0103661	0.00267105	0.510848	DECODE	UKBB_PPP	0.0914197	18.1925	SCZ_PGC3	YES1	Transcriptome_Transcriptlvel	DLPFC	SMR	CMC+GTEX	SMR	0.0220754	0.025158	0.380232		35460606	10.1016/j.ajhg.2022.04.004	Jiang eet all Am J Hum Genet	BRAIN
YES1	P07947	12841	TRANS	Cognition_Meta	BOTH	+,+	0.0103661	0.00267105	0.510848	DECODE	UKBB_PPP	0.0914197	18.1925	SCZ.Clozuk.2018	YES1	Transcriptome	BRAIN	SMR	PsychENCODE	SMR	-0.029521	0.0213494	0.167		30545856	10.1126/science.aat8127	Gandal et all science	BRAIN
YES1	P07947	12841	TRANS	Cognition_Meta	BOTH	+,+	0.0103661	0.00267105	0.510848	DECODE	UKBB_PPP	0.0914197	18.1925	BD.PGC.ruderferCell2018	YES1	Transcriptome	BRAIN	SMR	PsychENCODE	SMR	-0.0128588	0.0334307	0.700503		30545856	10.1126/science.aat8127	Gandal et all science	BRAIN
YES1	P07947	12841	TRANS	Cognition_Meta	BOTH	+,+	0.0103661	0.00267105	0.510848	DECODE	UKBB_PPP	0.0914197	18.1925	Depression Howard et all	YES1	Proteiome	BRAIN DPFC	SMR	ROS/MAP	SMR	0.0329539	0.183031	0.857117		33846625	10.1038/s41593-021-00832-6	Wingo Nat Neurosci	BRAIN
YES1	P07947	12841	TRANS	Cognition_Meta	BOTH	+,+	0.0103661	0.00267105	0.510848	DECODE	UKBB_PPP	0.0914197	18.1925	MDD	YES1	Proteiome	BRAIN	SMR	BrainMeta	SMR	0.00878632	0.00987541	0.373618		37415601	10.3389/fgene.2023.1191264	Gedik et all Front Genet	BRAIN
YES1	P07947	12841	TRANS	Cognition_Meta	BOTH	+,+	0.0103661	0.00267105	0.510848	DECODE	UKBB_PPP	0.0914197	18.1925	BIP	YES1	Proteiome	BRAIN	SMR	BrainMeta	SMR	-0.00708163	0.0229351	0.757497		37415601	10.3389/fgene.2023.1191264	Gedik et all Front Genet	BRAIN
YES1	P07947	12841	TRANS	Cognition_Meta	BOTH	+,+	0.0103661	0.00267105	0.510848	DECODE	UKBB_PPP	0.0914197	18.1925	SCZ	YES1	Proteiome	BRAIN	SMR	BrainMeta	SMR	-0.00447405	0.0177895	0.801428		37415601	10.3389/fgene.2023.1191264	Gedik et all Front Genet	BRAIN
YES1	P07947	12841	TRANS	Cognition_Meta	BOTH	+,+	0.0103661	0.00267105	0.510848	DECODE	UKBB_PPP	0.0914197	18.1925	MDD	YES1	Proteiome	BLOOD	SMR	eQTLGen	SMR	-0.0207361	0.030819	0.501053		37415601	10.3389/fgene.2023.1191264	Gedik et all Front Genet	BLOOD
YES1	P07947	12841	TRANS	Cognition_Meta	BOTH	+,+	0.0103661	0.00267105	0.510848	DECODE	UKBB_PPP	0.0914197	18.1925	BIP	YES1	Proteiome	BLOOD	SMR	eQTLGen	SMR	0.0274357	0.0696043	0.693459		37415601	10.3389/fgene.2023.1191264	Gedik et all Front Genet	BLOOD
YES1	P07947	12841	TRANS	Cognition_Meta	BOTH	+,+	0.0103661	0.00267105	0.510848	DECODE	UKBB_PPP	0.0914197	18.1925	SCZ	YES1	Transcriptome	BRAIN_DLPFC	TWAS	CMC	FUSION	-0.63919		0.523		31691811	10.1093/hmg/ddz253	Hall et al Hum Mol Genet	BRAIN
YES1	P07947	12841	TRANS	Cognition_Meta	BOTH	+,+	0.0103661	0.00267105	0.510848	DECODE	UKBB_PPP	0.0914197	18.1925	SCZ.Clozuk.2018	YES1	Transcriptome	BRAIN	TWAS	PsychENCODE	FUSION	-0.76		0.447		30545856	10.1126/science.aat8127	Gandal et all science	BRAIN
YES1	P07947	12841	TRANS	Cognition_Meta	BOTH	+,+	0.0103661	0.00267105	0.510848	DECODE	UKBB_PPP	0.0914197	18.1925	BD.PGC.ruderferCell2018	YES1	Transcriptome	BRAIN	TWAS	PsychENCODE	FUSION	-0.71006		0.477664		30545856	10.1126/science.aat8127	Gandal et all science	BRAIN
YES1	P07947	12841	TRANS	Cognition_Meta	BOTH	+,+	0.0103661	0.00267105	0.510848	DECODE	UKBB_PPP	0.0914197	18.1925	Depression Howard et all	YES1	Proteiome	BRAIN DPFC	PWAS	ROS/MAP	FUSION	0.541		0.589		33846625	10.1038/s41593-021-00832-6	Wingo Nat Neurosci	BRAIN
YES1	P07947	12841	TRANS	Cognition_Meta	BOTH	+,+	0.0103661	0.00267105	0.510848	DECODE	UKBB_PPP	0.0914197	18.1925	Depression Howard et all	YES1	Proteiome	BRAIN	PWAS	ROS/MAP	FUSION	-0.01173		0.990638		33846625	10.1038/s41593-021-00832-6	Wingo Nat Neurosci	BRAIN
YES1	P07947	12841	TRANS	Cognition_Meta	BOTH	+,+	0.0103661	0.00267105	0.510848	DECODE	UKBB_PPP	0.0914197	18.1925	Schizophrenia	YES1	Transcriptome	brain caudate nucleus	TWAS	Gtex	Fusion			0.259439		36319771	10.1038/s41593-022-01182-7	Benjamin KJM	brain caudate nucleus
YES1	P07947	12841	TRANS	Depression_iPSYCH_2023	BOTH	-,-	0.808192	0.57645	0.808192	DECODE	metap	1.43292	3926.2	SCZ_PGC3	YES1	Transcriptome	DLPFC	MR	CMC+GTEX	MendelianRandomization			9.7547e-05		35460606	10.1016/j.ajhg.2022.04.004	Jiang eet all Am J Hum Genet	BRAIN
YES1	P07947	12841	TRANS	Depression_iPSYCH_2023	BOTH	-,-	0.808192	0.57645	0.808192	DECODE	metap	1.43292	3926.2	SCZ_PGC3	YES1	Transcriptome	DLPFC	MR	CMC+GTEX	MendelianRandomization			8.18758e-05		35460606	10.1016/j.ajhg.2022.04.004	Jiang eet all Am J Hum Genet	BRAIN
YES1	P07947	12841	TRANS	Depression_iPSYCH_2023	BOTH	-,-	0.808192	0.57645	0.808192	DECODE	metap	1.43292	3926.2	SCZ_PGC3	YES1	Transcriptome	DLPFC	MR	CMC+GTEX	MendelianRandomization			0.0372846		35460606	10.1016/j.ajhg.2022.04.004	Jiang eet all Am J Hum Genet	BRAIN
YES1	P07947	12841	TRANS	Depression_iPSYCH_2023	BOTH	-,-	0.808192	0.57645	0.808192	DECODE	metap	1.43292	3926.2	SCZ_PGC3	YES1	Transcriptome	DLPFC	MR	CMC+GTEX	EMIC			0.205743		35460606	10.1016/j.ajhg.2022.04.004	Jiang eet all Am J Hum Genet	BRAIN
YES1	P07947	12841	TRANS	Depression_iPSYCH_2023	BOTH	-,-	0.808192	0.57645	0.808192	DECODE	metap	1.43292	3926.2	BIP_2019_Stahl_etall	YES1	Transcriptome	DLPFC	MR	CMC+GTEX	MendelianRandomization			0.340871		35460606	10.1016/j.ajhg.2022.04.004	Jiang eet all Am J Hum Genet	BRAIN
YES1	P07947	12841	TRANS	Depression_iPSYCH_2023	BOTH	-,-	0.808192	0.57645	0.808192	DECODE	metap	1.43292	3926.2	BIP_2019_Stahl_etall	YES1	Transcriptome	DLPFC	MR	CMC+GTEX	MendelianRandomization			0.349919		35460606	10.1016/j.ajhg.2022.04.004	Jiang eet all Am J Hum Genet	BRAIN
YES1	P07947	12841	TRANS	Depression_iPSYCH_2023	BOTH	-,-	0.808192	0.57645	0.808192	DECODE	metap	1.43292	3926.2	BIP_2019_Stahl_etall	YES1	Transcriptome	DLPFC	MR	CMC+GTEX	MendelianRandomization			0.424103		35460606	10.1016/j.ajhg.2022.04.004	Jiang eet all Am J Hum Genet	BRAIN
YES1	P07947	12841	TRANS	Depression_iPSYCH_2023	BOTH	-,-	0.808192	0.57645	0.808192	DECODE	metap	1.43292	3926.2	BIP_2019_Stahl_etall	YES1	Transcriptome	DLPFC	MR	CMC+GTEX	EMIC			0.597744		35460606	10.1016/j.ajhg.2022.04.004	Jiang eet all Am J Hum Genet	BRAIN
YES1	P07947	12841	TRANS	Depression_iPSYCH_2023	BOTH	-,-	0.808192	0.57645	0.808192	DECODE	metap	1.43292	3926.2	Deepression_Wray_tall	YES1	Transcriptome	BRAIN DLPFC	MR	PsychENCODE	TwoSampleMR	0	0.01	0.841		35296807	10.1038/s41380-022-01507-9	Deng et all Mol Psychiatry	BRAIN
YES1	P07947	12841	TRANS	Depression_iPSYCH_2023	BOTH	-,-	0.808192	0.57645	0.808192	DECODE	metap	1.43292	3926.2	SCZ_PGC3	YES1	Transcriptome	DLPFC	SMR	CMC+GTEX	SMR	-0.0188552	0.0209856	0.368928		35460606	10.1016/j.ajhg.2022.04.004	Jiang eet all Am J Hum Genet	BRAIN
YES1	P07947	12841	TRANS	Depression_iPSYCH_2023	BOTH	-,-	0.808192	0.57645	0.808192	DECODE	metap	1.43292	3926.2	SCZ_PGC3	YES1	Transcriptome_Transcriptlvel	DLPFC	SMR	CMC+GTEX	SMR	0.0220754	0.025158	0.380232		35460606	10.1016/j.ajhg.2022.04.004	Jiang eet all Am J Hum Genet	BRAIN
YES1	P07947	12841	TRANS	Depression_iPSYCH_2023	BOTH	-,-	0.808192	0.57645	0.808192	DECODE	metap	1.43292	3926.2	SCZ.Clozuk.2018	YES1	Transcriptome	BRAIN	SMR	PsychENCODE	SMR	-0.029521	0.0213494	0.167		30545856	10.1126/science.aat8127	Gandal et all science	BRAIN
YES1	P07947	12841	TRANS	Depression_iPSYCH_2023	BOTH	-,-	0.808192	0.57645	0.808192	DECODE	metap	1.43292	3926.2	BD.PGC.ruderferCell2018	YES1	Transcriptome	BRAIN	SMR	PsychENCODE	SMR	-0.0128588	0.0334307	0.700503		30545856	10.1126/science.aat8127	Gandal et all science	BRAIN
YES1	P07947	12841	TRANS	Depression_iPSYCH_2023	BOTH	-,-	0.808192	0.57645	0.808192	DECODE	metap	1.43292	3926.2	Depression Howard et all	YES1	Proteiome	BRAIN DPFC	SMR	ROS/MAP	SMR	0.0329539	0.183031	0.857117		33846625	10.1038/s41593-021-00832-6	Wingo Nat Neurosci	BRAIN
YES1	P07947	12841	TRANS	Depression_iPSYCH_2023	BOTH	-,-	0.808192	0.57645	0.808192	DECODE	metap	1.43292	3926.2	MDD	YES1	Proteiome	BRAIN	SMR	BrainMeta	SMR	0.00878632	0.00987541	0.373618		37415601	10.3389/fgene.2023.1191264	Gedik et all Front Genet	BRAIN
YES1	P07947	12841	TRANS	Depression_iPSYCH_2023	BOTH	-,-	0.808192	0.57645	0.808192	DECODE	metap	1.43292	3926.2	BIP	YES1	Proteiome	BRAIN	SMR	BrainMeta	SMR	-0.00708163	0.0229351	0.757497		37415601	10.3389/fgene.2023.1191264	Gedik et all Front Genet	BRAIN
YES1	P07947	12841	TRANS	Depression_iPSYCH_2023	BOTH	-,-	0.808192	0.57645	0.808192	DECODE	metap	1.43292	3926.2	SCZ	YES1	Proteiome	BRAIN	SMR	BrainMeta	SMR	-0.00447405	0.0177895	0.801428		37415601	10.3389/fgene.2023.1191264	Gedik et all Front Genet	BRAIN
YES1	P07947	12841	TRANS	Depression_iPSYCH_2023	BOTH	-,-	0.808192	0.57645	0.808192	DECODE	metap	1.43292	3926.2	MDD	YES1	Proteiome	BLOOD	SMR	eQTLGen	SMR	-0.0207361	0.030819	0.501053		37415601	10.3389/fgene.2023.1191264	Gedik et all Front Genet	BLOOD
YES1	P07947	12841	TRANS	Depression_iPSYCH_2023	BOTH	-,-	0.808192	0.57645	0.808192	DECODE	metap	1.43292	3926.2	BIP	YES1	Proteiome	BLOOD	SMR	eQTLGen	SMR	0.0274357	0.0696043	0.693459		37415601	10.3389/fgene.2023.1191264	Gedik et all Front Genet	BLOOD
YES1	P07947	12841	TRANS	Depression_iPSYCH_2023	BOTH	-,-	0.808192	0.57645	0.808192	DECODE	metap	1.43292	3926.2	SCZ	YES1	Transcriptome	BRAIN_DLPFC	TWAS	CMC	FUSION	-0.63919		0.523		31691811	10.1093/hmg/ddz253	Hall et al Hum Mol Genet	BRAIN
YES1	P07947	12841	TRANS	Depression_iPSYCH_2023	BOTH	-,-	0.808192	0.57645	0.808192	DECODE	metap	1.43292	3926.2	SCZ.Clozuk.2018	YES1	Transcriptome	BRAIN	TWAS	PsychENCODE	FUSION	-0.76		0.447		30545856	10.1126/science.aat8127	Gandal et all science	BRAIN
YES1	P07947	12841	TRANS	Depression_iPSYCH_2023	BOTH	-,-	0.808192	0.57645	0.808192	DECODE	metap	1.43292	3926.2	BD.PGC.ruderferCell2018	YES1	Transcriptome	BRAIN	TWAS	PsychENCODE	FUSION	-0.71006		0.477664		30545856	10.1126/science.aat8127	Gandal et all science	BRAIN
YES1	P07947	12841	TRANS	Depression_iPSYCH_2023	BOTH	-,-	0.808192	0.57645	0.808192	DECODE	metap	1.43292	3926.2	Depression Howard et all	YES1	Proteiome	BRAIN DPFC	PWAS	ROS/MAP	FUSION	0.541		0.589		33846625	10.1038/s41593-021-00832-6	Wingo Nat Neurosci	BRAIN
YES1	P07947	12841	TRANS	Depression_iPSYCH_2023	BOTH	-,-	0.808192	0.57645	0.808192	DECODE	metap	1.43292	3926.2	Depression Howard et all	YES1	Proteiome	BRAIN	PWAS	ROS/MAP	FUSION	-0.01173		0.990638		33846625	10.1038/s41593-021-00832-6	Wingo Nat Neurosci	BRAIN
YES1	P07947	12841	TRANS	Depression_iPSYCH_2023	BOTH	-,-	0.808192	0.57645	0.808192	DECODE	metap	1.43292	3926.2	Schizophrenia	YES1	Transcriptome	brain caudate nucleus	TWAS	Gtex	Fusion			0.259439		36319771	10.1038/s41593-022-01182-7	Benjamin KJM	brain caudate nucleus
YJU2	Q9BW85	25518	CIS	Cognition_Meta	UKBB-PPP_Specific	NA,-		0.0506714	0.0506714	UKBB_PPP	UKBB_PPP	0.486914	189.41	SCZ_PGC3	YJU2	Transcriptome	DLPFC	MR	CMC+GTEX	MendelianRandomization			4.64125e-08		35460606	10.1016/j.ajhg.2022.04.004	Jiang eet all Am J Hum Genet	BRAIN
YJU2	Q9BW85	25518	CIS	Cognition_Meta	UKBB-PPP_Specific	NA,-		0.0506714	0.0506714	UKBB_PPP	UKBB_PPP	0.486914	189.41	SCZ_PGC3	YJU2	Transcriptome	DLPFC	MR	CMC+GTEX	MendelianRandomization			3.22854e-08		35460606	10.1016/j.ajhg.2022.04.004	Jiang eet all Am J Hum Genet	BRAIN
YJU2	Q9BW85	25518	CIS	Cognition_Meta	UKBB-PPP_Specific	NA,-		0.0506714	0.0506714	UKBB_PPP	UKBB_PPP	0.486914	189.41	SCZ_PGC3	YJU2	Transcriptome	DLPFC	MR	CMC+GTEX	MendelianRandomization			0.0474795		35460606	10.1016/j.ajhg.2022.04.004	Jiang eet all Am J Hum Genet	BRAIN
YJU2	Q9BW85	25518	CIS	Cognition_Meta	UKBB-PPP_Specific	NA,-		0.0506714	0.0506714	UKBB_PPP	UKBB_PPP	0.486914	189.41	SCZ_PGC3	YJU2	Transcriptome	DLPFC	MR	CMC+GTEX	EMIC			0.0405873		35460606	10.1016/j.ajhg.2022.04.004	Jiang eet all Am J Hum Genet	BRAIN
YJU2	Q9BW85	25518	CIS	Cognition_Meta	UKBB-PPP_Specific	NA,-		0.0506714	0.0506714	UKBB_PPP	UKBB_PPP	0.486914	189.41	BIP_2019_Stahl_etall	YJU2	Transcriptome	DLPFC	MR	CMC+GTEX	MendelianRandomization			0.489101		35460606	10.1016/j.ajhg.2022.04.004	Jiang eet all Am J Hum Genet	BRAIN
YJU2	Q9BW85	25518	CIS	Cognition_Meta	UKBB-PPP_Specific	NA,-		0.0506714	0.0506714	UKBB_PPP	UKBB_PPP	0.486914	189.41	BIP_2019_Stahl_etall	YJU2	Transcriptome	DLPFC	MR	CMC+GTEX	MendelianRandomization			0.473851		35460606	10.1016/j.ajhg.2022.04.004	Jiang eet all Am J Hum Genet	BRAIN
YJU2	Q9BW85	25518	CIS	Cognition_Meta	UKBB-PPP_Specific	NA,-		0.0506714	0.0506714	UKBB_PPP	UKBB_PPP	0.486914	189.41	BIP_2019_Stahl_etall	YJU2	Transcriptome	DLPFC	MR	CMC+GTEX	MendelianRandomization			0.67886		35460606	10.1016/j.ajhg.2022.04.004	Jiang eet all Am J Hum Genet	BRAIN
YJU2	Q9BW85	25518	CIS	Cognition_Meta	UKBB-PPP_Specific	NA,-		0.0506714	0.0506714	UKBB_PPP	UKBB_PPP	0.486914	189.41	BIP_2019_Stahl_etall	YJU2	Transcriptome	DLPFC	MR	CMC+GTEX	EMIC			0.193814		35460606	10.1016/j.ajhg.2022.04.004	Jiang eet all Am J Hum Genet	BRAIN
YJU2	Q9BW85	25518	CIS	Cognition_Meta	UKBB-PPP_Specific	NA,-		0.0506714	0.0506714	UKBB_PPP	UKBB_PPP	0.486914	189.41	SCZ_PGC3	YJU2	Transcriptome	DLPFC	SMR	CMC+GTEX	SMR	0.0257893	0.0135307	0.0566518		35460606	10.1016/j.ajhg.2022.04.004	Jiang eet all Am J Hum Genet	BRAIN
YJU2	Q9BW85	25518	CIS	Cognition_Meta	UKBB-PPP_Specific	NA,-		0.0506714	0.0506714	UKBB_PPP	UKBB_PPP	0.486914	189.41	SCZ_PGC3	YJU2	Transcriptome_Transcriptlvel	DLPFC	SMR	CMC+GTEX	SMR	0.0260277	0.0136601	0.0567305		35460606	10.1016/j.ajhg.2022.04.004	Jiang eet all Am J Hum Genet	BRAIN
YJU2	Q9BW85	25518	CIS	Cognition_Meta	UKBB-PPP_Specific	NA,-		0.0506714	0.0506714	UKBB_PPP	UKBB_PPP	0.486914	189.41	SCZ	YJU2	Proteiome	BLOOD	SMR	eQTLGen	SMR	-0.0498149	0.0337725	0.140209		37415601	10.3389/fgene.2023.1191264	Gedik et all Front Genet	BLOOD
YJU2	Q9BW85	25518	CIS	Cognition_Meta	UKBB-PPP_Specific	NA,-		0.0506714	0.0506714	UKBB_PPP	UKBB_PPP	0.486914	189.41	MDD	YJU2	Proteiome	BRAIN	SMR	BrainMeta	SMR	-0.00818325	0.006964	0.239963		37415601	10.3389/fgene.2023.1191264	Gedik et all Front Genet	BRAIN
YJU2	Q9BW85	25518	CIS	Cognition_Meta	UKBB-PPP_Specific	NA,-		0.0506714	0.0506714	UKBB_PPP	UKBB_PPP	0.486914	189.41	BIP	YJU2	Proteiome	BRAIN	SMR	BrainMeta	SMR	-0.0117333	0.0151468	0.438554		37415601	10.3389/fgene.2023.1191264	Gedik et all Front Genet	BRAIN
YJU2	Q9BW85	25518	CIS	Cognition_Meta	UKBB-PPP_Specific	NA,-		0.0506714	0.0506714	UKBB_PPP	UKBB_PPP	0.486914	189.41	SCZ	YJU2	Proteiome	BRAIN	SMR	BrainMeta	SMR	0.0250273	0.0123185	0.0421854		37415601	10.3389/fgene.2023.1191264	Gedik et all Front Genet	BRAIN
YJU2	Q9BW85	25518	CIS	Cognition_Meta	UKBB-PPP_Specific	NA,-		0.0506714	0.0506714	UKBB_PPP	UKBB_PPP	0.486914	189.41	MDD	YJU2	Proteiome	BLOOD	SMR	eQTLGen	SMR	0.0138133	0.0191019	0.469595		37415601	10.3389/fgene.2023.1191264	Gedik et all Front Genet	BLOOD
YJU2	Q9BW85	25518	CIS	Cognition_Meta	UKBB-PPP_Specific	NA,-		0.0506714	0.0506714	UKBB_PPP	UKBB_PPP	0.486914	189.41	BIP	YJU2	Proteiome	BLOOD	SMR	eQTLGen	SMR	0.0373673	0.0414636	0.367479		37415601	10.3389/fgene.2023.1191264	Gedik et all Front Genet	BLOOD
YJU2	Q9BW85	25518	CIS	PGC3_SCZ_NoUKB	UKBB-PPP_Specific	NA,+		0.104774	0.104774	UKBB_PPP	UKBB_PPP	0.607204	391.647	SCZ_PGC3	YJU2	Transcriptome	DLPFC	MR	CMC+GTEX	MendelianRandomization			4.64125e-08		35460606	10.1016/j.ajhg.2022.04.004	Jiang eet all Am J Hum Genet	BRAIN
YJU2	Q9BW85	25518	CIS	PGC3_SCZ_NoUKB	UKBB-PPP_Specific	NA,+		0.104774	0.104774	UKBB_PPP	UKBB_PPP	0.607204	391.647	SCZ_PGC3	YJU2	Transcriptome	DLPFC	MR	CMC+GTEX	MendelianRandomization			3.22854e-08		35460606	10.1016/j.ajhg.2022.04.004	Jiang eet all Am J Hum Genet	BRAIN
YJU2	Q9BW85	25518	CIS	PGC3_SCZ_NoUKB	UKBB-PPP_Specific	NA,+		0.104774	0.104774	UKBB_PPP	UKBB_PPP	0.607204	391.647	SCZ_PGC3	YJU2	Transcriptome	DLPFC	MR	CMC+GTEX	MendelianRandomization			0.0474795		35460606	10.1016/j.ajhg.2022.04.004	Jiang eet all Am J Hum Genet	BRAIN
YJU2	Q9BW85	25518	CIS	PGC3_SCZ_NoUKB	UKBB-PPP_Specific	NA,+		0.104774	0.104774	UKBB_PPP	UKBB_PPP	0.607204	391.647	SCZ_PGC3	YJU2	Transcriptome	DLPFC	MR	CMC+GTEX	EMIC			0.0405873		35460606	10.1016/j.ajhg.2022.04.004	Jiang eet all Am J Hum Genet	BRAIN
YJU2	Q9BW85	25518	CIS	PGC3_SCZ_NoUKB	UKBB-PPP_Specific	NA,+		0.104774	0.104774	UKBB_PPP	UKBB_PPP	0.607204	391.647	BIP_2019_Stahl_etall	YJU2	Transcriptome	DLPFC	MR	CMC+GTEX	MendelianRandomization			0.489101		35460606	10.1016/j.ajhg.2022.04.004	Jiang eet all Am J Hum Genet	BRAIN
YJU2	Q9BW85	25518	CIS	PGC3_SCZ_NoUKB	UKBB-PPP_Specific	NA,+		0.104774	0.104774	UKBB_PPP	UKBB_PPP	0.607204	391.647	BIP_2019_Stahl_etall	YJU2	Transcriptome	DLPFC	MR	CMC+GTEX	MendelianRandomization			0.473851		35460606	10.1016/j.ajhg.2022.04.004	Jiang eet all Am J Hum Genet	BRAIN
YJU2	Q9BW85	25518	CIS	PGC3_SCZ_NoUKB	UKBB-PPP_Specific	NA,+		0.104774	0.104774	UKBB_PPP	UKBB_PPP	0.607204	391.647	BIP_2019_Stahl_etall	YJU2	Transcriptome	DLPFC	MR	CMC+GTEX	MendelianRandomization			0.67886		35460606	10.1016/j.ajhg.2022.04.004	Jiang eet all Am J Hum Genet	BRAIN
YJU2	Q9BW85	25518	CIS	PGC3_SCZ_NoUKB	UKBB-PPP_Specific	NA,+		0.104774	0.104774	UKBB_PPP	UKBB_PPP	0.607204	391.647	BIP_2019_Stahl_etall	YJU2	Transcriptome	DLPFC	MR	CMC+GTEX	EMIC			0.193814		35460606	10.1016/j.ajhg.2022.04.004	Jiang eet all Am J Hum Genet	BRAIN
YJU2	Q9BW85	25518	CIS	PGC3_SCZ_NoUKB	UKBB-PPP_Specific	NA,+		0.104774	0.104774	UKBB_PPP	UKBB_PPP	0.607204	391.647	SCZ_PGC3	YJU2	Transcriptome	DLPFC	SMR	CMC+GTEX	SMR	0.0257893	0.0135307	0.0566518		35460606	10.1016/j.ajhg.2022.04.004	Jiang eet all Am J Hum Genet	BRAIN
YJU2	Q9BW85	25518	CIS	PGC3_SCZ_NoUKB	UKBB-PPP_Specific	NA,+		0.104774	0.104774	UKBB_PPP	UKBB_PPP	0.607204	391.647	SCZ_PGC3	YJU2	Transcriptome_Transcriptlvel	DLPFC	SMR	CMC+GTEX	SMR	0.0260277	0.0136601	0.0567305		35460606	10.1016/j.ajhg.2022.04.004	Jiang eet all Am J Hum Genet	BRAIN
YJU2	Q9BW85	25518	CIS	PGC3_SCZ_NoUKB	UKBB-PPP_Specific	NA,+		0.104774	0.104774	UKBB_PPP	UKBB_PPP	0.607204	391.647	SCZ	YJU2	Proteiome	BLOOD	SMR	eQTLGen	SMR	-0.0498149	0.0337725	0.140209		37415601	10.3389/fgene.2023.1191264	Gedik et all Front Genet	BLOOD
YJU2	Q9BW85	25518	CIS	PGC3_SCZ_NoUKB	UKBB-PPP_Specific	NA,+		0.104774	0.104774	UKBB_PPP	UKBB_PPP	0.607204	391.647	MDD	YJU2	Proteiome	BRAIN	SMR	BrainMeta	SMR	-0.00818325	0.006964	0.239963		37415601	10.3389/fgene.2023.1191264	Gedik et all Front Genet	BRAIN
YJU2	Q9BW85	25518	CIS	PGC3_SCZ_NoUKB	UKBB-PPP_Specific	NA,+		0.104774	0.104774	UKBB_PPP	UKBB_PPP	0.607204	391.647	BIP	YJU2	Proteiome	BRAIN	SMR	BrainMeta	SMR	-0.0117333	0.0151468	0.438554		37415601	10.3389/fgene.2023.1191264	Gedik et all Front Genet	BRAIN
YJU2	Q9BW85	25518	CIS	PGC3_SCZ_NoUKB	UKBB-PPP_Specific	NA,+		0.104774	0.104774	UKBB_PPP	UKBB_PPP	0.607204	391.647	SCZ	YJU2	Proteiome	BRAIN	SMR	BrainMeta	SMR	0.0250273	0.0123185	0.0421854		37415601	10.3389/fgene.2023.1191264	Gedik et all Front Genet	BRAIN
YJU2	Q9BW85	25518	CIS	PGC3_SCZ_NoUKB	UKBB-PPP_Specific	NA,+		0.104774	0.104774	UKBB_PPP	UKBB_PPP	0.607204	391.647	MDD	YJU2	Proteiome	BLOOD	SMR	eQTLGen	SMR	0.0138133	0.0191019	0.469595		37415601	10.3389/fgene.2023.1191264	Gedik et all Front Genet	BLOOD
YJU2	Q9BW85	25518	CIS	PGC3_SCZ_NoUKB	UKBB-PPP_Specific	NA,+		0.104774	0.104774	UKBB_PPP	UKBB_PPP	0.607204	391.647	BIP	YJU2	Proteiome	BLOOD	SMR	eQTLGen	SMR	0.0373673	0.0414636	0.367479		37415601	10.3389/fgene.2023.1191264	Gedik et all Front Genet	BLOOD
YJU2	Q9BW85	25518	CIS	BIP_PGC3_noukb	UKBB-PPP_Specific	NA,-		0.220253	0.220253	UKBB_PPP	UKBB_PPP	0.851403	823.307	SCZ_PGC3	YJU2	Transcriptome	DLPFC	MR	CMC+GTEX	MendelianRandomization			4.64125e-08		35460606	10.1016/j.ajhg.2022.04.004	Jiang eet all Am J Hum Genet	BRAIN
YJU2	Q9BW85	25518	CIS	BIP_PGC3_noukb	UKBB-PPP_Specific	NA,-		0.220253	0.220253	UKBB_PPP	UKBB_PPP	0.851403	823.307	SCZ_PGC3	YJU2	Transcriptome	DLPFC	MR	CMC+GTEX	MendelianRandomization			3.22854e-08		35460606	10.1016/j.ajhg.2022.04.004	Jiang eet all Am J Hum Genet	BRAIN
YJU2	Q9BW85	25518	CIS	BIP_PGC3_noukb	UKBB-PPP_Specific	NA,-		0.220253	0.220253	UKBB_PPP	UKBB_PPP	0.851403	823.307	SCZ_PGC3	YJU2	Transcriptome	DLPFC	MR	CMC+GTEX	MendelianRandomization			0.0474795		35460606	10.1016/j.ajhg.2022.04.004	Jiang eet all Am J Hum Genet	BRAIN
YJU2	Q9BW85	25518	CIS	BIP_PGC3_noukb	UKBB-PPP_Specific	NA,-		0.220253	0.220253	UKBB_PPP	UKBB_PPP	0.851403	823.307	SCZ_PGC3	YJU2	Transcriptome	DLPFC	MR	CMC+GTEX	EMIC			0.0405873		35460606	10.1016/j.ajhg.2022.04.004	Jiang eet all Am J Hum Genet	BRAIN
YJU2	Q9BW85	25518	CIS	BIP_PGC3_noukb	UKBB-PPP_Specific	NA,-		0.220253	0.220253	UKBB_PPP	UKBB_PPP	0.851403	823.307	BIP_2019_Stahl_etall	YJU2	Transcriptome	DLPFC	MR	CMC+GTEX	MendelianRandomization			0.489101		35460606	10.1016/j.ajhg.2022.04.004	Jiang eet all Am J Hum Genet	BRAIN
YJU2	Q9BW85	25518	CIS	BIP_PGC3_noukb	UKBB-PPP_Specific	NA,-		0.220253	0.220253	UKBB_PPP	UKBB_PPP	0.851403	823.307	BIP_2019_Stahl_etall	YJU2	Transcriptome	DLPFC	MR	CMC+GTEX	MendelianRandomization			0.473851		35460606	10.1016/j.ajhg.2022.04.004	Jiang eet all Am J Hum Genet	BRAIN
YJU2	Q9BW85	25518	CIS	BIP_PGC3_noukb	UKBB-PPP_Specific	NA,-		0.220253	0.220253	UKBB_PPP	UKBB_PPP	0.851403	823.307	BIP_2019_Stahl_etall	YJU2	Transcriptome	DLPFC	MR	CMC+GTEX	MendelianRandomization			0.67886		35460606	10.1016/j.ajhg.2022.04.004	Jiang eet all Am J Hum Genet	BRAIN
YJU2	Q9BW85	25518	CIS	BIP_PGC3_noukb	UKBB-PPP_Specific	NA,-		0.220253	0.220253	UKBB_PPP	UKBB_PPP	0.851403	823.307	BIP_2019_Stahl_etall	YJU2	Transcriptome	DLPFC	MR	CMC+GTEX	EMIC			0.193814		35460606	10.1016/j.ajhg.2022.04.004	Jiang eet all Am J Hum Genet	BRAIN
YJU2	Q9BW85	25518	CIS	BIP_PGC3_noukb	UKBB-PPP_Specific	NA,-		0.220253	0.220253	UKBB_PPP	UKBB_PPP	0.851403	823.307	SCZ_PGC3	YJU2	Transcriptome	DLPFC	SMR	CMC+GTEX	SMR	0.0257893	0.0135307	0.0566518		35460606	10.1016/j.ajhg.2022.04.004	Jiang eet all Am J Hum Genet	BRAIN
YJU2	Q9BW85	25518	CIS	BIP_PGC3_noukb	UKBB-PPP_Specific	NA,-		0.220253	0.220253	UKBB_PPP	UKBB_PPP	0.851403	823.307	SCZ_PGC3	YJU2	Transcriptome_Transcriptlvel	DLPFC	SMR	CMC+GTEX	SMR	0.0260277	0.0136601	0.0567305		35460606	10.1016/j.ajhg.2022.04.004	Jiang eet all Am J Hum Genet	BRAIN
YJU2	Q9BW85	25518	CIS	BIP_PGC3_noukb	UKBB-PPP_Specific	NA,-		0.220253	0.220253	UKBB_PPP	UKBB_PPP	0.851403	823.307	SCZ	YJU2	Proteiome	BLOOD	SMR	eQTLGen	SMR	-0.0498149	0.0337725	0.140209		37415601	10.3389/fgene.2023.1191264	Gedik et all Front Genet	BLOOD
YJU2	Q9BW85	25518	CIS	BIP_PGC3_noukb	UKBB-PPP_Specific	NA,-		0.220253	0.220253	UKBB_PPP	UKBB_PPP	0.851403	823.307	MDD	YJU2	Proteiome	BRAIN	SMR	BrainMeta	SMR	-0.00818325	0.006964	0.239963		37415601	10.3389/fgene.2023.1191264	Gedik et all Front Genet	BRAIN
YJU2	Q9BW85	25518	CIS	BIP_PGC3_noukb	UKBB-PPP_Specific	NA,-		0.220253	0.220253	UKBB_PPP	UKBB_PPP	0.851403	823.307	BIP	YJU2	Proteiome	BRAIN	SMR	BrainMeta	SMR	-0.0117333	0.0151468	0.438554		37415601	10.3389/fgene.2023.1191264	Gedik et all Front Genet	BRAIN
YJU2	Q9BW85	25518	CIS	BIP_PGC3_noukb	UKBB-PPP_Specific	NA,-		0.220253	0.220253	UKBB_PPP	UKBB_PPP	0.851403	823.307	SCZ	YJU2	Proteiome	BRAIN	SMR	BrainMeta	SMR	0.0250273	0.0123185	0.0421854		37415601	10.3389/fgene.2023.1191264	Gedik et all Front Genet	BRAIN
YJU2	Q9BW85	25518	CIS	BIP_PGC3_noukb	UKBB-PPP_Specific	NA,-		0.220253	0.220253	UKBB_PPP	UKBB_PPP	0.851403	823.307	MDD	YJU2	Proteiome	BLOOD	SMR	eQTLGen	SMR	0.0138133	0.0191019	0.469595		37415601	10.3389/fgene.2023.1191264	Gedik et all Front Genet	BLOOD
YJU2	Q9BW85	25518	CIS	BIP_PGC3_noukb	UKBB-PPP_Specific	NA,-		0.220253	0.220253	UKBB_PPP	UKBB_PPP	0.851403	823.307	BIP	YJU2	Proteiome	BLOOD	SMR	eQTLGen	SMR	0.0373673	0.0414636	0.367479		37415601	10.3389/fgene.2023.1191264	Gedik et all Front Genet	BLOOD
YJU2	Q9BW85	25518	CIS	Depression_iPSYCH_2023	UKBB-PPP_Specific	NA,+		0.662885	0.662885	UKBB_PPP	UKBB_PPP	1.2832	2477.86	SCZ_PGC3	YJU2	Transcriptome	DLPFC	MR	CMC+GTEX	MendelianRandomization			4.64125e-08		35460606	10.1016/j.ajhg.2022.04.004	Jiang eet all Am J Hum Genet	BRAIN
YJU2	Q9BW85	25518	CIS	Depression_iPSYCH_2023	UKBB-PPP_Specific	NA,+		0.662885	0.662885	UKBB_PPP	UKBB_PPP	1.2832	2477.86	SCZ_PGC3	YJU2	Transcriptome	DLPFC	MR	CMC+GTEX	MendelianRandomization			3.22854e-08		35460606	10.1016/j.ajhg.2022.04.004	Jiang eet all Am J Hum Genet	BRAIN
YJU2	Q9BW85	25518	CIS	Depression_iPSYCH_2023	UKBB-PPP_Specific	NA,+		0.662885	0.662885	UKBB_PPP	UKBB_PPP	1.2832	2477.86	SCZ_PGC3	YJU2	Transcriptome	DLPFC	MR	CMC+GTEX	MendelianRandomization			0.0474795		35460606	10.1016/j.ajhg.2022.04.004	Jiang eet all Am J Hum Genet	BRAIN
YJU2	Q9BW85	25518	CIS	Depression_iPSYCH_2023	UKBB-PPP_Specific	NA,+		0.662885	0.662885	UKBB_PPP	UKBB_PPP	1.2832	2477.86	SCZ_PGC3	YJU2	Transcriptome	DLPFC	MR	CMC+GTEX	EMIC			0.0405873		35460606	10.1016/j.ajhg.2022.04.004	Jiang eet all Am J Hum Genet	BRAIN
YJU2	Q9BW85	25518	CIS	Depression_iPSYCH_2023	UKBB-PPP_Specific	NA,+		0.662885	0.662885	UKBB_PPP	UKBB_PPP	1.2832	2477.86	BIP_2019_Stahl_etall	YJU2	Transcriptome	DLPFC	MR	CMC+GTEX	MendelianRandomization			0.489101		35460606	10.1016/j.ajhg.2022.04.004	Jiang eet all Am J Hum Genet	BRAIN
YJU2	Q9BW85	25518	CIS	Depression_iPSYCH_2023	UKBB-PPP_Specific	NA,+		0.662885	0.662885	UKBB_PPP	UKBB_PPP	1.2832	2477.86	BIP_2019_Stahl_etall	YJU2	Transcriptome	DLPFC	MR	CMC+GTEX	MendelianRandomization			0.473851		35460606	10.1016/j.ajhg.2022.04.004	Jiang eet all Am J Hum Genet	BRAIN
YJU2	Q9BW85	25518	CIS	Depression_iPSYCH_2023	UKBB-PPP_Specific	NA,+		0.662885	0.662885	UKBB_PPP	UKBB_PPP	1.2832	2477.86	BIP_2019_Stahl_etall	YJU2	Transcriptome	DLPFC	MR	CMC+GTEX	MendelianRandomization			0.67886		35460606	10.1016/j.ajhg.2022.04.004	Jiang eet all Am J Hum Genet	BRAIN
YJU2	Q9BW85	25518	CIS	Depression_iPSYCH_2023	UKBB-PPP_Specific	NA,+		0.662885	0.662885	UKBB_PPP	UKBB_PPP	1.2832	2477.86	BIP_2019_Stahl_etall	YJU2	Transcriptome	DLPFC	MR	CMC+GTEX	EMIC			0.193814		35460606	10.1016/j.ajhg.2022.04.004	Jiang eet all Am J Hum Genet	BRAIN
YJU2	Q9BW85	25518	CIS	Depression_iPSYCH_2023	UKBB-PPP_Specific	NA,+		0.662885	0.662885	UKBB_PPP	UKBB_PPP	1.2832	2477.86	SCZ_PGC3	YJU2	Transcriptome	DLPFC	SMR	CMC+GTEX	SMR	0.0257893	0.0135307	0.0566518		35460606	10.1016/j.ajhg.2022.04.004	Jiang eet all Am J Hum Genet	BRAIN
YJU2	Q9BW85	25518	CIS	Depression_iPSYCH_2023	UKBB-PPP_Specific	NA,+		0.662885	0.662885	UKBB_PPP	UKBB_PPP	1.2832	2477.86	SCZ_PGC3	YJU2	Transcriptome_Transcriptlvel	DLPFC	SMR	CMC+GTEX	SMR	0.0260277	0.0136601	0.0567305		35460606	10.1016/j.ajhg.2022.04.004	Jiang eet all Am J Hum Genet	BRAIN
YJU2	Q9BW85	25518	CIS	Depression_iPSYCH_2023	UKBB-PPP_Specific	NA,+		0.662885	0.662885	UKBB_PPP	UKBB_PPP	1.2832	2477.86	SCZ	YJU2	Proteiome	BLOOD	SMR	eQTLGen	SMR	-0.0498149	0.0337725	0.140209		37415601	10.3389/fgene.2023.1191264	Gedik et all Front Genet	BLOOD
YJU2	Q9BW85	25518	CIS	Depression_iPSYCH_2023	UKBB-PPP_Specific	NA,+		0.662885	0.662885	UKBB_PPP	UKBB_PPP	1.2832	2477.86	MDD	YJU2	Proteiome	BRAIN	SMR	BrainMeta	SMR	-0.00818325	0.006964	0.239963		37415601	10.3389/fgene.2023.1191264	Gedik et all Front Genet	BRAIN
YJU2	Q9BW85	25518	CIS	Depression_iPSYCH_2023	UKBB-PPP_Specific	NA,+		0.662885	0.662885	UKBB_PPP	UKBB_PPP	1.2832	2477.86	BIP	YJU2	Proteiome	BRAIN	SMR	BrainMeta	SMR	-0.0117333	0.0151468	0.438554		37415601	10.3389/fgene.2023.1191264	Gedik et all Front Genet	BRAIN
YJU2	Q9BW85	25518	CIS	Depression_iPSYCH_2023	UKBB-PPP_Specific	NA,+		0.662885	0.662885	UKBB_PPP	UKBB_PPP	1.2832	2477.86	SCZ	YJU2	Proteiome	BRAIN	SMR	BrainMeta	SMR	0.0250273	0.0123185	0.0421854		37415601	10.3389/fgene.2023.1191264	Gedik et all Front Genet	BRAIN
YJU2	Q9BW85	25518	CIS	Depression_iPSYCH_2023	UKBB-PPP_Specific	NA,+		0.662885	0.662885	UKBB_PPP	UKBB_PPP	1.2832	2477.86	MDD	YJU2	Proteiome	BLOOD	SMR	eQTLGen	SMR	0.0138133	0.0191019	0.469595		37415601	10.3389/fgene.2023.1191264	Gedik et all Front Genet	BLOOD
YJU2	Q9BW85	25518	CIS	Depression_iPSYCH_2023	UKBB-PPP_Specific	NA,+		0.662885	0.662885	UKBB_PPP	UKBB_PPP	1.2832	2477.86	BIP	YJU2	Proteiome	BLOOD	SMR	eQTLGen	SMR	0.0373673	0.0414636	0.367479		37415601	10.3389/fgene.2023.1191264	Gedik et all Front Genet	BLOOD
YJU2	Q9BW85	25518	TRANS	BIP_PGC3_noukb	UKBB-PPP_Specific	NA,+		0.619316	0.619316	UKBB_PPP	UKBB_PPP	1.09194	4218.16	SCZ_PGC3	YJU2	Transcriptome	DLPFC	MR	CMC+GTEX	MendelianRandomization			4.64125e-08		35460606	10.1016/j.ajhg.2022.04.004	Jiang eet all Am J Hum Genet	BRAIN
YJU2	Q9BW85	25518	TRANS	BIP_PGC3_noukb	UKBB-PPP_Specific	NA,+		0.619316	0.619316	UKBB_PPP	UKBB_PPP	1.09194	4218.16	SCZ_PGC3	YJU2	Transcriptome	DLPFC	MR	CMC+GTEX	MendelianRandomization			3.22854e-08		35460606	10.1016/j.ajhg.2022.04.004	Jiang eet all Am J Hum Genet	BRAIN
YJU2	Q9BW85	25518	TRANS	BIP_PGC3_noukb	UKBB-PPP_Specific	NA,+		0.619316	0.619316	UKBB_PPP	UKBB_PPP	1.09194	4218.16	SCZ_PGC3	YJU2	Transcriptome	DLPFC	MR	CMC+GTEX	MendelianRandomization			0.0474795		35460606	10.1016/j.ajhg.2022.04.004	Jiang eet all Am J Hum Genet	BRAIN
YJU2	Q9BW85	25518	TRANS	BIP_PGC3_noukb	UKBB-PPP_Specific	NA,+		0.619316	0.619316	UKBB_PPP	UKBB_PPP	1.09194	4218.16	SCZ_PGC3	YJU2	Transcriptome	DLPFC	MR	CMC+GTEX	EMIC			0.0405873		35460606	10.1016/j.ajhg.2022.04.004	Jiang eet all Am J Hum Genet	BRAIN
YJU2	Q9BW85	25518	TRANS	BIP_PGC3_noukb	UKBB-PPP_Specific	NA,+		0.619316	0.619316	UKBB_PPP	UKBB_PPP	1.09194	4218.16	BIP_2019_Stahl_etall	YJU2	Transcriptome	DLPFC	MR	CMC+GTEX	MendelianRandomization			0.489101		35460606	10.1016/j.ajhg.2022.04.004	Jiang eet all Am J Hum Genet	BRAIN
YJU2	Q9BW85	25518	TRANS	BIP_PGC3_noukb	UKBB-PPP_Specific	NA,+		0.619316	0.619316	UKBB_PPP	UKBB_PPP	1.09194	4218.16	BIP_2019_Stahl_etall	YJU2	Transcriptome	DLPFC	MR	CMC+GTEX	MendelianRandomization			0.473851		35460606	10.1016/j.ajhg.2022.04.004	Jiang eet all Am J Hum Genet	BRAIN
YJU2	Q9BW85	25518	TRANS	BIP_PGC3_noukb	UKBB-PPP_Specific	NA,+		0.619316	0.619316	UKBB_PPP	UKBB_PPP	1.09194	4218.16	BIP_2019_Stahl_etall	YJU2	Transcriptome	DLPFC	MR	CMC+GTEX	MendelianRandomization			0.67886		35460606	10.1016/j.ajhg.2022.04.004	Jiang eet all Am J Hum Genet	BRAIN
YJU2	Q9BW85	25518	TRANS	BIP_PGC3_noukb	UKBB-PPP_Specific	NA,+		0.619316	0.619316	UKBB_PPP	UKBB_PPP	1.09194	4218.16	BIP_2019_Stahl_etall	YJU2	Transcriptome	DLPFC	MR	CMC+GTEX	EMIC			0.193814		35460606	10.1016/j.ajhg.2022.04.004	Jiang eet all Am J Hum Genet	BRAIN
YJU2	Q9BW85	25518	TRANS	BIP_PGC3_noukb	UKBB-PPP_Specific	NA,+		0.619316	0.619316	UKBB_PPP	UKBB_PPP	1.09194	4218.16	SCZ_PGC3	YJU2	Transcriptome	DLPFC	SMR	CMC+GTEX	SMR	0.0257893	0.0135307	0.0566518		35460606	10.1016/j.ajhg.2022.04.004	Jiang eet all Am J Hum Genet	BRAIN
YJU2	Q9BW85	25518	TRANS	BIP_PGC3_noukb	UKBB-PPP_Specific	NA,+		0.619316	0.619316	UKBB_PPP	UKBB_PPP	1.09194	4218.16	SCZ_PGC3	YJU2	Transcriptome_Transcriptlvel	DLPFC	SMR	CMC+GTEX	SMR	0.0260277	0.0136601	0.0567305		35460606	10.1016/j.ajhg.2022.04.004	Jiang eet all Am J Hum Genet	BRAIN
YJU2	Q9BW85	25518	TRANS	BIP_PGC3_noukb	UKBB-PPP_Specific	NA,+		0.619316	0.619316	UKBB_PPP	UKBB_PPP	1.09194	4218.16	SCZ	YJU2	Proteiome	BLOOD	SMR	eQTLGen	SMR	-0.0498149	0.0337725	0.140209		37415601	10.3389/fgene.2023.1191264	Gedik et all Front Genet	BLOOD
YJU2	Q9BW85	25518	TRANS	BIP_PGC3_noukb	UKBB-PPP_Specific	NA,+		0.619316	0.619316	UKBB_PPP	UKBB_PPP	1.09194	4218.16	MDD	YJU2	Proteiome	BRAIN	SMR	BrainMeta	SMR	-0.00818325	0.006964	0.239963		37415601	10.3389/fgene.2023.1191264	Gedik et all Front Genet	BRAIN
YJU2	Q9BW85	25518	TRANS	BIP_PGC3_noukb	UKBB-PPP_Specific	NA,+		0.619316	0.619316	UKBB_PPP	UKBB_PPP	1.09194	4218.16	BIP	YJU2	Proteiome	BRAIN	SMR	BrainMeta	SMR	-0.0117333	0.0151468	0.438554		37415601	10.3389/fgene.2023.1191264	Gedik et all Front Genet	BRAIN
YJU2	Q9BW85	25518	TRANS	BIP_PGC3_noukb	UKBB-PPP_Specific	NA,+		0.619316	0.619316	UKBB_PPP	UKBB_PPP	1.09194	4218.16	SCZ	YJU2	Proteiome	BRAIN	SMR	BrainMeta	SMR	0.0250273	0.0123185	0.0421854		37415601	10.3389/fgene.2023.1191264	Gedik et all Front Genet	BRAIN
YJU2	Q9BW85	25518	TRANS	BIP_PGC3_noukb	UKBB-PPP_Specific	NA,+		0.619316	0.619316	UKBB_PPP	UKBB_PPP	1.09194	4218.16	MDD	YJU2	Proteiome	BLOOD	SMR	eQTLGen	SMR	0.0138133	0.0191019	0.469595		37415601	10.3389/fgene.2023.1191264	Gedik et all Front Genet	BLOOD
YJU2	Q9BW85	25518	TRANS	BIP_PGC3_noukb	UKBB-PPP_Specific	NA,+		0.619316	0.619316	UKBB_PPP	UKBB_PPP	1.09194	4218.16	BIP	YJU2	Proteiome	BLOOD	SMR	eQTLGen	SMR	0.0373673	0.0414636	0.367479		37415601	10.3389/fgene.2023.1191264	Gedik et all Front Genet	BLOOD
YJU2	Q9BW85	25518	TRANS	Cognition_Meta	UKBB-PPP_Specific	NA,+		0.927853	0.927853	UKBB_PPP	UKBB_PPP	1.43302	6319.6	SCZ_PGC3	YJU2	Transcriptome	DLPFC	MR	CMC+GTEX	MendelianRandomization			4.64125e-08		35460606	10.1016/j.ajhg.2022.04.004	Jiang eet all Am J Hum Genet	BRAIN
YJU2	Q9BW85	25518	TRANS	Cognition_Meta	UKBB-PPP_Specific	NA,+		0.927853	0.927853	UKBB_PPP	UKBB_PPP	1.43302	6319.6	SCZ_PGC3	YJU2	Transcriptome	DLPFC	MR	CMC+GTEX	MendelianRandomization			3.22854e-08		35460606	10.1016/j.ajhg.2022.04.004	Jiang eet all Am J Hum Genet	BRAIN
YJU2	Q9BW85	25518	TRANS	Cognition_Meta	UKBB-PPP_Specific	NA,+		0.927853	0.927853	UKBB_PPP	UKBB_PPP	1.43302	6319.6	SCZ_PGC3	YJU2	Transcriptome	DLPFC	MR	CMC+GTEX	MendelianRandomization			0.0474795		35460606	10.1016/j.ajhg.2022.04.004	Jiang eet all Am J Hum Genet	BRAIN
YJU2	Q9BW85	25518	TRANS	Cognition_Meta	UKBB-PPP_Specific	NA,+		0.927853	0.927853	UKBB_PPP	UKBB_PPP	1.43302	6319.6	SCZ_PGC3	YJU2	Transcriptome	DLPFC	MR	CMC+GTEX	EMIC			0.0405873		35460606	10.1016/j.ajhg.2022.04.004	Jiang eet all Am J Hum Genet	BRAIN
YJU2	Q9BW85	25518	TRANS	Cognition_Meta	UKBB-PPP_Specific	NA,+		0.927853	0.927853	UKBB_PPP	UKBB_PPP	1.43302	6319.6	BIP_2019_Stahl_etall	YJU2	Transcriptome	DLPFC	MR	CMC+GTEX	MendelianRandomization			0.489101		35460606	10.1016/j.ajhg.2022.04.004	Jiang eet all Am J Hum Genet	BRAIN
YJU2	Q9BW85	25518	TRANS	Cognition_Meta	UKBB-PPP_Specific	NA,+		0.927853	0.927853	UKBB_PPP	UKBB_PPP	1.43302	6319.6	BIP_2019_Stahl_etall	YJU2	Transcriptome	DLPFC	MR	CMC+GTEX	MendelianRandomization			0.473851		35460606	10.1016/j.ajhg.2022.04.004	Jiang eet all Am J Hum Genet	BRAIN
YJU2	Q9BW85	25518	TRANS	Cognition_Meta	UKBB-PPP_Specific	NA,+		0.927853	0.927853	UKBB_PPP	UKBB_PPP	1.43302	6319.6	BIP_2019_Stahl_etall	YJU2	Transcriptome	DLPFC	MR	CMC+GTEX	MendelianRandomization			0.67886		35460606	10.1016/j.ajhg.2022.04.004	Jiang eet all Am J Hum Genet	BRAIN
YJU2	Q9BW85	25518	TRANS	Cognition_Meta	UKBB-PPP_Specific	NA,+		0.927853	0.927853	UKBB_PPP	UKBB_PPP	1.43302	6319.6	BIP_2019_Stahl_etall	YJU2	Transcriptome	DLPFC	MR	CMC+GTEX	EMIC			0.193814		35460606	10.1016/j.ajhg.2022.04.004	Jiang eet all Am J Hum Genet	BRAIN
YJU2	Q9BW85	25518	TRANS	Cognition_Meta	UKBB-PPP_Specific	NA,+		0.927853	0.927853	UKBB_PPP	UKBB_PPP	1.43302	6319.6	SCZ_PGC3	YJU2	Transcriptome	DLPFC	SMR	CMC+GTEX	SMR	0.0257893	0.0135307	0.0566518		35460606	10.1016/j.ajhg.2022.04.004	Jiang eet all Am J Hum Genet	BRAIN
YJU2	Q9BW85	25518	TRANS	Cognition_Meta	UKBB-PPP_Specific	NA,+		0.927853	0.927853	UKBB_PPP	UKBB_PPP	1.43302	6319.6	SCZ_PGC3	YJU2	Transcriptome_Transcriptlvel	DLPFC	SMR	CMC+GTEX	SMR	0.0260277	0.0136601	0.0567305		35460606	10.1016/j.ajhg.2022.04.004	Jiang eet all Am J Hum Genet	BRAIN
YJU2	Q9BW85	25518	TRANS	Cognition_Meta	UKBB-PPP_Specific	NA,+		0.927853	0.927853	UKBB_PPP	UKBB_PPP	1.43302	6319.6	SCZ	YJU2	Proteiome	BLOOD	SMR	eQTLGen	SMR	-0.0498149	0.0337725	0.140209		37415601	10.3389/fgene.2023.1191264	Gedik et all Front Genet	BLOOD
YJU2	Q9BW85	25518	TRANS	Cognition_Meta	UKBB-PPP_Specific	NA,+		0.927853	0.927853	UKBB_PPP	UKBB_PPP	1.43302	6319.6	MDD	YJU2	Proteiome	BRAIN	SMR	BrainMeta	SMR	-0.00818325	0.006964	0.239963		37415601	10.3389/fgene.2023.1191264	Gedik et all Front Genet	BRAIN
YJU2	Q9BW85	25518	TRANS	Cognition_Meta	UKBB-PPP_Specific	NA,+		0.927853	0.927853	UKBB_PPP	UKBB_PPP	1.43302	6319.6	BIP	YJU2	Proteiome	BRAIN	SMR	BrainMeta	SMR	-0.0117333	0.0151468	0.438554		37415601	10.3389/fgene.2023.1191264	Gedik et all Front Genet	BRAIN
YJU2	Q9BW85	25518	TRANS	Cognition_Meta	UKBB-PPP_Specific	NA,+		0.927853	0.927853	UKBB_PPP	UKBB_PPP	1.43302	6319.6	SCZ	YJU2	Proteiome	BRAIN	SMR	BrainMeta	SMR	0.0250273	0.0123185	0.0421854		37415601	10.3389/fgene.2023.1191264	Gedik et all Front Genet	BRAIN
YJU2	Q9BW85	25518	TRANS	Cognition_Meta	UKBB-PPP_Specific	NA,+		0.927853	0.927853	UKBB_PPP	UKBB_PPP	1.43302	6319.6	MDD	YJU2	Proteiome	BLOOD	SMR	eQTLGen	SMR	0.0138133	0.0191019	0.469595		37415601	10.3389/fgene.2023.1191264	Gedik et all Front Genet	BLOOD
YJU2	Q9BW85	25518	TRANS	Cognition_Meta	UKBB-PPP_Specific	NA,+		0.927853	0.927853	UKBB_PPP	UKBB_PPP	1.43302	6319.6	BIP	YJU2	Proteiome	BLOOD	SMR	eQTLGen	SMR	0.0373673	0.0414636	0.367479		37415601	10.3389/fgene.2023.1191264	Gedik et all Front Genet	BLOOD
YJU2	Q9BW85	25518	TRANS	Depression_iPSYCH_2023	UKBB-PPP_Specific	NA,+		0.210328	0.210328	UKBB_PPP	UKBB_PPP	1.38812	1432.54	SCZ_PGC3	YJU2	Transcriptome	DLPFC	MR	CMC+GTEX	MendelianRandomization			4.64125e-08		35460606	10.1016/j.ajhg.2022.04.004	Jiang eet all Am J Hum Genet	BRAIN
YJU2	Q9BW85	25518	TRANS	Depression_iPSYCH_2023	UKBB-PPP_Specific	NA,+		0.210328	0.210328	UKBB_PPP	UKBB_PPP	1.38812	1432.54	SCZ_PGC3	YJU2	Transcriptome	DLPFC	MR	CMC+GTEX	MendelianRandomization			3.22854e-08		35460606	10.1016/j.ajhg.2022.04.004	Jiang eet all Am J Hum Genet	BRAIN
YJU2	Q9BW85	25518	TRANS	Depression_iPSYCH_2023	UKBB-PPP_Specific	NA,+		0.210328	0.210328	UKBB_PPP	UKBB_PPP	1.38812	1432.54	SCZ_PGC3	YJU2	Transcriptome	DLPFC	MR	CMC+GTEX	MendelianRandomization			0.0474795		35460606	10.1016/j.ajhg.2022.04.004	Jiang eet all Am J Hum Genet	BRAIN
YJU2	Q9BW85	25518	TRANS	Depression_iPSYCH_2023	UKBB-PPP_Specific	NA,+		0.210328	0.210328	UKBB_PPP	UKBB_PPP	1.38812	1432.54	SCZ_PGC3	YJU2	Transcriptome	DLPFC	MR	CMC+GTEX	EMIC			0.0405873		35460606	10.1016/j.ajhg.2022.04.004	Jiang eet all Am J Hum Genet	BRAIN
YJU2	Q9BW85	25518	TRANS	Depression_iPSYCH_2023	UKBB-PPP_Specific	NA,+		0.210328	0.210328	UKBB_PPP	UKBB_PPP	1.38812	1432.54	BIP_2019_Stahl_etall	YJU2	Transcriptome	DLPFC	MR	CMC+GTEX	MendelianRandomization			0.489101		35460606	10.1016/j.ajhg.2022.04.004	Jiang eet all Am J Hum Genet	BRAIN
YJU2	Q9BW85	25518	TRANS	Depression_iPSYCH_2023	UKBB-PPP_Specific	NA,+		0.210328	0.210328	UKBB_PPP	UKBB_PPP	1.38812	1432.54	BIP_2019_Stahl_etall	YJU2	Transcriptome	DLPFC	MR	CMC+GTEX	MendelianRandomization			0.473851		35460606	10.1016/j.ajhg.2022.04.004	Jiang eet all Am J Hum Genet	BRAIN
YJU2	Q9BW85	25518	TRANS	Depression_iPSYCH_2023	UKBB-PPP_Specific	NA,+		0.210328	0.210328	UKBB_PPP	UKBB_PPP	1.38812	1432.54	BIP_2019_Stahl_etall	YJU2	Transcriptome	DLPFC	MR	CMC+GTEX	MendelianRandomization			0.67886		35460606	10.1016/j.ajhg.2022.04.004	Jiang eet all Am J Hum Genet	BRAIN
YJU2	Q9BW85	25518	TRANS	Depression_iPSYCH_2023	UKBB-PPP_Specific	NA,+		0.210328	0.210328	UKBB_PPP	UKBB_PPP	1.38812	1432.54	BIP_2019_Stahl_etall	YJU2	Transcriptome	DLPFC	MR	CMC+GTEX	EMIC			0.193814		35460606	10.1016/j.ajhg.2022.04.004	Jiang eet all Am J Hum Genet	BRAIN
YJU2	Q9BW85	25518	TRANS	Depression_iPSYCH_2023	UKBB-PPP_Specific	NA,+		0.210328	0.210328	UKBB_PPP	UKBB_PPP	1.38812	1432.54	SCZ_PGC3	YJU2	Transcriptome	DLPFC	SMR	CMC+GTEX	SMR	0.0257893	0.0135307	0.0566518		35460606	10.1016/j.ajhg.2022.04.004	Jiang eet all Am J Hum Genet	BRAIN
YJU2	Q9BW85	25518	TRANS	Depression_iPSYCH_2023	UKBB-PPP_Specific	NA,+		0.210328	0.210328	UKBB_PPP	UKBB_PPP	1.38812	1432.54	SCZ_PGC3	YJU2	Transcriptome_Transcriptlvel	DLPFC	SMR	CMC+GTEX	SMR	0.0260277	0.0136601	0.0567305		35460606	10.1016/j.ajhg.2022.04.004	Jiang eet all Am J Hum Genet	BRAIN
YJU2	Q9BW85	25518	TRANS	Depression_iPSYCH_2023	UKBB-PPP_Specific	NA,+		0.210328	0.210328	UKBB_PPP	UKBB_PPP	1.38812	1432.54	SCZ	YJU2	Proteiome	BLOOD	SMR	eQTLGen	SMR	-0.0498149	0.0337725	0.140209		37415601	10.3389/fgene.2023.1191264	Gedik et all Front Genet	BLOOD
YJU2	Q9BW85	25518	TRANS	Depression_iPSYCH_2023	UKBB-PPP_Specific	NA,+		0.210328	0.210328	UKBB_PPP	UKBB_PPP	1.38812	1432.54	MDD	YJU2	Proteiome	BRAIN	SMR	BrainMeta	SMR	-0.00818325	0.006964	0.239963		37415601	10.3389/fgene.2023.1191264	Gedik et all Front Genet	BRAIN
YJU2	Q9BW85	25518	TRANS	Depression_iPSYCH_2023	UKBB-PPP_Specific	NA,+		0.210328	0.210328	UKBB_PPP	UKBB_PPP	1.38812	1432.54	BIP	YJU2	Proteiome	BRAIN	SMR	BrainMeta	SMR	-0.0117333	0.0151468	0.438554		37415601	10.3389/fgene.2023.1191264	Gedik et all Front Genet	BRAIN
YJU2	Q9BW85	25518	TRANS	Depression_iPSYCH_2023	UKBB-PPP_Specific	NA,+		0.210328	0.210328	UKBB_PPP	UKBB_PPP	1.38812	1432.54	SCZ	YJU2	Proteiome	BRAIN	SMR	BrainMeta	SMR	0.0250273	0.0123185	0.0421854		37415601	10.3389/fgene.2023.1191264	Gedik et all Front Genet	BRAIN
YJU2	Q9BW85	25518	TRANS	Depression_iPSYCH_2023	UKBB-PPP_Specific	NA,+		0.210328	0.210328	UKBB_PPP	UKBB_PPP	1.38812	1432.54	MDD	YJU2	Proteiome	BLOOD	SMR	eQTLGen	SMR	0.0138133	0.0191019	0.469595		37415601	10.3389/fgene.2023.1191264	Gedik et all Front Genet	BLOOD
YJU2	Q9BW85	25518	TRANS	Depression_iPSYCH_2023	UKBB-PPP_Specific	NA,+		0.210328	0.210328	UKBB_PPP	UKBB_PPP	1.38812	1432.54	BIP	YJU2	Proteiome	BLOOD	SMR	eQTLGen	SMR	0.0373673	0.0414636	0.367479		37415601	10.3389/fgene.2023.1191264	Gedik et all Front Genet	BLOOD
YJU2	Q9BW85	25518	TRANS	PGC3_SCZ_NoUKB	UKBB-PPP_Specific	NA,-		0.849081	0.849081	UKBB_PPP	UKBB_PPP	1.32884	5783.09	SCZ_PGC3	YJU2	Transcriptome	DLPFC	MR	CMC+GTEX	MendelianRandomization			4.64125e-08		35460606	10.1016/j.ajhg.2022.04.004	Jiang eet all Am J Hum Genet	BRAIN
YJU2	Q9BW85	25518	TRANS	PGC3_SCZ_NoUKB	UKBB-PPP_Specific	NA,-		0.849081	0.849081	UKBB_PPP	UKBB_PPP	1.32884	5783.09	SCZ_PGC3	YJU2	Transcriptome	DLPFC	MR	CMC+GTEX	MendelianRandomization			3.22854e-08		35460606	10.1016/j.ajhg.2022.04.004	Jiang eet all Am J Hum Genet	BRAIN
YJU2	Q9BW85	25518	TRANS	PGC3_SCZ_NoUKB	UKBB-PPP_Specific	NA,-		0.849081	0.849081	UKBB_PPP	UKBB_PPP	1.32884	5783.09	SCZ_PGC3	YJU2	Transcriptome	DLPFC	MR	CMC+GTEX	MendelianRandomization			0.0474795		35460606	10.1016/j.ajhg.2022.04.004	Jiang eet all Am J Hum Genet	BRAIN
YJU2	Q9BW85	25518	TRANS	PGC3_SCZ_NoUKB	UKBB-PPP_Specific	NA,-		0.849081	0.849081	UKBB_PPP	UKBB_PPP	1.32884	5783.09	SCZ_PGC3	YJU2	Transcriptome	DLPFC	MR	CMC+GTEX	EMIC			0.0405873		35460606	10.1016/j.ajhg.2022.04.004	Jiang eet all Am J Hum Genet	BRAIN
YJU2	Q9BW85	25518	TRANS	PGC3_SCZ_NoUKB	UKBB-PPP_Specific	NA,-		0.849081	0.849081	UKBB_PPP	UKBB_PPP	1.32884	5783.09	BIP_2019_Stahl_etall	YJU2	Transcriptome	DLPFC	MR	CMC+GTEX	MendelianRandomization			0.489101		35460606	10.1016/j.ajhg.2022.04.004	Jiang eet all Am J Hum Genet	BRAIN
YJU2	Q9BW85	25518	TRANS	PGC3_SCZ_NoUKB	UKBB-PPP_Specific	NA,-		0.849081	0.849081	UKBB_PPP	UKBB_PPP	1.32884	5783.09	BIP_2019_Stahl_etall	YJU2	Transcriptome	DLPFC	MR	CMC+GTEX	MendelianRandomization			0.473851		35460606	10.1016/j.ajhg.2022.04.004	Jiang eet all Am J Hum Genet	BRAIN
YJU2	Q9BW85	25518	TRANS	PGC3_SCZ_NoUKB	UKBB-PPP_Specific	NA,-		0.849081	0.849081	UKBB_PPP	UKBB_PPP	1.32884	5783.09	BIP_2019_Stahl_etall	YJU2	Transcriptome	DLPFC	MR	CMC+GTEX	MendelianRandomization			0.67886		35460606	10.1016/j.ajhg.2022.04.004	Jiang eet all Am J Hum Genet	BRAIN
YJU2	Q9BW85	25518	TRANS	PGC3_SCZ_NoUKB	UKBB-PPP_Specific	NA,-		0.849081	0.849081	UKBB_PPP	UKBB_PPP	1.32884	5783.09	BIP_2019_Stahl_etall	YJU2	Transcriptome	DLPFC	MR	CMC+GTEX	EMIC			0.193814		35460606	10.1016/j.ajhg.2022.04.004	Jiang eet all Am J Hum Genet	BRAIN
YJU2	Q9BW85	25518	TRANS	PGC3_SCZ_NoUKB	UKBB-PPP_Specific	NA,-		0.849081	0.849081	UKBB_PPP	UKBB_PPP	1.32884	5783.09	SCZ_PGC3	YJU2	Transcriptome	DLPFC	SMR	CMC+GTEX	SMR	0.0257893	0.0135307	0.0566518		35460606	10.1016/j.ajhg.2022.04.004	Jiang eet all Am J Hum Genet	BRAIN
YJU2	Q9BW85	25518	TRANS	PGC3_SCZ_NoUKB	UKBB-PPP_Specific	NA,-		0.849081	0.849081	UKBB_PPP	UKBB_PPP	1.32884	5783.09	SCZ_PGC3	YJU2	Transcriptome_Transcriptlvel	DLPFC	SMR	CMC+GTEX	SMR	0.0260277	0.0136601	0.0567305		35460606	10.1016/j.ajhg.2022.04.004	Jiang eet all Am J Hum Genet	BRAIN
YJU2	Q9BW85	25518	TRANS	PGC3_SCZ_NoUKB	UKBB-PPP_Specific	NA,-		0.849081	0.849081	UKBB_PPP	UKBB_PPP	1.32884	5783.09	SCZ	YJU2	Proteiome	BLOOD	SMR	eQTLGen	SMR	-0.0498149	0.0337725	0.140209		37415601	10.3389/fgene.2023.1191264	Gedik et all Front Genet	BLOOD
YJU2	Q9BW85	25518	TRANS	PGC3_SCZ_NoUKB	UKBB-PPP_Specific	NA,-		0.849081	0.849081	UKBB_PPP	UKBB_PPP	1.32884	5783.09	MDD	YJU2	Proteiome	BRAIN	SMR	BrainMeta	SMR	-0.00818325	0.006964	0.239963		37415601	10.3389/fgene.2023.1191264	Gedik et all Front Genet	BRAIN
YJU2	Q9BW85	25518	TRANS	PGC3_SCZ_NoUKB	UKBB-PPP_Specific	NA,-		0.849081	0.849081	UKBB_PPP	UKBB_PPP	1.32884	5783.09	BIP	YJU2	Proteiome	BRAIN	SMR	BrainMeta	SMR	-0.0117333	0.0151468	0.438554		37415601	10.3389/fgene.2023.1191264	Gedik et all Front Genet	BRAIN
YJU2	Q9BW85	25518	TRANS	PGC3_SCZ_NoUKB	UKBB-PPP_Specific	NA,-		0.849081	0.849081	UKBB_PPP	UKBB_PPP	1.32884	5783.09	SCZ	YJU2	Proteiome	BRAIN	SMR	BrainMeta	SMR	0.0250273	0.0123185	0.0421854		37415601	10.3389/fgene.2023.1191264	Gedik et all Front Genet	BRAIN
YJU2	Q9BW85	25518	TRANS	PGC3_SCZ_NoUKB	UKBB-PPP_Specific	NA,-		0.849081	0.849081	UKBB_PPP	UKBB_PPP	1.32884	5783.09	MDD	YJU2	Proteiome	BLOOD	SMR	eQTLGen	SMR	0.0138133	0.0191019	0.469595		37415601	10.3389/fgene.2023.1191264	Gedik et all Front Genet	BLOOD
YJU2	Q9BW85	25518	TRANS	PGC3_SCZ_NoUKB	UKBB-PPP_Specific	NA,-		0.849081	0.849081	UKBB_PPP	UKBB_PPP	1.32884	5783.09	BIP	YJU2	Proteiome	BLOOD	SMR	eQTLGen	SMR	0.0373673	0.0414636	0.367479		37415601	10.3389/fgene.2023.1191264	Gedik et all Front Genet	BLOOD
YME1L1	Q96TA2	12843	TRANS	BIP_PGC3_noukb	DECODE_Specific	+,NA		0.0963633	0.0963633	DECODE	DECODE	0.330146	656.33	SCZ_PGC3	YME1L1	Transcriptome_Transcriptlvel	DLPFC	SMR	CMC+GTEX	SMR	0.0109835	0.0245161	0.654144		35460606	10.1016/j.ajhg.2022.04.004	Jiang eet all Am J Hum Genet	BRAIN
YME1L1	Q96TA2	12843	TRANS	BIP_PGC3_noukb	DECODE_Specific	+,NA		0.0963633	0.0963633	DECODE	DECODE	0.330146	656.33	MDD	YME1L1	Proteiome	BRAIN	SMR	BrainMeta	SMR	0.011506	0.0196937	0.559055		37415601	10.3389/fgene.2023.1191264	Gedik et all Front Genet	BRAIN
YME1L1	Q96TA2	12843	TRANS	BIP_PGC3_noukb	DECODE_Specific	+,NA		0.0963633	0.0963633	DECODE	DECODE	0.330146	656.33	MDD	YME1L1	Proteiome	BLOOD	SMR	eQTLGen	SMR	-0.0059472	0.0371721	0.872888		37415601	10.3389/fgene.2023.1191264	Gedik et all Front Genet	BLOOD
YME1L1	Q96TA2	12843	TRANS	BIP_PGC3_noukb	DECODE_Specific	+,NA		0.0963633	0.0963633	DECODE	DECODE	0.330146	656.33	BIP	YME1L1	Proteiome	BLOOD	SMR	eQTLGen	SMR	0.136802	0.0785936	0.0817502		37415601	10.3389/fgene.2023.1191264	Gedik et all Front Genet	BLOOD
YME1L1	Q96TA2	12843	TRANS	BIP_PGC3_noukb	DECODE_Specific	+,NA		0.0963633	0.0963633	DECODE	DECODE	0.330146	656.33	SCZ.Clozuk.2018	YME1L1	Transcriptome	BRAIN	TWAS	PsychENCODE	FUSION	1.76644		0.0773		30545856	10.1126/science.aat8127	Gandal et all science	BRAIN
YME1L1	Q96TA2	12843	TRANS	BIP_PGC3_noukb	DECODE_Specific	+,NA		0.0963633	0.0963633	DECODE	DECODE	0.330146	656.33	BD.PGC.ruderferCell2018	YME1L1	Transcriptome	BRAIN	TWAS	PsychENCODE	FUSION	0.92958		0.353		30545856	10.1126/science.aat8127	Gandal et all science	BRAIN
YME1L1	Q96TA2	12843	TRANS	BIP_PGC3_noukb	DECODE_Specific	+,NA		0.0963633	0.0963633	DECODE	DECODE	0.330146	656.33	Depression Howard et all	YME1L1	Proteiome	BRAIN	PWAS	ROS/MAP	FUSION	-1.59675		0.11		33846625	10.1038/s41593-021-00832-6	Wingo Nat Neurosci	BRAIN
YME1L1	Q96TA2	12843	TRANS	Cognition_Meta	DECODE_Specific	+,NA		0.00576979	0.00576979	DECODE	DECODE	0.0820418	39.298	SCZ_PGC3	YME1L1	Transcriptome_Transcriptlvel	DLPFC	SMR	CMC+GTEX	SMR	0.0109835	0.0245161	0.654144		35460606	10.1016/j.ajhg.2022.04.004	Jiang eet all Am J Hum Genet	BRAIN
YME1L1	Q96TA2	12843	TRANS	Cognition_Meta	DECODE_Specific	+,NA		0.00576979	0.00576979	DECODE	DECODE	0.0820418	39.298	MDD	YME1L1	Proteiome	BRAIN	SMR	BrainMeta	SMR	0.011506	0.0196937	0.559055		37415601	10.3389/fgene.2023.1191264	Gedik et all Front Genet	BRAIN
YME1L1	Q96TA2	12843	TRANS	Cognition_Meta	DECODE_Specific	+,NA		0.00576979	0.00576979	DECODE	DECODE	0.0820418	39.298	MDD	YME1L1	Proteiome	BLOOD	SMR	eQTLGen	SMR	-0.0059472	0.0371721	0.872888		37415601	10.3389/fgene.2023.1191264	Gedik et all Front Genet	BLOOD
YME1L1	Q96TA2	12843	TRANS	Cognition_Meta	DECODE_Specific	+,NA		0.00576979	0.00576979	DECODE	DECODE	0.0820418	39.298	BIP	YME1L1	Proteiome	BLOOD	SMR	eQTLGen	SMR	0.136802	0.0785936	0.0817502		37415601	10.3389/fgene.2023.1191264	Gedik et all Front Genet	BLOOD
YME1L1	Q96TA2	12843	TRANS	Cognition_Meta	DECODE_Specific	+,NA		0.00576979	0.00576979	DECODE	DECODE	0.0820418	39.298	SCZ.Clozuk.2018	YME1L1	Transcriptome	BRAIN	TWAS	PsychENCODE	FUSION	1.76644		0.0773		30545856	10.1126/science.aat8127	Gandal et all science	BRAIN
YME1L1	Q96TA2	12843	TRANS	Cognition_Meta	DECODE_Specific	+,NA		0.00576979	0.00576979	DECODE	DECODE	0.0820418	39.298	BD.PGC.ruderferCell2018	YME1L1	Transcriptome	BRAIN	TWAS	PsychENCODE	FUSION	0.92958		0.353		30545856	10.1126/science.aat8127	Gandal et all science	BRAIN
YME1L1	Q96TA2	12843	TRANS	Cognition_Meta	DECODE_Specific	+,NA		0.00576979	0.00576979	DECODE	DECODE	0.0820418	39.298	Depression Howard et all	YME1L1	Proteiome	BRAIN	PWAS	ROS/MAP	FUSION	-1.59675		0.11		33846625	10.1038/s41593-021-00832-6	Wingo Nat Neurosci	BRAIN
YME1L1	Q96TA2	12843	TRANS	Depression_iPSYCH_2023	DECODE_Specific	-,NA		0.853833	0.853833	DECODE	DECODE	1.42711	5815.45	SCZ_PGC3	YME1L1	Transcriptome_Transcriptlvel	DLPFC	SMR	CMC+GTEX	SMR	0.0109835	0.0245161	0.654144		35460606	10.1016/j.ajhg.2022.04.004	Jiang eet all Am J Hum Genet	BRAIN
YME1L1	Q96TA2	12843	TRANS	Depression_iPSYCH_2023	DECODE_Specific	-,NA		0.853833	0.853833	DECODE	DECODE	1.42711	5815.45	MDD	YME1L1	Proteiome	BRAIN	SMR	BrainMeta	SMR	0.011506	0.0196937	0.559055		37415601	10.3389/fgene.2023.1191264	Gedik et all Front Genet	BRAIN
YME1L1	Q96TA2	12843	TRANS	Depression_iPSYCH_2023	DECODE_Specific	-,NA		0.853833	0.853833	DECODE	DECODE	1.42711	5815.45	MDD	YME1L1	Proteiome	BLOOD	SMR	eQTLGen	SMR	-0.0059472	0.0371721	0.872888		37415601	10.3389/fgene.2023.1191264	Gedik et all Front Genet	BLOOD
YME1L1	Q96TA2	12843	TRANS	Depression_iPSYCH_2023	DECODE_Specific	-,NA		0.853833	0.853833	DECODE	DECODE	1.42711	5815.45	BIP	YME1L1	Proteiome	BLOOD	SMR	eQTLGen	SMR	0.136802	0.0785936	0.0817502		37415601	10.3389/fgene.2023.1191264	Gedik et all Front Genet	BLOOD
YME1L1	Q96TA2	12843	TRANS	Depression_iPSYCH_2023	DECODE_Specific	-,NA		0.853833	0.853833	DECODE	DECODE	1.42711	5815.45	SCZ.Clozuk.2018	YME1L1	Transcriptome	BRAIN	TWAS	PsychENCODE	FUSION	1.76644		0.0773		30545856	10.1126/science.aat8127	Gandal et all science	BRAIN
YME1L1	Q96TA2	12843	TRANS	Depression_iPSYCH_2023	DECODE_Specific	-,NA		0.853833	0.853833	DECODE	DECODE	1.42711	5815.45	BD.PGC.ruderferCell2018	YME1L1	Transcriptome	BRAIN	TWAS	PsychENCODE	FUSION	0.92958		0.353		30545856	10.1126/science.aat8127	Gandal et all science	BRAIN
YME1L1	Q96TA2	12843	TRANS	Depression_iPSYCH_2023	DECODE_Specific	-,NA		0.853833	0.853833	DECODE	DECODE	1.42711	5815.45	Depression Howard et all	YME1L1	Proteiome	BRAIN	PWAS	ROS/MAP	FUSION	-1.59675		0.11		33846625	10.1038/s41593-021-00832-6	Wingo Nat Neurosci	BRAIN
YME1L1	Q96TA2	12843	TRANS	PGC3_SCZ_NoUKB	DECODE_Specific	+,NA		0.0298671	0.0298671	DECODE	DECODE	0.252701	203.424	SCZ_PGC3	YME1L1	Transcriptome_Transcriptlvel	DLPFC	SMR	CMC+GTEX	SMR	0.0109835	0.0245161	0.654144		35460606	10.1016/j.ajhg.2022.04.004	Jiang eet all Am J Hum Genet	BRAIN
YME1L1	Q96TA2	12843	TRANS	PGC3_SCZ_NoUKB	DECODE_Specific	+,NA		0.0298671	0.0298671	DECODE	DECODE	0.252701	203.424	MDD	YME1L1	Proteiome	BRAIN	SMR	BrainMeta	SMR	0.011506	0.0196937	0.559055		37415601	10.3389/fgene.2023.1191264	Gedik et all Front Genet	BRAIN
YME1L1	Q96TA2	12843	TRANS	PGC3_SCZ_NoUKB	DECODE_Specific	+,NA		0.0298671	0.0298671	DECODE	DECODE	0.252701	203.424	MDD	YME1L1	Proteiome	BLOOD	SMR	eQTLGen	SMR	-0.0059472	0.0371721	0.872888		37415601	10.3389/fgene.2023.1191264	Gedik et all Front Genet	BLOOD
YME1L1	Q96TA2	12843	TRANS	PGC3_SCZ_NoUKB	DECODE_Specific	+,NA		0.0298671	0.0298671	DECODE	DECODE	0.252701	203.424	BIP	YME1L1	Proteiome	BLOOD	SMR	eQTLGen	SMR	0.136802	0.0785936	0.0817502		37415601	10.3389/fgene.2023.1191264	Gedik et all Front Genet	BLOOD
YME1L1	Q96TA2	12843	TRANS	PGC3_SCZ_NoUKB	DECODE_Specific	+,NA		0.0298671	0.0298671	DECODE	DECODE	0.252701	203.424	SCZ.Clozuk.2018	YME1L1	Transcriptome	BRAIN	TWAS	PsychENCODE	FUSION	1.76644		0.0773		30545856	10.1126/science.aat8127	Gandal et all science	BRAIN
YME1L1	Q96TA2	12843	TRANS	PGC3_SCZ_NoUKB	DECODE_Specific	+,NA		0.0298671	0.0298671	DECODE	DECODE	0.252701	203.424	BD.PGC.ruderferCell2018	YME1L1	Transcriptome	BRAIN	TWAS	PsychENCODE	FUSION	0.92958		0.353		30545856	10.1126/science.aat8127	Gandal et all science	BRAIN
YME1L1	Q96TA2	12843	TRANS	PGC3_SCZ_NoUKB	DECODE_Specific	+,NA		0.0298671	0.0298671	DECODE	DECODE	0.252701	203.424	Depression Howard et all	YME1L1	Proteiome	BRAIN	PWAS	ROS/MAP	FUSION	-1.59675		0.11		33846625	10.1038/s41593-021-00832-6	Wingo Nat Neurosci	BRAIN
YOD1	Q5VVQ6	25035	CIS	PGC3_SCZ_NoUKB	UKBB-PPP_Specific	NA,+		2.12298e-06	2.12298e-06	UKBB_PPP	UKBB_PPP	0.000220436	0.00793569	SCZ_PGC3	YOD1	Transcriptome	DLPFC	SMR	CMC+GTEX	SMR	0.129408	0.0502834	0.0100658		35460606	10.1016/j.ajhg.2022.04.004	Jiang eet all Am J Hum Genet	BRAIN
YOD1	Q5VVQ6	25035	CIS	PGC3_SCZ_NoUKB	UKBB-PPP_Specific	NA,+		2.12298e-06	2.12298e-06	UKBB_PPP	UKBB_PPP	0.000220436	0.00793569	SCZ.Clozuk.2018	YOD1	Transcriptome	BRAIN	SMR	PsychENCODE	SMR	0.0963687	0.0365667	0.0084		30545856	10.1126/science.aat8127	Gandal et all science	BRAIN
YOD1	Q5VVQ6	25035	CIS	PGC3_SCZ_NoUKB	UKBB-PPP_Specific	NA,+		2.12298e-06	2.12298e-06	UKBB_PPP	UKBB_PPP	0.000220436	0.00793569	BD.PGC.ruderferCell2018	YOD1	Transcriptome	BRAIN	SMR	PsychENCODE	SMR	0.097238	0.054861	0.0763211		30545856	10.1126/science.aat8127	Gandal et all science	BRAIN
YOD1	Q5VVQ6	25035	CIS	PGC3_SCZ_NoUKB	UKBB-PPP_Specific	NA,+		2.12298e-06	2.12298e-06	UKBB_PPP	UKBB_PPP	0.000220436	0.00793569	Depression Howard et all	YOD1	Proteiome	BRAIN DPFC	SMR	ROS/MAP	SMR	0.145615	0.14918	0.329015		33846625	10.1038/s41593-021-00832-6	Wingo Nat Neurosci	BRAIN
YOD1	Q5VVQ6	25035	CIS	PGC3_SCZ_NoUKB	UKBB-PPP_Specific	NA,+		2.12298e-06	2.12298e-06	UKBB_PPP	UKBB_PPP	0.000220436	0.00793569	SCZ	YOD1	Proteiome	BLOOD	SMR	eQTLGen	SMR	0.0268972	0.0729375	0.712299		37415601	10.3389/fgene.2023.1191264	Gedik et all Front Genet	BLOOD
YOD1	Q5VVQ6	25035	CIS	PGC3_SCZ_NoUKB	UKBB-PPP_Specific	NA,+		2.12298e-06	2.12298e-06	UKBB_PPP	UKBB_PPP	0.000220436	0.00793569	MDD	YOD1	Proteiome	BRAIN	SMR	BrainMeta	SMR	0.0191156	0.0131684	0.146607		37415601	10.3389/fgene.2023.1191264	Gedik et all Front Genet	BRAIN
YOD1	Q5VVQ6	25035	CIS	PGC3_SCZ_NoUKB	UKBB-PPP_Specific	NA,+		2.12298e-06	2.12298e-06	UKBB_PPP	UKBB_PPP	0.000220436	0.00793569	BIP	YOD1	Proteiome	BRAIN	SMR	BrainMeta	SMR	0.0719067	0.0295953	0.0151128		37415601	10.3389/fgene.2023.1191264	Gedik et all Front Genet	BRAIN
YOD1	Q5VVQ6	25035	CIS	PGC3_SCZ_NoUKB	UKBB-PPP_Specific	NA,+		2.12298e-06	2.12298e-06	UKBB_PPP	UKBB_PPP	0.000220436	0.00793569	SCZ	YOD1	Proteiome	BRAIN	SMR	BrainMeta	SMR	0.123747	0.0271534	5.18e-06		37415601	10.3389/fgene.2023.1191264	Gedik et all Front Genet	BRAIN
YOD1	Q5VVQ6	25035	CIS	PGC3_SCZ_NoUKB	UKBB-PPP_Specific	NA,+		2.12298e-06	2.12298e-06	UKBB_PPP	UKBB_PPP	0.000220436	0.00793569	MDD	YOD1	Proteiome	BLOOD	SMR	eQTLGen	SMR	-0.0546915	0.0544671	0.315321		37415601	10.3389/fgene.2023.1191264	Gedik et all Front Genet	BLOOD
YOD1	Q5VVQ6	25035	CIS	PGC3_SCZ_NoUKB	UKBB-PPP_Specific	NA,+		2.12298e-06	2.12298e-06	UKBB_PPP	UKBB_PPP	0.000220436	0.00793569	BIP	YOD1	Proteiome	BLOOD	SMR	eQTLGen	SMR	0.154053	0.124693	0.216661		37415601	10.3389/fgene.2023.1191264	Gedik et all Front Genet	BLOOD
YOD1	Q5VVQ6	25035	CIS	PGC3_SCZ_NoUKB	UKBB-PPP_Specific	NA,+		2.12298e-06	2.12298e-06	UKBB_PPP	UKBB_PPP	0.000220436	0.00793569	MDD	YOD1	Proteiome	BRAIN	SMR	Wingo et al., 2022, in 722 samples	SMR	0.0131032	0.0141614	0.354822		37415601	10.3389/fgene.2023.1191264	Gedik et all Front Genet	BRAIN
YOD1	Q5VVQ6	25035	CIS	PGC3_SCZ_NoUKB	UKBB-PPP_Specific	NA,+		2.12298e-06	2.12298e-06	UKBB_PPP	UKBB_PPP	0.000220436	0.00793569	BIP	YOD1	Proteiome	BRAIN	SMR	Wingo et al., 2022, in 722 samples	SMR	0.0632944	0.0317299	0.0460659		37415601	10.3389/fgene.2023.1191264	Gedik et all Front Genet	BRAIN
YOD1	Q5VVQ6	25035	CIS	PGC3_SCZ_NoUKB	UKBB-PPP_Specific	NA,+		2.12298e-06	2.12298e-06	UKBB_PPP	UKBB_PPP	0.000220436	0.00793569	SCZ	YOD1	Proteiome	BRAIN	SMR	Wingo et al., 2022, in 722 samples	SMR	0.129485	0.030997	2.95e-05		37415601	10.3389/fgene.2023.1191264	Gedik et all Front Genet	BRAIN
YOD1	Q5VVQ6	25035	CIS	PGC3_SCZ_NoUKB	UKBB-PPP_Specific	NA,+		2.12298e-06	2.12298e-06	UKBB_PPP	UKBB_PPP	0.000220436	0.00793569	SCZ.Clozuk.2018	YOD1	Transcriptome	BRAIN	TWAS	PsychENCODE	FUSION	3.18367		0.00145		30545856	10.1126/science.aat8127	Gandal et all science	BRAIN
YOD1	Q5VVQ6	25035	CIS	PGC3_SCZ_NoUKB	UKBB-PPP_Specific	NA,+		2.12298e-06	2.12298e-06	UKBB_PPP	UKBB_PPP	0.000220436	0.00793569	BD.PGC.ruderferCell2018	YOD1	Transcriptome	BRAIN	TWAS	PsychENCODE	FUSION	2.08537		0.037		30545856	10.1126/science.aat8127	Gandal et all science	BRAIN
YOD1	Q5VVQ6	25035	CIS	PGC3_SCZ_NoUKB	UKBB-PPP_Specific	NA,+		2.12298e-06	2.12298e-06	UKBB_PPP	UKBB_PPP	0.000220436	0.00793569	Schizophrenia	YOD1	Transcriptome	BRAIN DPFC	TWAS	783 donors of European ancestry	FUSION	3.29908		0.00097		35882878	10.1038/s41467-022-31873-5	Wingo et all Nat Commun	BRAIN
YOD1	Q5VVQ6	25035	CIS	PGC3_SCZ_NoUKB	UKBB-PPP_Specific	NA,+		2.12298e-06	2.12298e-06	UKBB_PPP	UKBB_PPP	0.000220436	0.00793569	Depression Howard et all	YOD1	Proteiome	BRAIN DPFC	PWAS	ROS/MAP	FUSION	0.6154		0.538		33846625	10.1038/s41593-021-00832-6	Wingo Nat Neurosci	BRAIN
YOD1	Q5VVQ6	25035	CIS	PGC3_SCZ_NoUKB	UKBB-PPP_Specific	NA,+		2.12298e-06	2.12298e-06	UKBB_PPP	UKBB_PPP	0.000220436	0.00793569	Depression Howard et all	YOD1	Transcriptome	BRAIN DPFC	TWAS	dPFC of 152 participants of European descent	FUSION	1.4474		0.1478		33846625	10.1038/s41593-021-00832-6	Wingo Nat Neurosci	BRAIN
YOD1	Q5VVQ6	25035	CIS	PGC3_SCZ_NoUKB	UKBB-PPP_Specific	NA,+		2.12298e-06	2.12298e-06	UKBB_PPP	UKBB_PPP	0.000220436	0.00793569	Depression Howard et all	YOD1	Proteiome	BRAIN	PWAS	ROS/MAP	FUSION	1.03671		0.3		33846625	10.1038/s41593-021-00832-6	Wingo Nat Neurosci	BRAIN
YOD1	Q5VVQ6	25035	CIS	PGC3_SCZ_NoUKB	UKBB-PPP_Specific	NA,+		2.12298e-06	2.12298e-06	UKBB_PPP	UKBB_PPP	0.000220436	0.00793569	SCZ	YOD1	Proteome	Brain	TWAS, Coloc	Rosmap	Fusion, Coloc-R			9.14e-06	0.848	34454697	10.1016/j.biopsych.2021.06.022	Liu J	Brain
YOD1	Q5VVQ6	25035	CIS	BIP_PGC3_noukb	UKBB-PPP_Specific	NA,+		0.0143922	0.0143922	UKBB_PPP	UKBB_PPP	0.247918	53.7981	SCZ_PGC3	YOD1	Transcriptome	DLPFC	SMR	CMC+GTEX	SMR	0.129408	0.0502834	0.0100658		35460606	10.1016/j.ajhg.2022.04.004	Jiang eet all Am J Hum Genet	BRAIN
YOD1	Q5VVQ6	25035	CIS	BIP_PGC3_noukb	UKBB-PPP_Specific	NA,+		0.0143922	0.0143922	UKBB_PPP	UKBB_PPP	0.247918	53.7981	SCZ.Clozuk.2018	YOD1	Transcriptome	BRAIN	SMR	PsychENCODE	SMR	0.0963687	0.0365667	0.0084		30545856	10.1126/science.aat8127	Gandal et all science	BRAIN
YOD1	Q5VVQ6	25035	CIS	BIP_PGC3_noukb	UKBB-PPP_Specific	NA,+		0.0143922	0.0143922	UKBB_PPP	UKBB_PPP	0.247918	53.7981	BD.PGC.ruderferCell2018	YOD1	Transcriptome	BRAIN	SMR	PsychENCODE	SMR	0.097238	0.054861	0.0763211		30545856	10.1126/science.aat8127	Gandal et all science	BRAIN
YOD1	Q5VVQ6	25035	CIS	BIP_PGC3_noukb	UKBB-PPP_Specific	NA,+		0.0143922	0.0143922	UKBB_PPP	UKBB_PPP	0.247918	53.7981	Depression Howard et all	YOD1	Proteiome	BRAIN DPFC	SMR	ROS/MAP	SMR	0.145615	0.14918	0.329015		33846625	10.1038/s41593-021-00832-6	Wingo Nat Neurosci	BRAIN
YOD1	Q5VVQ6	25035	CIS	BIP_PGC3_noukb	UKBB-PPP_Specific	NA,+		0.0143922	0.0143922	UKBB_PPP	UKBB_PPP	0.247918	53.7981	SCZ	YOD1	Proteiome	BLOOD	SMR	eQTLGen	SMR	0.0268972	0.0729375	0.712299		37415601	10.3389/fgene.2023.1191264	Gedik et all Front Genet	BLOOD
YOD1	Q5VVQ6	25035	CIS	BIP_PGC3_noukb	UKBB-PPP_Specific	NA,+		0.0143922	0.0143922	UKBB_PPP	UKBB_PPP	0.247918	53.7981	MDD	YOD1	Proteiome	BRAIN	SMR	BrainMeta	SMR	0.0191156	0.0131684	0.146607		37415601	10.3389/fgene.2023.1191264	Gedik et all Front Genet	BRAIN
YOD1	Q5VVQ6	25035	CIS	BIP_PGC3_noukb	UKBB-PPP_Specific	NA,+		0.0143922	0.0143922	UKBB_PPP	UKBB_PPP	0.247918	53.7981	BIP	YOD1	Proteiome	BRAIN	SMR	BrainMeta	SMR	0.0719067	0.0295953	0.0151128		37415601	10.3389/fgene.2023.1191264	Gedik et all Front Genet	BRAIN
YOD1	Q5VVQ6	25035	CIS	BIP_PGC3_noukb	UKBB-PPP_Specific	NA,+		0.0143922	0.0143922	UKBB_PPP	UKBB_PPP	0.247918	53.7981	SCZ	YOD1	Proteiome	BRAIN	SMR	BrainMeta	SMR	0.123747	0.0271534	5.18e-06		37415601	10.3389/fgene.2023.1191264	Gedik et all Front Genet	BRAIN
YOD1	Q5VVQ6	25035	CIS	BIP_PGC3_noukb	UKBB-PPP_Specific	NA,+		0.0143922	0.0143922	UKBB_PPP	UKBB_PPP	0.247918	53.7981	MDD	YOD1	Proteiome	BLOOD	SMR	eQTLGen	SMR	-0.0546915	0.0544671	0.315321		37415601	10.3389/fgene.2023.1191264	Gedik et all Front Genet	BLOOD
YOD1	Q5VVQ6	25035	CIS	BIP_PGC3_noukb	UKBB-PPP_Specific	NA,+		0.0143922	0.0143922	UKBB_PPP	UKBB_PPP	0.247918	53.7981	BIP	YOD1	Proteiome	BLOOD	SMR	eQTLGen	SMR	0.154053	0.124693	0.216661		37415601	10.3389/fgene.2023.1191264	Gedik et all Front Genet	BLOOD
YOD1	Q5VVQ6	25035	CIS	BIP_PGC3_noukb	UKBB-PPP_Specific	NA,+		0.0143922	0.0143922	UKBB_PPP	UKBB_PPP	0.247918	53.7981	MDD	YOD1	Proteiome	BRAIN	SMR	Wingo et al., 2022, in 722 samples	SMR	0.0131032	0.0141614	0.354822		37415601	10.3389/fgene.2023.1191264	Gedik et all Front Genet	BRAIN
YOD1	Q5VVQ6	25035	CIS	BIP_PGC3_noukb	UKBB-PPP_Specific	NA,+		0.0143922	0.0143922	UKBB_PPP	UKBB_PPP	0.247918	53.7981	BIP	YOD1	Proteiome	BRAIN	SMR	Wingo et al., 2022, in 722 samples	SMR	0.0632944	0.0317299	0.0460659		37415601	10.3389/fgene.2023.1191264	Gedik et all Front Genet	BRAIN
YOD1	Q5VVQ6	25035	CIS	BIP_PGC3_noukb	UKBB-PPP_Specific	NA,+		0.0143922	0.0143922	UKBB_PPP	UKBB_PPP	0.247918	53.7981	SCZ	YOD1	Proteiome	BRAIN	SMR	Wingo et al., 2022, in 722 samples	SMR	0.129485	0.030997	2.95e-05		37415601	10.3389/fgene.2023.1191264	Gedik et all Front Genet	BRAIN
YOD1	Q5VVQ6	25035	CIS	BIP_PGC3_noukb	UKBB-PPP_Specific	NA,+		0.0143922	0.0143922	UKBB_PPP	UKBB_PPP	0.247918	53.7981	SCZ.Clozuk.2018	YOD1	Transcriptome	BRAIN	TWAS	PsychENCODE	FUSION	3.18367		0.00145		30545856	10.1126/science.aat8127	Gandal et all science	BRAIN
YOD1	Q5VVQ6	25035	CIS	BIP_PGC3_noukb	UKBB-PPP_Specific	NA,+		0.0143922	0.0143922	UKBB_PPP	UKBB_PPP	0.247918	53.7981	BD.PGC.ruderferCell2018	YOD1	Transcriptome	BRAIN	TWAS	PsychENCODE	FUSION	2.08537		0.037		30545856	10.1126/science.aat8127	Gandal et all science	BRAIN
YOD1	Q5VVQ6	25035	CIS	BIP_PGC3_noukb	UKBB-PPP_Specific	NA,+		0.0143922	0.0143922	UKBB_PPP	UKBB_PPP	0.247918	53.7981	Schizophrenia	YOD1	Transcriptome	BRAIN DPFC	TWAS	783 donors of European ancestry	FUSION	3.29908		0.00097		35882878	10.1038/s41467-022-31873-5	Wingo et all Nat Commun	BRAIN
YOD1	Q5VVQ6	25035	CIS	BIP_PGC3_noukb	UKBB-PPP_Specific	NA,+		0.0143922	0.0143922	UKBB_PPP	UKBB_PPP	0.247918	53.7981	Depression Howard et all	YOD1	Proteiome	BRAIN DPFC	PWAS	ROS/MAP	FUSION	0.6154		0.538		33846625	10.1038/s41593-021-00832-6	Wingo Nat Neurosci	BRAIN
YOD1	Q5VVQ6	25035	CIS	BIP_PGC3_noukb	UKBB-PPP_Specific	NA,+		0.0143922	0.0143922	UKBB_PPP	UKBB_PPP	0.247918	53.7981	Depression Howard et all	YOD1	Transcriptome	BRAIN DPFC	TWAS	dPFC of 152 participants of European descent	FUSION	1.4474		0.1478		33846625	10.1038/s41593-021-00832-6	Wingo Nat Neurosci	BRAIN
YOD1	Q5VVQ6	25035	CIS	BIP_PGC3_noukb	UKBB-PPP_Specific	NA,+		0.0143922	0.0143922	UKBB_PPP	UKBB_PPP	0.247918	53.7981	Depression Howard et all	YOD1	Proteiome	BRAIN	PWAS	ROS/MAP	FUSION	1.03671		0.3		33846625	10.1038/s41593-021-00832-6	Wingo Nat Neurosci	BRAIN
YOD1	Q5VVQ6	25035	CIS	BIP_PGC3_noukb	UKBB-PPP_Specific	NA,+		0.0143922	0.0143922	UKBB_PPP	UKBB_PPP	0.247918	53.7981	SCZ	YOD1	Proteome	Brain	TWAS, Coloc	Rosmap	Fusion, Coloc-R			9.14e-06	0.848	34454697	10.1016/j.biopsych.2021.06.022	Liu J	Brain
YOD1	Q5VVQ6	25035	CIS	Cognition_Meta	UKBB-PPP_Specific	NA,-		0.138863	0.138863	UKBB_PPP	UKBB_PPP	0.762216	519.069	SCZ_PGC3	YOD1	Transcriptome	DLPFC	SMR	CMC+GTEX	SMR	0.129408	0.0502834	0.0100658		35460606	10.1016/j.ajhg.2022.04.004	Jiang eet all Am J Hum Genet	BRAIN
YOD1	Q5VVQ6	25035	CIS	Cognition_Meta	UKBB-PPP_Specific	NA,-		0.138863	0.138863	UKBB_PPP	UKBB_PPP	0.762216	519.069	SCZ.Clozuk.2018	YOD1	Transcriptome	BRAIN	SMR	PsychENCODE	SMR	0.0963687	0.0365667	0.0084		30545856	10.1126/science.aat8127	Gandal et all science	BRAIN
YOD1	Q5VVQ6	25035	CIS	Cognition_Meta	UKBB-PPP_Specific	NA,-		0.138863	0.138863	UKBB_PPP	UKBB_PPP	0.762216	519.069	BD.PGC.ruderferCell2018	YOD1	Transcriptome	BRAIN	SMR	PsychENCODE	SMR	0.097238	0.054861	0.0763211		30545856	10.1126/science.aat8127	Gandal et all science	BRAIN
YOD1	Q5VVQ6	25035	CIS	Cognition_Meta	UKBB-PPP_Specific	NA,-		0.138863	0.138863	UKBB_PPP	UKBB_PPP	0.762216	519.069	Depression Howard et all	YOD1	Proteiome	BRAIN DPFC	SMR	ROS/MAP	SMR	0.145615	0.14918	0.329015		33846625	10.1038/s41593-021-00832-6	Wingo Nat Neurosci	BRAIN
YOD1	Q5VVQ6	25035	CIS	Cognition_Meta	UKBB-PPP_Specific	NA,-		0.138863	0.138863	UKBB_PPP	UKBB_PPP	0.762216	519.069	SCZ	YOD1	Proteiome	BLOOD	SMR	eQTLGen	SMR	0.0268972	0.0729375	0.712299		37415601	10.3389/fgene.2023.1191264	Gedik et all Front Genet	BLOOD
YOD1	Q5VVQ6	25035	CIS	Cognition_Meta	UKBB-PPP_Specific	NA,-		0.138863	0.138863	UKBB_PPP	UKBB_PPP	0.762216	519.069	MDD	YOD1	Proteiome	BRAIN	SMR	BrainMeta	SMR	0.0191156	0.0131684	0.146607		37415601	10.3389/fgene.2023.1191264	Gedik et all Front Genet	BRAIN
YOD1	Q5VVQ6	25035	CIS	Cognition_Meta	UKBB-PPP_Specific	NA,-		0.138863	0.138863	UKBB_PPP	UKBB_PPP	0.762216	519.069	BIP	YOD1	Proteiome	BRAIN	SMR	BrainMeta	SMR	0.0719067	0.0295953	0.0151128		37415601	10.3389/fgene.2023.1191264	Gedik et all Front Genet	BRAIN
YOD1	Q5VVQ6	25035	CIS	Cognition_Meta	UKBB-PPP_Specific	NA,-		0.138863	0.138863	UKBB_PPP	UKBB_PPP	0.762216	519.069	SCZ	YOD1	Proteiome	BRAIN	SMR	BrainMeta	SMR	0.123747	0.0271534	5.18e-06		37415601	10.3389/fgene.2023.1191264	Gedik et all Front Genet	BRAIN
YOD1	Q5VVQ6	25035	CIS	Cognition_Meta	UKBB-PPP_Specific	NA,-		0.138863	0.138863	UKBB_PPP	UKBB_PPP	0.762216	519.069	MDD	YOD1	Proteiome	BLOOD	SMR	eQTLGen	SMR	-0.0546915	0.0544671	0.315321		37415601	10.3389/fgene.2023.1191264	Gedik et all Front Genet	BLOOD
YOD1	Q5VVQ6	25035	CIS	Cognition_Meta	UKBB-PPP_Specific	NA,-		0.138863	0.138863	UKBB_PPP	UKBB_PPP	0.762216	519.069	BIP	YOD1	Proteiome	BLOOD	SMR	eQTLGen	SMR	0.154053	0.124693	0.216661		37415601	10.3389/fgene.2023.1191264	Gedik et all Front Genet	BLOOD
YOD1	Q5VVQ6	25035	CIS	Cognition_Meta	UKBB-PPP_Specific	NA,-		0.138863	0.138863	UKBB_PPP	UKBB_PPP	0.762216	519.069	MDD	YOD1	Proteiome	BRAIN	SMR	Wingo et al., 2022, in 722 samples	SMR	0.0131032	0.0141614	0.354822		37415601	10.3389/fgene.2023.1191264	Gedik et all Front Genet	BRAIN
YOD1	Q5VVQ6	25035	CIS	Cognition_Meta	UKBB-PPP_Specific	NA,-		0.138863	0.138863	UKBB_PPP	UKBB_PPP	0.762216	519.069	BIP	YOD1	Proteiome	BRAIN	SMR	Wingo et al., 2022, in 722 samples	SMR	0.0632944	0.0317299	0.0460659		37415601	10.3389/fgene.2023.1191264	Gedik et all Front Genet	BRAIN
YOD1	Q5VVQ6	25035	CIS	Cognition_Meta	UKBB-PPP_Specific	NA,-		0.138863	0.138863	UKBB_PPP	UKBB_PPP	0.762216	519.069	SCZ	YOD1	Proteiome	BRAIN	SMR	Wingo et al., 2022, in 722 samples	SMR	0.129485	0.030997	2.95e-05		37415601	10.3389/fgene.2023.1191264	Gedik et all Front Genet	BRAIN
YOD1	Q5VVQ6	25035	CIS	Cognition_Meta	UKBB-PPP_Specific	NA,-		0.138863	0.138863	UKBB_PPP	UKBB_PPP	0.762216	519.069	SCZ.Clozuk.2018	YOD1	Transcriptome	BRAIN	TWAS	PsychENCODE	FUSION	3.18367		0.00145		30545856	10.1126/science.aat8127	Gandal et all science	BRAIN
YOD1	Q5VVQ6	25035	CIS	Cognition_Meta	UKBB-PPP_Specific	NA,-		0.138863	0.138863	UKBB_PPP	UKBB_PPP	0.762216	519.069	BD.PGC.ruderferCell2018	YOD1	Transcriptome	BRAIN	TWAS	PsychENCODE	FUSION	2.08537		0.037		30545856	10.1126/science.aat8127	Gandal et all science	BRAIN
YOD1	Q5VVQ6	25035	CIS	Cognition_Meta	UKBB-PPP_Specific	NA,-		0.138863	0.138863	UKBB_PPP	UKBB_PPP	0.762216	519.069	Schizophrenia	YOD1	Transcriptome	BRAIN DPFC	TWAS	783 donors of European ancestry	FUSION	3.29908		0.00097		35882878	10.1038/s41467-022-31873-5	Wingo et all Nat Commun	BRAIN
YOD1	Q5VVQ6	25035	CIS	Cognition_Meta	UKBB-PPP_Specific	NA,-		0.138863	0.138863	UKBB_PPP	UKBB_PPP	0.762216	519.069	Depression Howard et all	YOD1	Proteiome	BRAIN DPFC	PWAS	ROS/MAP	FUSION	0.6154		0.538		33846625	10.1038/s41593-021-00832-6	Wingo Nat Neurosci	BRAIN
YOD1	Q5VVQ6	25035	CIS	Cognition_Meta	UKBB-PPP_Specific	NA,-		0.138863	0.138863	UKBB_PPP	UKBB_PPP	0.762216	519.069	Depression Howard et all	YOD1	Transcriptome	BRAIN DPFC	TWAS	dPFC of 152 participants of European descent	FUSION	1.4474		0.1478		33846625	10.1038/s41593-021-00832-6	Wingo Nat Neurosci	BRAIN
YOD1	Q5VVQ6	25035	CIS	Cognition_Meta	UKBB-PPP_Specific	NA,-		0.138863	0.138863	UKBB_PPP	UKBB_PPP	0.762216	519.069	Depression Howard et all	YOD1	Proteiome	BRAIN	PWAS	ROS/MAP	FUSION	1.03671		0.3		33846625	10.1038/s41593-021-00832-6	Wingo Nat Neurosci	BRAIN
YOD1	Q5VVQ6	25035	CIS	Cognition_Meta	UKBB-PPP_Specific	NA,-		0.138863	0.138863	UKBB_PPP	UKBB_PPP	0.762216	519.069	SCZ	YOD1	Proteome	Brain	TWAS, Coloc	Rosmap	Fusion, Coloc-R			9.14e-06	0.848	34454697	10.1016/j.biopsych.2021.06.022	Liu J	Brain
YOD1	Q5VVQ6	25035	CIS	Depression_iPSYCH_2023	UKBB-PPP_Specific	NA,+		0.265599	0.265599	UKBB_PPP	UKBB_PPP	1.04616	992.808	SCZ_PGC3	YOD1	Transcriptome	DLPFC	SMR	CMC+GTEX	SMR	0.129408	0.0502834	0.0100658		35460606	10.1016/j.ajhg.2022.04.004	Jiang eet all Am J Hum Genet	BRAIN
YOD1	Q5VVQ6	25035	CIS	Depression_iPSYCH_2023	UKBB-PPP_Specific	NA,+		0.265599	0.265599	UKBB_PPP	UKBB_PPP	1.04616	992.808	SCZ.Clozuk.2018	YOD1	Transcriptome	BRAIN	SMR	PsychENCODE	SMR	0.0963687	0.0365667	0.0084		30545856	10.1126/science.aat8127	Gandal et all science	BRAIN
YOD1	Q5VVQ6	25035	CIS	Depression_iPSYCH_2023	UKBB-PPP_Specific	NA,+		0.265599	0.265599	UKBB_PPP	UKBB_PPP	1.04616	992.808	BD.PGC.ruderferCell2018	YOD1	Transcriptome	BRAIN	SMR	PsychENCODE	SMR	0.097238	0.054861	0.0763211		30545856	10.1126/science.aat8127	Gandal et all science	BRAIN
YOD1	Q5VVQ6	25035	CIS	Depression_iPSYCH_2023	UKBB-PPP_Specific	NA,+		0.265599	0.265599	UKBB_PPP	UKBB_PPP	1.04616	992.808	Depression Howard et all	YOD1	Proteiome	BRAIN DPFC	SMR	ROS/MAP	SMR	0.145615	0.14918	0.329015		33846625	10.1038/s41593-021-00832-6	Wingo Nat Neurosci	BRAIN
YOD1	Q5VVQ6	25035	CIS	Depression_iPSYCH_2023	UKBB-PPP_Specific	NA,+		0.265599	0.265599	UKBB_PPP	UKBB_PPP	1.04616	992.808	SCZ	YOD1	Proteiome	BLOOD	SMR	eQTLGen	SMR	0.0268972	0.0729375	0.712299		37415601	10.3389/fgene.2023.1191264	Gedik et all Front Genet	BLOOD
YOD1	Q5VVQ6	25035	CIS	Depression_iPSYCH_2023	UKBB-PPP_Specific	NA,+		0.265599	0.265599	UKBB_PPP	UKBB_PPP	1.04616	992.808	MDD	YOD1	Proteiome	BRAIN	SMR	BrainMeta	SMR	0.0191156	0.0131684	0.146607		37415601	10.3389/fgene.2023.1191264	Gedik et all Front Genet	BRAIN
YOD1	Q5VVQ6	25035	CIS	Depression_iPSYCH_2023	UKBB-PPP_Specific	NA,+		0.265599	0.265599	UKBB_PPP	UKBB_PPP	1.04616	992.808	BIP	YOD1	Proteiome	BRAIN	SMR	BrainMeta	SMR	0.0719067	0.0295953	0.0151128		37415601	10.3389/fgene.2023.1191264	Gedik et all Front Genet	BRAIN
YOD1	Q5VVQ6	25035	CIS	Depression_iPSYCH_2023	UKBB-PPP_Specific	NA,+		0.265599	0.265599	UKBB_PPP	UKBB_PPP	1.04616	992.808	SCZ	YOD1	Proteiome	BRAIN	SMR	BrainMeta	SMR	0.123747	0.0271534	5.18e-06		37415601	10.3389/fgene.2023.1191264	Gedik et all Front Genet	BRAIN
YOD1	Q5VVQ6	25035	CIS	Depression_iPSYCH_2023	UKBB-PPP_Specific	NA,+		0.265599	0.265599	UKBB_PPP	UKBB_PPP	1.04616	992.808	MDD	YOD1	Proteiome	BLOOD	SMR	eQTLGen	SMR	-0.0546915	0.0544671	0.315321		37415601	10.3389/fgene.2023.1191264	Gedik et all Front Genet	BLOOD
YOD1	Q5VVQ6	25035	CIS	Depression_iPSYCH_2023	UKBB-PPP_Specific	NA,+		0.265599	0.265599	UKBB_PPP	UKBB_PPP	1.04616	992.808	BIP	YOD1	Proteiome	BLOOD	SMR	eQTLGen	SMR	0.154053	0.124693	0.216661		37415601	10.3389/fgene.2023.1191264	Gedik et all Front Genet	BLOOD
YOD1	Q5VVQ6	25035	CIS	Depression_iPSYCH_2023	UKBB-PPP_Specific	NA,+		0.265599	0.265599	UKBB_PPP	UKBB_PPP	1.04616	992.808	MDD	YOD1	Proteiome	BRAIN	SMR	Wingo et al., 2022, in 722 samples	SMR	0.0131032	0.0141614	0.354822		37415601	10.3389/fgene.2023.1191264	Gedik et all Front Genet	BRAIN
YOD1	Q5VVQ6	25035	CIS	Depression_iPSYCH_2023	UKBB-PPP_Specific	NA,+		0.265599	0.265599	UKBB_PPP	UKBB_PPP	1.04616	992.808	BIP	YOD1	Proteiome	BRAIN	SMR	Wingo et al., 2022, in 722 samples	SMR	0.0632944	0.0317299	0.0460659		37415601	10.3389/fgene.2023.1191264	Gedik et all Front Genet	BRAIN
YOD1	Q5VVQ6	25035	CIS	Depression_iPSYCH_2023	UKBB-PPP_Specific	NA,+		0.265599	0.265599	UKBB_PPP	UKBB_PPP	1.04616	992.808	SCZ	YOD1	Proteiome	BRAIN	SMR	Wingo et al., 2022, in 722 samples	SMR	0.129485	0.030997	2.95e-05		37415601	10.3389/fgene.2023.1191264	Gedik et all Front Genet	BRAIN
YOD1	Q5VVQ6	25035	CIS	Depression_iPSYCH_2023	UKBB-PPP_Specific	NA,+		0.265599	0.265599	UKBB_PPP	UKBB_PPP	1.04616	992.808	SCZ.Clozuk.2018	YOD1	Transcriptome	BRAIN	TWAS	PsychENCODE	FUSION	3.18367		0.00145		30545856	10.1126/science.aat8127	Gandal et all science	BRAIN
YOD1	Q5VVQ6	25035	CIS	Depression_iPSYCH_2023	UKBB-PPP_Specific	NA,+		0.265599	0.265599	UKBB_PPP	UKBB_PPP	1.04616	992.808	BD.PGC.ruderferCell2018	YOD1	Transcriptome	BRAIN	TWAS	PsychENCODE	FUSION	2.08537		0.037		30545856	10.1126/science.aat8127	Gandal et all science	BRAIN
YOD1	Q5VVQ6	25035	CIS	Depression_iPSYCH_2023	UKBB-PPP_Specific	NA,+		0.265599	0.265599	UKBB_PPP	UKBB_PPP	1.04616	992.808	Schizophrenia	YOD1	Transcriptome	BRAIN DPFC	TWAS	783 donors of European ancestry	FUSION	3.29908		0.00097		35882878	10.1038/s41467-022-31873-5	Wingo et all Nat Commun	BRAIN
YOD1	Q5VVQ6	25035	CIS	Depression_iPSYCH_2023	UKBB-PPP_Specific	NA,+		0.265599	0.265599	UKBB_PPP	UKBB_PPP	1.04616	992.808	Depression Howard et all	YOD1	Proteiome	BRAIN DPFC	PWAS	ROS/MAP	FUSION	0.6154		0.538		33846625	10.1038/s41593-021-00832-6	Wingo Nat Neurosci	BRAIN
YOD1	Q5VVQ6	25035	CIS	Depression_iPSYCH_2023	UKBB-PPP_Specific	NA,+		0.265599	0.265599	UKBB_PPP	UKBB_PPP	1.04616	992.808	Depression Howard et all	YOD1	Transcriptome	BRAIN DPFC	TWAS	dPFC of 152 participants of European descent	FUSION	1.4474		0.1478		33846625	10.1038/s41593-021-00832-6	Wingo Nat Neurosci	BRAIN
YOD1	Q5VVQ6	25035	CIS	Depression_iPSYCH_2023	UKBB-PPP_Specific	NA,+		0.265599	0.265599	UKBB_PPP	UKBB_PPP	1.04616	992.808	Depression Howard et all	YOD1	Proteiome	BRAIN	PWAS	ROS/MAP	FUSION	1.03671		0.3		33846625	10.1038/s41593-021-00832-6	Wingo Nat Neurosci	BRAIN
YOD1	Q5VVQ6	25035	CIS	Depression_iPSYCH_2023	UKBB-PPP_Specific	NA,+		0.265599	0.265599	UKBB_PPP	UKBB_PPP	1.04616	992.808	SCZ	YOD1	Proteome	Brain	TWAS, Coloc	Rosmap	Fusion, Coloc-R			9.14e-06	0.848	34454697	10.1016/j.biopsych.2021.06.022	Liu J	Brain
YOD1	Q5VVQ6	25035	TRANS	BIP_PGC3_noukb	UKBB-PPP_Specific	NA,+		0.738024	0.738024	UKBB_PPP	UKBB_PPP	1.22393	5026.68	SCZ_PGC3	YOD1	Transcriptome	DLPFC	SMR	CMC+GTEX	SMR	0.129408	0.0502834	0.0100658		35460606	10.1016/j.ajhg.2022.04.004	Jiang eet all Am J Hum Genet	BRAIN
YOD1	Q5VVQ6	25035	TRANS	BIP_PGC3_noukb	UKBB-PPP_Specific	NA,+		0.738024	0.738024	UKBB_PPP	UKBB_PPP	1.22393	5026.68	SCZ.Clozuk.2018	YOD1	Transcriptome	BRAIN	SMR	PsychENCODE	SMR	0.0963687	0.0365667	0.0084		30545856	10.1126/science.aat8127	Gandal et all science	BRAIN
YOD1	Q5VVQ6	25035	TRANS	BIP_PGC3_noukb	UKBB-PPP_Specific	NA,+		0.738024	0.738024	UKBB_PPP	UKBB_PPP	1.22393	5026.68	BD.PGC.ruderferCell2018	YOD1	Transcriptome	BRAIN	SMR	PsychENCODE	SMR	0.097238	0.054861	0.0763211		30545856	10.1126/science.aat8127	Gandal et all science	BRAIN
YOD1	Q5VVQ6	25035	TRANS	BIP_PGC3_noukb	UKBB-PPP_Specific	NA,+		0.738024	0.738024	UKBB_PPP	UKBB_PPP	1.22393	5026.68	Depression Howard et all	YOD1	Proteiome	BRAIN DPFC	SMR	ROS/MAP	SMR	0.145615	0.14918	0.329015		33846625	10.1038/s41593-021-00832-6	Wingo Nat Neurosci	BRAIN
YOD1	Q5VVQ6	25035	TRANS	BIP_PGC3_noukb	UKBB-PPP_Specific	NA,+		0.738024	0.738024	UKBB_PPP	UKBB_PPP	1.22393	5026.68	SCZ	YOD1	Proteiome	BLOOD	SMR	eQTLGen	SMR	0.0268972	0.0729375	0.712299		37415601	10.3389/fgene.2023.1191264	Gedik et all Front Genet	BLOOD
YOD1	Q5VVQ6	25035	TRANS	BIP_PGC3_noukb	UKBB-PPP_Specific	NA,+		0.738024	0.738024	UKBB_PPP	UKBB_PPP	1.22393	5026.68	MDD	YOD1	Proteiome	BRAIN	SMR	BrainMeta	SMR	0.0191156	0.0131684	0.146607		37415601	10.3389/fgene.2023.1191264	Gedik et all Front Genet	BRAIN
YOD1	Q5VVQ6	25035	TRANS	BIP_PGC3_noukb	UKBB-PPP_Specific	NA,+		0.738024	0.738024	UKBB_PPP	UKBB_PPP	1.22393	5026.68	BIP	YOD1	Proteiome	BRAIN	SMR	BrainMeta	SMR	0.0719067	0.0295953	0.0151128		37415601	10.3389/fgene.2023.1191264	Gedik et all Front Genet	BRAIN
YOD1	Q5VVQ6	25035	TRANS	BIP_PGC3_noukb	UKBB-PPP_Specific	NA,+		0.738024	0.738024	UKBB_PPP	UKBB_PPP	1.22393	5026.68	SCZ	YOD1	Proteiome	BRAIN	SMR	BrainMeta	SMR	0.123747	0.0271534	5.18e-06		37415601	10.3389/fgene.2023.1191264	Gedik et all Front Genet	BRAIN
YOD1	Q5VVQ6	25035	TRANS	BIP_PGC3_noukb	UKBB-PPP_Specific	NA,+		0.738024	0.738024	UKBB_PPP	UKBB_PPP	1.22393	5026.68	MDD	YOD1	Proteiome	BLOOD	SMR	eQTLGen	SMR	-0.0546915	0.0544671	0.315321		37415601	10.3389/fgene.2023.1191264	Gedik et all Front Genet	BLOOD
YOD1	Q5VVQ6	25035	TRANS	BIP_PGC3_noukb	UKBB-PPP_Specific	NA,+		0.738024	0.738024	UKBB_PPP	UKBB_PPP	1.22393	5026.68	BIP	YOD1	Proteiome	BLOOD	SMR	eQTLGen	SMR	0.154053	0.124693	0.216661		37415601	10.3389/fgene.2023.1191264	Gedik et all Front Genet	BLOOD
YOD1	Q5VVQ6	25035	TRANS	BIP_PGC3_noukb	UKBB-PPP_Specific	NA,+		0.738024	0.738024	UKBB_PPP	UKBB_PPP	1.22393	5026.68	MDD	YOD1	Proteiome	BRAIN	SMR	Wingo et al., 2022, in 722 samples	SMR	0.0131032	0.0141614	0.354822		37415601	10.3389/fgene.2023.1191264	Gedik et all Front Genet	BRAIN
YOD1	Q5VVQ6	25035	TRANS	BIP_PGC3_noukb	UKBB-PPP_Specific	NA,+		0.738024	0.738024	UKBB_PPP	UKBB_PPP	1.22393	5026.68	BIP	YOD1	Proteiome	BRAIN	SMR	Wingo et al., 2022, in 722 samples	SMR	0.0632944	0.0317299	0.0460659		37415601	10.3389/fgene.2023.1191264	Gedik et all Front Genet	BRAIN
YOD1	Q5VVQ6	25035	TRANS	BIP_PGC3_noukb	UKBB-PPP_Specific	NA,+		0.738024	0.738024	UKBB_PPP	UKBB_PPP	1.22393	5026.68	SCZ	YOD1	Proteiome	BRAIN	SMR	Wingo et al., 2022, in 722 samples	SMR	0.129485	0.030997	2.95e-05		37415601	10.3389/fgene.2023.1191264	Gedik et all Front Genet	BRAIN
YOD1	Q5VVQ6	25035	TRANS	BIP_PGC3_noukb	UKBB-PPP_Specific	NA,+		0.738024	0.738024	UKBB_PPP	UKBB_PPP	1.22393	5026.68	SCZ.Clozuk.2018	YOD1	Transcriptome	BRAIN	TWAS	PsychENCODE	FUSION	3.18367		0.00145		30545856	10.1126/science.aat8127	Gandal et all science	BRAIN
YOD1	Q5VVQ6	25035	TRANS	BIP_PGC3_noukb	UKBB-PPP_Specific	NA,+		0.738024	0.738024	UKBB_PPP	UKBB_PPP	1.22393	5026.68	BD.PGC.ruderferCell2018	YOD1	Transcriptome	BRAIN	TWAS	PsychENCODE	FUSION	2.08537		0.037		30545856	10.1126/science.aat8127	Gandal et all science	BRAIN
YOD1	Q5VVQ6	25035	TRANS	BIP_PGC3_noukb	UKBB-PPP_Specific	NA,+		0.738024	0.738024	UKBB_PPP	UKBB_PPP	1.22393	5026.68	Schizophrenia	YOD1	Transcriptome	BRAIN DPFC	TWAS	783 donors of European ancestry	FUSION	3.29908		0.00097		35882878	10.1038/s41467-022-31873-5	Wingo et all Nat Commun	BRAIN
YOD1	Q5VVQ6	25035	TRANS	BIP_PGC3_noukb	UKBB-PPP_Specific	NA,+		0.738024	0.738024	UKBB_PPP	UKBB_PPP	1.22393	5026.68	Depression Howard et all	YOD1	Proteiome	BRAIN DPFC	PWAS	ROS/MAP	FUSION	0.6154		0.538		33846625	10.1038/s41593-021-00832-6	Wingo Nat Neurosci	BRAIN
YOD1	Q5VVQ6	25035	TRANS	BIP_PGC3_noukb	UKBB-PPP_Specific	NA,+		0.738024	0.738024	UKBB_PPP	UKBB_PPP	1.22393	5026.68	Depression Howard et all	YOD1	Transcriptome	BRAIN DPFC	TWAS	dPFC of 152 participants of European descent	FUSION	1.4474		0.1478		33846625	10.1038/s41593-021-00832-6	Wingo Nat Neurosci	BRAIN
YOD1	Q5VVQ6	25035	TRANS	BIP_PGC3_noukb	UKBB-PPP_Specific	NA,+		0.738024	0.738024	UKBB_PPP	UKBB_PPP	1.22393	5026.68	Depression Howard et all	YOD1	Proteiome	BRAIN	PWAS	ROS/MAP	FUSION	1.03671		0.3		33846625	10.1038/s41593-021-00832-6	Wingo Nat Neurosci	BRAIN
YOD1	Q5VVQ6	25035	TRANS	BIP_PGC3_noukb	UKBB-PPP_Specific	NA,+		0.738024	0.738024	UKBB_PPP	UKBB_PPP	1.22393	5026.68	SCZ	YOD1	Proteome	Brain	TWAS, Coloc	Rosmap	Fusion, Coloc-R			9.14e-06	0.848	34454697	10.1016/j.biopsych.2021.06.022	Liu J	Brain
YOD1	Q5VVQ6	25035	TRANS	Cognition_Meta	UKBB-PPP_Specific	NA,-		0.127775	0.127775	UKBB_PPP	UKBB_PPP	0.589217	870.274	SCZ_PGC3	YOD1	Transcriptome	DLPFC	SMR	CMC+GTEX	SMR	0.129408	0.0502834	0.0100658		35460606	10.1016/j.ajhg.2022.04.004	Jiang eet all Am J Hum Genet	BRAIN
YOD1	Q5VVQ6	25035	TRANS	Cognition_Meta	UKBB-PPP_Specific	NA,-		0.127775	0.127775	UKBB_PPP	UKBB_PPP	0.589217	870.274	SCZ.Clozuk.2018	YOD1	Transcriptome	BRAIN	SMR	PsychENCODE	SMR	0.0963687	0.0365667	0.0084		30545856	10.1126/science.aat8127	Gandal et all science	BRAIN
YOD1	Q5VVQ6	25035	TRANS	Cognition_Meta	UKBB-PPP_Specific	NA,-		0.127775	0.127775	UKBB_PPP	UKBB_PPP	0.589217	870.274	BD.PGC.ruderferCell2018	YOD1	Transcriptome	BRAIN	SMR	PsychENCODE	SMR	0.097238	0.054861	0.0763211		30545856	10.1126/science.aat8127	Gandal et all science	BRAIN
YOD1	Q5VVQ6	25035	TRANS	Cognition_Meta	UKBB-PPP_Specific	NA,-		0.127775	0.127775	UKBB_PPP	UKBB_PPP	0.589217	870.274	Depression Howard et all	YOD1	Proteiome	BRAIN DPFC	SMR	ROS/MAP	SMR	0.145615	0.14918	0.329015		33846625	10.1038/s41593-021-00832-6	Wingo Nat Neurosci	BRAIN
YOD1	Q5VVQ6	25035	TRANS	Cognition_Meta	UKBB-PPP_Specific	NA,-		0.127775	0.127775	UKBB_PPP	UKBB_PPP	0.589217	870.274	SCZ	YOD1	Proteiome	BLOOD	SMR	eQTLGen	SMR	0.0268972	0.0729375	0.712299		37415601	10.3389/fgene.2023.1191264	Gedik et all Front Genet	BLOOD
YOD1	Q5VVQ6	25035	TRANS	Cognition_Meta	UKBB-PPP_Specific	NA,-		0.127775	0.127775	UKBB_PPP	UKBB_PPP	0.589217	870.274	MDD	YOD1	Proteiome	BRAIN	SMR	BrainMeta	SMR	0.0191156	0.0131684	0.146607		37415601	10.3389/fgene.2023.1191264	Gedik et all Front Genet	BRAIN
YOD1	Q5VVQ6	25035	TRANS	Cognition_Meta	UKBB-PPP_Specific	NA,-		0.127775	0.127775	UKBB_PPP	UKBB_PPP	0.589217	870.274	BIP	YOD1	Proteiome	BRAIN	SMR	BrainMeta	SMR	0.0719067	0.0295953	0.0151128		37415601	10.3389/fgene.2023.1191264	Gedik et all Front Genet	BRAIN
YOD1	Q5VVQ6	25035	TRANS	Cognition_Meta	UKBB-PPP_Specific	NA,-		0.127775	0.127775	UKBB_PPP	UKBB_PPP	0.589217	870.274	SCZ	YOD1	Proteiome	BRAIN	SMR	BrainMeta	SMR	0.123747	0.0271534	5.18e-06		37415601	10.3389/fgene.2023.1191264	Gedik et all Front Genet	BRAIN
YOD1	Q5VVQ6	25035	TRANS	Cognition_Meta	UKBB-PPP_Specific	NA,-		0.127775	0.127775	UKBB_PPP	UKBB_PPP	0.589217	870.274	MDD	YOD1	Proteiome	BLOOD	SMR	eQTLGen	SMR	-0.0546915	0.0544671	0.315321		37415601	10.3389/fgene.2023.1191264	Gedik et all Front Genet	BLOOD
YOD1	Q5VVQ6	25035	TRANS	Cognition_Meta	UKBB-PPP_Specific	NA,-		0.127775	0.127775	UKBB_PPP	UKBB_PPP	0.589217	870.274	BIP	YOD1	Proteiome	BLOOD	SMR	eQTLGen	SMR	0.154053	0.124693	0.216661		37415601	10.3389/fgene.2023.1191264	Gedik et all Front Genet	BLOOD
YOD1	Q5VVQ6	25035	TRANS	Cognition_Meta	UKBB-PPP_Specific	NA,-		0.127775	0.127775	UKBB_PPP	UKBB_PPP	0.589217	870.274	MDD	YOD1	Proteiome	BRAIN	SMR	Wingo et al., 2022, in 722 samples	SMR	0.0131032	0.0141614	0.354822		37415601	10.3389/fgene.2023.1191264	Gedik et all Front Genet	BRAIN
YOD1	Q5VVQ6	25035	TRANS	Cognition_Meta	UKBB-PPP_Specific	NA,-		0.127775	0.127775	UKBB_PPP	UKBB_PPP	0.589217	870.274	BIP	YOD1	Proteiome	BRAIN	SMR	Wingo et al., 2022, in 722 samples	SMR	0.0632944	0.0317299	0.0460659		37415601	10.3389/fgene.2023.1191264	Gedik et all Front Genet	BRAIN
YOD1	Q5VVQ6	25035	TRANS	Cognition_Meta	UKBB-PPP_Specific	NA,-		0.127775	0.127775	UKBB_PPP	UKBB_PPP	0.589217	870.274	SCZ	YOD1	Proteiome	BRAIN	SMR	Wingo et al., 2022, in 722 samples	SMR	0.129485	0.030997	2.95e-05		37415601	10.3389/fgene.2023.1191264	Gedik et all Front Genet	BRAIN
YOD1	Q5VVQ6	25035	TRANS	Cognition_Meta	UKBB-PPP_Specific	NA,-		0.127775	0.127775	UKBB_PPP	UKBB_PPP	0.589217	870.274	SCZ.Clozuk.2018	YOD1	Transcriptome	BRAIN	TWAS	PsychENCODE	FUSION	3.18367		0.00145		30545856	10.1126/science.aat8127	Gandal et all science	BRAIN
YOD1	Q5VVQ6	25035	TRANS	Cognition_Meta	UKBB-PPP_Specific	NA,-		0.127775	0.127775	UKBB_PPP	UKBB_PPP	0.589217	870.274	BD.PGC.ruderferCell2018	YOD1	Transcriptome	BRAIN	TWAS	PsychENCODE	FUSION	2.08537		0.037		30545856	10.1126/science.aat8127	Gandal et all science	BRAIN
YOD1	Q5VVQ6	25035	TRANS	Cognition_Meta	UKBB-PPP_Specific	NA,-		0.127775	0.127775	UKBB_PPP	UKBB_PPP	0.589217	870.274	Schizophrenia	YOD1	Transcriptome	BRAIN DPFC	TWAS	783 donors of European ancestry	FUSION	3.29908		0.00097		35882878	10.1038/s41467-022-31873-5	Wingo et all Nat Commun	BRAIN
YOD1	Q5VVQ6	25035	TRANS	Cognition_Meta	UKBB-PPP_Specific	NA,-		0.127775	0.127775	UKBB_PPP	UKBB_PPP	0.589217	870.274	Depression Howard et all	YOD1	Proteiome	BRAIN DPFC	PWAS	ROS/MAP	FUSION	0.6154		0.538		33846625	10.1038/s41593-021-00832-6	Wingo Nat Neurosci	BRAIN
YOD1	Q5VVQ6	25035	TRANS	Cognition_Meta	UKBB-PPP_Specific	NA,-		0.127775	0.127775	UKBB_PPP	UKBB_PPP	0.589217	870.274	Depression Howard et all	YOD1	Transcriptome	BRAIN DPFC	TWAS	dPFC of 152 participants of European descent	FUSION	1.4474		0.1478		33846625	10.1038/s41593-021-00832-6	Wingo Nat Neurosci	BRAIN
YOD1	Q5VVQ6	25035	TRANS	Cognition_Meta	UKBB-PPP_Specific	NA,-		0.127775	0.127775	UKBB_PPP	UKBB_PPP	0.589217	870.274	Depression Howard et all	YOD1	Proteiome	BRAIN	PWAS	ROS/MAP	FUSION	1.03671		0.3		33846625	10.1038/s41593-021-00832-6	Wingo Nat Neurosci	BRAIN
YOD1	Q5VVQ6	25035	TRANS	Cognition_Meta	UKBB-PPP_Specific	NA,-		0.127775	0.127775	UKBB_PPP	UKBB_PPP	0.589217	870.274	SCZ	YOD1	Proteome	Brain	TWAS, Coloc	Rosmap	Fusion, Coloc-R			9.14e-06	0.848	34454697	10.1016/j.biopsych.2021.06.022	Liu J	Brain
YOD1	Q5VVQ6	25035	TRANS	Depression_iPSYCH_2023	UKBB-PPP_Specific	NA,+		0.601287	0.601287	UKBB_PPP	UKBB_PPP	1.42845	4095.36	SCZ_PGC3	YOD1	Transcriptome	DLPFC	SMR	CMC+GTEX	SMR	0.129408	0.0502834	0.0100658		35460606	10.1016/j.ajhg.2022.04.004	Jiang eet all Am J Hum Genet	BRAIN
YOD1	Q5VVQ6	25035	TRANS	Depression_iPSYCH_2023	UKBB-PPP_Specific	NA,+		0.601287	0.601287	UKBB_PPP	UKBB_PPP	1.42845	4095.36	SCZ.Clozuk.2018	YOD1	Transcriptome	BRAIN	SMR	PsychENCODE	SMR	0.0963687	0.0365667	0.0084		30545856	10.1126/science.aat8127	Gandal et all science	BRAIN
YOD1	Q5VVQ6	25035	TRANS	Depression_iPSYCH_2023	UKBB-PPP_Specific	NA,+		0.601287	0.601287	UKBB_PPP	UKBB_PPP	1.42845	4095.36	BD.PGC.ruderferCell2018	YOD1	Transcriptome	BRAIN	SMR	PsychENCODE	SMR	0.097238	0.054861	0.0763211		30545856	10.1126/science.aat8127	Gandal et all science	BRAIN
YOD1	Q5VVQ6	25035	TRANS	Depression_iPSYCH_2023	UKBB-PPP_Specific	NA,+		0.601287	0.601287	UKBB_PPP	UKBB_PPP	1.42845	4095.36	Depression Howard et all	YOD1	Proteiome	BRAIN DPFC	SMR	ROS/MAP	SMR	0.145615	0.14918	0.329015		33846625	10.1038/s41593-021-00832-6	Wingo Nat Neurosci	BRAIN
YOD1	Q5VVQ6	25035	TRANS	Depression_iPSYCH_2023	UKBB-PPP_Specific	NA,+		0.601287	0.601287	UKBB_PPP	UKBB_PPP	1.42845	4095.36	SCZ	YOD1	Proteiome	BLOOD	SMR	eQTLGen	SMR	0.0268972	0.0729375	0.712299		37415601	10.3389/fgene.2023.1191264	Gedik et all Front Genet	BLOOD
YOD1	Q5VVQ6	25035	TRANS	Depression_iPSYCH_2023	UKBB-PPP_Specific	NA,+		0.601287	0.601287	UKBB_PPP	UKBB_PPP	1.42845	4095.36	MDD	YOD1	Proteiome	BRAIN	SMR	BrainMeta	SMR	0.0191156	0.0131684	0.146607		37415601	10.3389/fgene.2023.1191264	Gedik et all Front Genet	BRAIN
YOD1	Q5VVQ6	25035	TRANS	Depression_iPSYCH_2023	UKBB-PPP_Specific	NA,+		0.601287	0.601287	UKBB_PPP	UKBB_PPP	1.42845	4095.36	BIP	YOD1	Proteiome	BRAIN	SMR	BrainMeta	SMR	0.0719067	0.0295953	0.0151128		37415601	10.3389/fgene.2023.1191264	Gedik et all Front Genet	BRAIN
YOD1	Q5VVQ6	25035	TRANS	Depression_iPSYCH_2023	UKBB-PPP_Specific	NA,+		0.601287	0.601287	UKBB_PPP	UKBB_PPP	1.42845	4095.36	SCZ	YOD1	Proteiome	BRAIN	SMR	BrainMeta	SMR	0.123747	0.0271534	5.18e-06		37415601	10.3389/fgene.2023.1191264	Gedik et all Front Genet	BRAIN
YOD1	Q5VVQ6	25035	TRANS	Depression_iPSYCH_2023	UKBB-PPP_Specific	NA,+		0.601287	0.601287	UKBB_PPP	UKBB_PPP	1.42845	4095.36	MDD	YOD1	Proteiome	BLOOD	SMR	eQTLGen	SMR	-0.0546915	0.0544671	0.315321		37415601	10.3389/fgene.2023.1191264	Gedik et all Front Genet	BLOOD
YOD1	Q5VVQ6	25035	TRANS	Depression_iPSYCH_2023	UKBB-PPP_Specific	NA,+		0.601287	0.601287	UKBB_PPP	UKBB_PPP	1.42845	4095.36	BIP	YOD1	Proteiome	BLOOD	SMR	eQTLGen	SMR	0.154053	0.124693	0.216661		37415601	10.3389/fgene.2023.1191264	Gedik et all Front Genet	BLOOD
YOD1	Q5VVQ6	25035	TRANS	Depression_iPSYCH_2023	UKBB-PPP_Specific	NA,+		0.601287	0.601287	UKBB_PPP	UKBB_PPP	1.42845	4095.36	MDD	YOD1	Proteiome	BRAIN	SMR	Wingo et al., 2022, in 722 samples	SMR	0.0131032	0.0141614	0.354822		37415601	10.3389/fgene.2023.1191264	Gedik et all Front Genet	BRAIN
YOD1	Q5VVQ6	25035	TRANS	Depression_iPSYCH_2023	UKBB-PPP_Specific	NA,+		0.601287	0.601287	UKBB_PPP	UKBB_PPP	1.42845	4095.36	BIP	YOD1	Proteiome	BRAIN	SMR	Wingo et al., 2022, in 722 samples	SMR	0.0632944	0.0317299	0.0460659		37415601	10.3389/fgene.2023.1191264	Gedik et all Front Genet	BRAIN
YOD1	Q5VVQ6	25035	TRANS	Depression_iPSYCH_2023	UKBB-PPP_Specific	NA,+		0.601287	0.601287	UKBB_PPP	UKBB_PPP	1.42845	4095.36	SCZ	YOD1	Proteiome	BRAIN	SMR	Wingo et al., 2022, in 722 samples	SMR	0.129485	0.030997	2.95e-05		37415601	10.3389/fgene.2023.1191264	Gedik et all Front Genet	BRAIN
YOD1	Q5VVQ6	25035	TRANS	Depression_iPSYCH_2023	UKBB-PPP_Specific	NA,+		0.601287	0.601287	UKBB_PPP	UKBB_PPP	1.42845	4095.36	SCZ.Clozuk.2018	YOD1	Transcriptome	BRAIN	TWAS	PsychENCODE	FUSION	3.18367		0.00145		30545856	10.1126/science.aat8127	Gandal et all science	BRAIN
YOD1	Q5VVQ6	25035	TRANS	Depression_iPSYCH_2023	UKBB-PPP_Specific	NA,+		0.601287	0.601287	UKBB_PPP	UKBB_PPP	1.42845	4095.36	BD.PGC.ruderferCell2018	YOD1	Transcriptome	BRAIN	TWAS	PsychENCODE	FUSION	2.08537		0.037		30545856	10.1126/science.aat8127	Gandal et all science	BRAIN
YOD1	Q5VVQ6	25035	TRANS	Depression_iPSYCH_2023	UKBB-PPP_Specific	NA,+		0.601287	0.601287	UKBB_PPP	UKBB_PPP	1.42845	4095.36	Schizophrenia	YOD1	Transcriptome	BRAIN DPFC	TWAS	783 donors of European ancestry	FUSION	3.29908		0.00097		35882878	10.1038/s41467-022-31873-5	Wingo et all Nat Commun	BRAIN
YOD1	Q5VVQ6	25035	TRANS	Depression_iPSYCH_2023	UKBB-PPP_Specific	NA,+		0.601287	0.601287	UKBB_PPP	UKBB_PPP	1.42845	4095.36	Depression Howard et all	YOD1	Proteiome	BRAIN DPFC	PWAS	ROS/MAP	FUSION	0.6154		0.538		33846625	10.1038/s41593-021-00832-6	Wingo Nat Neurosci	BRAIN
YOD1	Q5VVQ6	25035	TRANS	Depression_iPSYCH_2023	UKBB-PPP_Specific	NA,+		0.601287	0.601287	UKBB_PPP	UKBB_PPP	1.42845	4095.36	Depression Howard et all	YOD1	Transcriptome	BRAIN DPFC	TWAS	dPFC of 152 participants of European descent	FUSION	1.4474		0.1478		33846625	10.1038/s41593-021-00832-6	Wingo Nat Neurosci	BRAIN
YOD1	Q5VVQ6	25035	TRANS	Depression_iPSYCH_2023	UKBB-PPP_Specific	NA,+		0.601287	0.601287	UKBB_PPP	UKBB_PPP	1.42845	4095.36	Depression Howard et all	YOD1	Proteiome	BRAIN	PWAS	ROS/MAP	FUSION	1.03671		0.3		33846625	10.1038/s41593-021-00832-6	Wingo Nat Neurosci	BRAIN
YOD1	Q5VVQ6	25035	TRANS	Depression_iPSYCH_2023	UKBB-PPP_Specific	NA,+		0.601287	0.601287	UKBB_PPP	UKBB_PPP	1.42845	4095.36	SCZ	YOD1	Proteome	Brain	TWAS, Coloc	Rosmap	Fusion, Coloc-R			9.14e-06	0.848	34454697	10.1016/j.biopsych.2021.06.022	Liu J	Brain
YOD1	Q5VVQ6	25035	TRANS	PGC3_SCZ_NoUKB	UKBB-PPP_Specific	NA,+		0.161716	0.161716	UKBB_PPP	UKBB_PPP	0.540722	1101.45	SCZ_PGC3	YOD1	Transcriptome	DLPFC	SMR	CMC+GTEX	SMR	0.129408	0.0502834	0.0100658		35460606	10.1016/j.ajhg.2022.04.004	Jiang eet all Am J Hum Genet	BRAIN
YOD1	Q5VVQ6	25035	TRANS	PGC3_SCZ_NoUKB	UKBB-PPP_Specific	NA,+		0.161716	0.161716	UKBB_PPP	UKBB_PPP	0.540722	1101.45	SCZ.Clozuk.2018	YOD1	Transcriptome	BRAIN	SMR	PsychENCODE	SMR	0.0963687	0.0365667	0.0084		30545856	10.1126/science.aat8127	Gandal et all science	BRAIN
YOD1	Q5VVQ6	25035	TRANS	PGC3_SCZ_NoUKB	UKBB-PPP_Specific	NA,+		0.161716	0.161716	UKBB_PPP	UKBB_PPP	0.540722	1101.45	BD.PGC.ruderferCell2018	YOD1	Transcriptome	BRAIN	SMR	PsychENCODE	SMR	0.097238	0.054861	0.0763211		30545856	10.1126/science.aat8127	Gandal et all science	BRAIN
YOD1	Q5VVQ6	25035	TRANS	PGC3_SCZ_NoUKB	UKBB-PPP_Specific	NA,+		0.161716	0.161716	UKBB_PPP	UKBB_PPP	0.540722	1101.45	Depression Howard et all	YOD1	Proteiome	BRAIN DPFC	SMR	ROS/MAP	SMR	0.145615	0.14918	0.329015		33846625	10.1038/s41593-021-00832-6	Wingo Nat Neurosci	BRAIN
YOD1	Q5VVQ6	25035	TRANS	PGC3_SCZ_NoUKB	UKBB-PPP_Specific	NA,+		0.161716	0.161716	UKBB_PPP	UKBB_PPP	0.540722	1101.45	SCZ	YOD1	Proteiome	BLOOD	SMR	eQTLGen	SMR	0.0268972	0.0729375	0.712299		37415601	10.3389/fgene.2023.1191264	Gedik et all Front Genet	BLOOD
YOD1	Q5VVQ6	25035	TRANS	PGC3_SCZ_NoUKB	UKBB-PPP_Specific	NA,+		0.161716	0.161716	UKBB_PPP	UKBB_PPP	0.540722	1101.45	MDD	YOD1	Proteiome	BRAIN	SMR	BrainMeta	SMR	0.0191156	0.0131684	0.146607		37415601	10.3389/fgene.2023.1191264	Gedik et all Front Genet	BRAIN
YOD1	Q5VVQ6	25035	TRANS	PGC3_SCZ_NoUKB	UKBB-PPP_Specific	NA,+		0.161716	0.161716	UKBB_PPP	UKBB_PPP	0.540722	1101.45	BIP	YOD1	Proteiome	BRAIN	SMR	BrainMeta	SMR	0.0719067	0.0295953	0.0151128		37415601	10.3389/fgene.2023.1191264	Gedik et all Front Genet	BRAIN
YOD1	Q5VVQ6	25035	TRANS	PGC3_SCZ_NoUKB	UKBB-PPP_Specific	NA,+		0.161716	0.161716	UKBB_PPP	UKBB_PPP	0.540722	1101.45	SCZ	YOD1	Proteiome	BRAIN	SMR	BrainMeta	SMR	0.123747	0.0271534	5.18e-06		37415601	10.3389/fgene.2023.1191264	Gedik et all Front Genet	BRAIN
YOD1	Q5VVQ6	25035	TRANS	PGC3_SCZ_NoUKB	UKBB-PPP_Specific	NA,+		0.161716	0.161716	UKBB_PPP	UKBB_PPP	0.540722	1101.45	MDD	YOD1	Proteiome	BLOOD	SMR	eQTLGen	SMR	-0.0546915	0.0544671	0.315321		37415601	10.3389/fgene.2023.1191264	Gedik et all Front Genet	BLOOD
YOD1	Q5VVQ6	25035	TRANS	PGC3_SCZ_NoUKB	UKBB-PPP_Specific	NA,+		0.161716	0.161716	UKBB_PPP	UKBB_PPP	0.540722	1101.45	BIP	YOD1	Proteiome	BLOOD	SMR	eQTLGen	SMR	0.154053	0.124693	0.216661		37415601	10.3389/fgene.2023.1191264	Gedik et all Front Genet	BLOOD
YOD1	Q5VVQ6	25035	TRANS	PGC3_SCZ_NoUKB	UKBB-PPP_Specific	NA,+		0.161716	0.161716	UKBB_PPP	UKBB_PPP	0.540722	1101.45	MDD	YOD1	Proteiome	BRAIN	SMR	Wingo et al., 2022, in 722 samples	SMR	0.0131032	0.0141614	0.354822		37415601	10.3389/fgene.2023.1191264	Gedik et all Front Genet	BRAIN
YOD1	Q5VVQ6	25035	TRANS	PGC3_SCZ_NoUKB	UKBB-PPP_Specific	NA,+		0.161716	0.161716	UKBB_PPP	UKBB_PPP	0.540722	1101.45	BIP	YOD1	Proteiome	BRAIN	SMR	Wingo et al., 2022, in 722 samples	SMR	0.0632944	0.0317299	0.0460659		37415601	10.3389/fgene.2023.1191264	Gedik et all Front Genet	BRAIN
YOD1	Q5VVQ6	25035	TRANS	PGC3_SCZ_NoUKB	UKBB-PPP_Specific	NA,+		0.161716	0.161716	UKBB_PPP	UKBB_PPP	0.540722	1101.45	SCZ	YOD1	Proteiome	BRAIN	SMR	Wingo et al., 2022, in 722 samples	SMR	0.129485	0.030997	2.95e-05		37415601	10.3389/fgene.2023.1191264	Gedik et all Front Genet	BRAIN
YOD1	Q5VVQ6	25035	TRANS	PGC3_SCZ_NoUKB	UKBB-PPP_Specific	NA,+		0.161716	0.161716	UKBB_PPP	UKBB_PPP	0.540722	1101.45	SCZ.Clozuk.2018	YOD1	Transcriptome	BRAIN	TWAS	PsychENCODE	FUSION	3.18367		0.00145		30545856	10.1126/science.aat8127	Gandal et all science	BRAIN
YOD1	Q5VVQ6	25035	TRANS	PGC3_SCZ_NoUKB	UKBB-PPP_Specific	NA,+		0.161716	0.161716	UKBB_PPP	UKBB_PPP	0.540722	1101.45	BD.PGC.ruderferCell2018	YOD1	Transcriptome	BRAIN	TWAS	PsychENCODE	FUSION	2.08537		0.037		30545856	10.1126/science.aat8127	Gandal et all science	BRAIN
YOD1	Q5VVQ6	25035	TRANS	PGC3_SCZ_NoUKB	UKBB-PPP_Specific	NA,+		0.161716	0.161716	UKBB_PPP	UKBB_PPP	0.540722	1101.45	Schizophrenia	YOD1	Transcriptome	BRAIN DPFC	TWAS	783 donors of European ancestry	FUSION	3.29908		0.00097		35882878	10.1038/s41467-022-31873-5	Wingo et all Nat Commun	BRAIN
YOD1	Q5VVQ6	25035	TRANS	PGC3_SCZ_NoUKB	UKBB-PPP_Specific	NA,+		0.161716	0.161716	UKBB_PPP	UKBB_PPP	0.540722	1101.45	Depression Howard et all	YOD1	Proteiome	BRAIN DPFC	PWAS	ROS/MAP	FUSION	0.6154		0.538		33846625	10.1038/s41593-021-00832-6	Wingo Nat Neurosci	BRAIN
YOD1	Q5VVQ6	25035	TRANS	PGC3_SCZ_NoUKB	UKBB-PPP_Specific	NA,+		0.161716	0.161716	UKBB_PPP	UKBB_PPP	0.540722	1101.45	Depression Howard et all	YOD1	Transcriptome	BRAIN DPFC	TWAS	dPFC of 152 participants of European descent	FUSION	1.4474		0.1478		33846625	10.1038/s41593-021-00832-6	Wingo Nat Neurosci	BRAIN
YOD1	Q5VVQ6	25035	TRANS	PGC3_SCZ_NoUKB	UKBB-PPP_Specific	NA,+		0.161716	0.161716	UKBB_PPP	UKBB_PPP	0.540722	1101.45	Depression Howard et all	YOD1	Proteiome	BRAIN	PWAS	ROS/MAP	FUSION	1.03671		0.3		33846625	10.1038/s41593-021-00832-6	Wingo Nat Neurosci	BRAIN
YOD1	Q5VVQ6	25035	TRANS	PGC3_SCZ_NoUKB	UKBB-PPP_Specific	NA,+		0.161716	0.161716	UKBB_PPP	UKBB_PPP	0.540722	1101.45	SCZ	YOD1	Proteome	Brain	TWAS, Coloc	Rosmap	Fusion, Coloc-R			9.14e-06	0.848	34454697	10.1016/j.biopsych.2021.06.022	Liu J	Brain
YTHDC1	Q96MU7	30626	TRANS	BIP_PGC3_noukb	DECODE_Specific	+,NA		0.662226	0.662226	DECODE	DECODE	1.14101	4510.42	SCZ_PGC3	YTHDC1	Transcriptome	DLPFC	MR	CMC+GTEX	MendelianRandomization			0.518925		35460606	10.1016/j.ajhg.2022.04.004	Jiang eet all Am J Hum Genet	BRAIN
YTHDC1	Q96MU7	30626	TRANS	BIP_PGC3_noukb	DECODE_Specific	+,NA		0.662226	0.662226	DECODE	DECODE	1.14101	4510.42	SCZ_PGC3	YTHDC1	Transcriptome	DLPFC	MR	CMC+GTEX	MendelianRandomization			0.486914		35460606	10.1016/j.ajhg.2022.04.004	Jiang eet all Am J Hum Genet	BRAIN
YTHDC1	Q96MU7	30626	TRANS	BIP_PGC3_noukb	DECODE_Specific	+,NA		0.662226	0.662226	DECODE	DECODE	1.14101	4510.42	SCZ_PGC3	YTHDC1	Transcriptome	DLPFC	MR	CMC+GTEX	MendelianRandomization			0.0149274		35460606	10.1016/j.ajhg.2022.04.004	Jiang eet all Am J Hum Genet	BRAIN
YTHDC1	Q96MU7	30626	TRANS	BIP_PGC3_noukb	DECODE_Specific	+,NA		0.662226	0.662226	DECODE	DECODE	1.14101	4510.42	SCZ_PGC3	YTHDC1	Transcriptome	DLPFC	MR	CMC+GTEX	EMIC			0.0515205		35460606	10.1016/j.ajhg.2022.04.004	Jiang eet all Am J Hum Genet	BRAIN
YTHDC1	Q96MU7	30626	TRANS	BIP_PGC3_noukb	DECODE_Specific	+,NA		0.662226	0.662226	DECODE	DECODE	1.14101	4510.42	BIP_2019_Stahl_etall	YTHDC1	Transcriptome	DLPFC	MR	CMC+GTEX	MendelianRandomization			0.938191		35460606	10.1016/j.ajhg.2022.04.004	Jiang eet all Am J Hum Genet	BRAIN
YTHDC1	Q96MU7	30626	TRANS	BIP_PGC3_noukb	DECODE_Specific	+,NA		0.662226	0.662226	DECODE	DECODE	1.14101	4510.42	BIP_2019_Stahl_etall	YTHDC1	Transcriptome	DLPFC	MR	CMC+GTEX	MendelianRandomization			0.916712		35460606	10.1016/j.ajhg.2022.04.004	Jiang eet all Am J Hum Genet	BRAIN
YTHDC1	Q96MU7	30626	TRANS	BIP_PGC3_noukb	DECODE_Specific	+,NA		0.662226	0.662226	DECODE	DECODE	1.14101	4510.42	BIP_2019_Stahl_etall	YTHDC1	Transcriptome	DLPFC	MR	CMC+GTEX	MendelianRandomization			0.246404		35460606	10.1016/j.ajhg.2022.04.004	Jiang eet all Am J Hum Genet	BRAIN
YTHDC1	Q96MU7	30626	TRANS	BIP_PGC3_noukb	DECODE_Specific	+,NA		0.662226	0.662226	DECODE	DECODE	1.14101	4510.42	BIP_2019_Stahl_etall	YTHDC1	Transcriptome	DLPFC	MR	CMC+GTEX	EMIC			0.227067		35460606	10.1016/j.ajhg.2022.04.004	Jiang eet all Am J Hum Genet	BRAIN
YTHDC1	Q96MU7	30626	TRANS	BIP_PGC3_noukb	DECODE_Specific	+,NA		0.662226	0.662226	DECODE	DECODE	1.14101	4510.42	SCZ_PGC3	YTHDC1	Transcriptome	DLPFC	SMR	CMC+GTEX	SMR	-0.0159315	0.0285135	0.576342		35460606	10.1016/j.ajhg.2022.04.004	Jiang eet all Am J Hum Genet	BRAIN
YTHDC1	Q96MU7	30626	TRANS	BIP_PGC3_noukb	DECODE_Specific	+,NA		0.662226	0.662226	DECODE	DECODE	1.14101	4510.42	SCZ_PGC3	YTHDC1	Transcriptome_Transcriptlvel	DLPFC	SMR	CMC+GTEX	SMR	-0.00672015	0.00811921	0.407849		35460606	10.1016/j.ajhg.2022.04.004	Jiang eet all Am J Hum Genet	BRAIN
YTHDC1	Q96MU7	30626	TRANS	BIP_PGC3_noukb	DECODE_Specific	+,NA		0.662226	0.662226	DECODE	DECODE	1.14101	4510.42	SCZ_PGC3	YTHDC1	Transcriptome_Transcriptlvel	DLPFC	SMR	CMC+GTEX	SMR	0.0184246	0.0224199	0.411195		35460606	10.1016/j.ajhg.2022.04.004	Jiang eet all Am J Hum Genet	BRAIN
YTHDC1	Q96MU7	30626	TRANS	BIP_PGC3_noukb	DECODE_Specific	+,NA		0.662226	0.662226	DECODE	DECODE	1.14101	4510.42	SCZ_PGC3	YTHDC1	Transcriptome_Transcriptlvel	DLPFC	SMR	CMC+GTEX	SMR	0.0187599	0.0327334	0.566569		35460606	10.1016/j.ajhg.2022.04.004	Jiang eet all Am J Hum Genet	BRAIN
YTHDC1	Q96MU7	30626	TRANS	BIP_PGC3_noukb	DECODE_Specific	+,NA		0.662226	0.662226	DECODE	DECODE	1.14101	4510.42	SCZ_PGC3	YTHDC1	Transcriptome_Transcriptlvel	DLPFC	SMR	CMC+GTEX	SMR	-0.0140505	0.032218	0.662758		35460606	10.1016/j.ajhg.2022.04.004	Jiang eet all Am J Hum Genet	BRAIN
YTHDC1	Q96MU7	30626	TRANS	BIP_PGC3_noukb	DECODE_Specific	+,NA		0.662226	0.662226	DECODE	DECODE	1.14101	4510.42	SCZ_PGC3	YTHDC1	Transcriptome_Transcriptlvel	DLPFC	SMR	CMC+GTEX	SMR	-0.00215364	0.0193727	0.911482		35460606	10.1016/j.ajhg.2022.04.004	Jiang eet all Am J Hum Genet	BRAIN
YTHDC1	Q96MU7	30626	TRANS	BIP_PGC3_noukb	DECODE_Specific	+,NA		0.662226	0.662226	DECODE	DECODE	1.14101	4510.42	SCZ.Clozuk.2018	YTHDC1	Transcriptome	BRAIN	SMR	PsychENCODE	SMR	-0.0340138	0.0414957	0.412		30545856	10.1126/science.aat8127	Gandal et all science	BRAIN
YTHDC1	Q96MU7	30626	TRANS	BIP_PGC3_noukb	DECODE_Specific	+,NA		0.662226	0.662226	DECODE	DECODE	1.14101	4510.42	SCZ	YTHDC1	Transcriptome	BRAIN_DLPFC	TWAS	CMC	FUSION	-0.84474		0.398		31691811	10.1093/hmg/ddz253	Hall et al Hum Mol Genet	BRAIN
YTHDC1	Q96MU7	30626	TRANS	Cognition_Meta	DECODE_Specific	+,NA		0.141431	0.141431	DECODE	DECODE	0.619477	963.287	SCZ_PGC3	YTHDC1	Transcriptome	DLPFC	MR	CMC+GTEX	MendelianRandomization			0.518925		35460606	10.1016/j.ajhg.2022.04.004	Jiang eet all Am J Hum Genet	BRAIN
YTHDC1	Q96MU7	30626	TRANS	Cognition_Meta	DECODE_Specific	+,NA		0.141431	0.141431	DECODE	DECODE	0.619477	963.287	SCZ_PGC3	YTHDC1	Transcriptome	DLPFC	MR	CMC+GTEX	MendelianRandomization			0.486914		35460606	10.1016/j.ajhg.2022.04.004	Jiang eet all Am J Hum Genet	BRAIN
YTHDC1	Q96MU7	30626	TRANS	Cognition_Meta	DECODE_Specific	+,NA		0.141431	0.141431	DECODE	DECODE	0.619477	963.287	SCZ_PGC3	YTHDC1	Transcriptome	DLPFC	MR	CMC+GTEX	MendelianRandomization			0.0149274		35460606	10.1016/j.ajhg.2022.04.004	Jiang eet all Am J Hum Genet	BRAIN
YTHDC1	Q96MU7	30626	TRANS	Cognition_Meta	DECODE_Specific	+,NA		0.141431	0.141431	DECODE	DECODE	0.619477	963.287	SCZ_PGC3	YTHDC1	Transcriptome	DLPFC	MR	CMC+GTEX	EMIC			0.0515205		35460606	10.1016/j.ajhg.2022.04.004	Jiang eet all Am J Hum Genet	BRAIN
YTHDC1	Q96MU7	30626	TRANS	Cognition_Meta	DECODE_Specific	+,NA		0.141431	0.141431	DECODE	DECODE	0.619477	963.287	BIP_2019_Stahl_etall	YTHDC1	Transcriptome	DLPFC	MR	CMC+GTEX	MendelianRandomization			0.938191		35460606	10.1016/j.ajhg.2022.04.004	Jiang eet all Am J Hum Genet	BRAIN
YTHDC1	Q96MU7	30626	TRANS	Cognition_Meta	DECODE_Specific	+,NA		0.141431	0.141431	DECODE	DECODE	0.619477	963.287	BIP_2019_Stahl_etall	YTHDC1	Transcriptome	DLPFC	MR	CMC+GTEX	MendelianRandomization			0.916712		35460606	10.1016/j.ajhg.2022.04.004	Jiang eet all Am J Hum Genet	BRAIN
YTHDC1	Q96MU7	30626	TRANS	Cognition_Meta	DECODE_Specific	+,NA		0.141431	0.141431	DECODE	DECODE	0.619477	963.287	BIP_2019_Stahl_etall	YTHDC1	Transcriptome	DLPFC	MR	CMC+GTEX	MendelianRandomization			0.246404		35460606	10.1016/j.ajhg.2022.04.004	Jiang eet all Am J Hum Genet	BRAIN
YTHDC1	Q96MU7	30626	TRANS	Cognition_Meta	DECODE_Specific	+,NA		0.141431	0.141431	DECODE	DECODE	0.619477	963.287	BIP_2019_Stahl_etall	YTHDC1	Transcriptome	DLPFC	MR	CMC+GTEX	EMIC			0.227067		35460606	10.1016/j.ajhg.2022.04.004	Jiang eet all Am J Hum Genet	BRAIN
YTHDC1	Q96MU7	30626	TRANS	Cognition_Meta	DECODE_Specific	+,NA		0.141431	0.141431	DECODE	DECODE	0.619477	963.287	SCZ_PGC3	YTHDC1	Transcriptome	DLPFC	SMR	CMC+GTEX	SMR	-0.0159315	0.0285135	0.576342		35460606	10.1016/j.ajhg.2022.04.004	Jiang eet all Am J Hum Genet	BRAIN
YTHDC1	Q96MU7	30626	TRANS	Cognition_Meta	DECODE_Specific	+,NA		0.141431	0.141431	DECODE	DECODE	0.619477	963.287	SCZ_PGC3	YTHDC1	Transcriptome_Transcriptlvel	DLPFC	SMR	CMC+GTEX	SMR	-0.00672015	0.00811921	0.407849		35460606	10.1016/j.ajhg.2022.04.004	Jiang eet all Am J Hum Genet	BRAIN
YTHDC1	Q96MU7	30626	TRANS	Cognition_Meta	DECODE_Specific	+,NA		0.141431	0.141431	DECODE	DECODE	0.619477	963.287	SCZ_PGC3	YTHDC1	Transcriptome_Transcriptlvel	DLPFC	SMR	CMC+GTEX	SMR	0.0184246	0.0224199	0.411195		35460606	10.1016/j.ajhg.2022.04.004	Jiang eet all Am J Hum Genet	BRAIN
YTHDC1	Q96MU7	30626	TRANS	Cognition_Meta	DECODE_Specific	+,NA		0.141431	0.141431	DECODE	DECODE	0.619477	963.287	SCZ_PGC3	YTHDC1	Transcriptome_Transcriptlvel	DLPFC	SMR	CMC+GTEX	SMR	0.0187599	0.0327334	0.566569		35460606	10.1016/j.ajhg.2022.04.004	Jiang eet all Am J Hum Genet	BRAIN
YTHDC1	Q96MU7	30626	TRANS	Cognition_Meta	DECODE_Specific	+,NA		0.141431	0.141431	DECODE	DECODE	0.619477	963.287	SCZ_PGC3	YTHDC1	Transcriptome_Transcriptlvel	DLPFC	SMR	CMC+GTEX	SMR	-0.0140505	0.032218	0.662758		35460606	10.1016/j.ajhg.2022.04.004	Jiang eet all Am J Hum Genet	BRAIN
YTHDC1	Q96MU7	30626	TRANS	Cognition_Meta	DECODE_Specific	+,NA		0.141431	0.141431	DECODE	DECODE	0.619477	963.287	SCZ_PGC3	YTHDC1	Transcriptome_Transcriptlvel	DLPFC	SMR	CMC+GTEX	SMR	-0.00215364	0.0193727	0.911482		35460606	10.1016/j.ajhg.2022.04.004	Jiang eet all Am J Hum Genet	BRAIN
YTHDC1	Q96MU7	30626	TRANS	Cognition_Meta	DECODE_Specific	+,NA		0.141431	0.141431	DECODE	DECODE	0.619477	963.287	SCZ.Clozuk.2018	YTHDC1	Transcriptome	BRAIN	SMR	PsychENCODE	SMR	-0.0340138	0.0414957	0.412		30545856	10.1126/science.aat8127	Gandal et all science	BRAIN
YTHDC1	Q96MU7	30626	TRANS	Cognition_Meta	DECODE_Specific	+,NA		0.141431	0.141431	DECODE	DECODE	0.619477	963.287	SCZ	YTHDC1	Transcriptome	BRAIN_DLPFC	TWAS	CMC	FUSION	-0.84474		0.398		31691811	10.1093/hmg/ddz253	Hall et al Hum Mol Genet	BRAIN
YTHDC1	Q96MU7	30626	TRANS	Depression_iPSYCH_2023	DECODE_Specific	-,NA		0.858569	0.858569	DECODE	DECODE	1.42558	5847.71	SCZ_PGC3	YTHDC1	Transcriptome	DLPFC	MR	CMC+GTEX	MendelianRandomization			0.518925		35460606	10.1016/j.ajhg.2022.04.004	Jiang eet all Am J Hum Genet	BRAIN
YTHDC1	Q96MU7	30626	TRANS	Depression_iPSYCH_2023	DECODE_Specific	-,NA		0.858569	0.858569	DECODE	DECODE	1.42558	5847.71	SCZ_PGC3	YTHDC1	Transcriptome	DLPFC	MR	CMC+GTEX	MendelianRandomization			0.486914		35460606	10.1016/j.ajhg.2022.04.004	Jiang eet all Am J Hum Genet	BRAIN
YTHDC1	Q96MU7	30626	TRANS	Depression_iPSYCH_2023	DECODE_Specific	-,NA		0.858569	0.858569	DECODE	DECODE	1.42558	5847.71	SCZ_PGC3	YTHDC1	Transcriptome	DLPFC	MR	CMC+GTEX	MendelianRandomization			0.0149274		35460606	10.1016/j.ajhg.2022.04.004	Jiang eet all Am J Hum Genet	BRAIN
YTHDC1	Q96MU7	30626	TRANS	Depression_iPSYCH_2023	DECODE_Specific	-,NA		0.858569	0.858569	DECODE	DECODE	1.42558	5847.71	SCZ_PGC3	YTHDC1	Transcriptome	DLPFC	MR	CMC+GTEX	EMIC			0.0515205		35460606	10.1016/j.ajhg.2022.04.004	Jiang eet all Am J Hum Genet	BRAIN
YTHDC1	Q96MU7	30626	TRANS	Depression_iPSYCH_2023	DECODE_Specific	-,NA		0.858569	0.858569	DECODE	DECODE	1.42558	5847.71	BIP_2019_Stahl_etall	YTHDC1	Transcriptome	DLPFC	MR	CMC+GTEX	MendelianRandomization			0.938191		35460606	10.1016/j.ajhg.2022.04.004	Jiang eet all Am J Hum Genet	BRAIN
YTHDC1	Q96MU7	30626	TRANS	Depression_iPSYCH_2023	DECODE_Specific	-,NA		0.858569	0.858569	DECODE	DECODE	1.42558	5847.71	BIP_2019_Stahl_etall	YTHDC1	Transcriptome	DLPFC	MR	CMC+GTEX	MendelianRandomization			0.916712		35460606	10.1016/j.ajhg.2022.04.004	Jiang eet all Am J Hum Genet	BRAIN
YTHDC1	Q96MU7	30626	TRANS	Depression_iPSYCH_2023	DECODE_Specific	-,NA		0.858569	0.858569	DECODE	DECODE	1.42558	5847.71	BIP_2019_Stahl_etall	YTHDC1	Transcriptome	DLPFC	MR	CMC+GTEX	MendelianRandomization			0.246404		35460606	10.1016/j.ajhg.2022.04.004	Jiang eet all Am J Hum Genet	BRAIN
YTHDC1	Q96MU7	30626	TRANS	Depression_iPSYCH_2023	DECODE_Specific	-,NA		0.858569	0.858569	DECODE	DECODE	1.42558	5847.71	BIP_2019_Stahl_etall	YTHDC1	Transcriptome	DLPFC	MR	CMC+GTEX	EMIC			0.227067		35460606	10.1016/j.ajhg.2022.04.004	Jiang eet all Am J Hum Genet	BRAIN
YTHDC1	Q96MU7	30626	TRANS	Depression_iPSYCH_2023	DECODE_Specific	-,NA		0.858569	0.858569	DECODE	DECODE	1.42558	5847.71	SCZ_PGC3	YTHDC1	Transcriptome	DLPFC	SMR	CMC+GTEX	SMR	-0.0159315	0.0285135	0.576342		35460606	10.1016/j.ajhg.2022.04.004	Jiang eet all Am J Hum Genet	BRAIN
YTHDC1	Q96MU7	30626	TRANS	Depression_iPSYCH_2023	DECODE_Specific	-,NA		0.858569	0.858569	DECODE	DECODE	1.42558	5847.71	SCZ_PGC3	YTHDC1	Transcriptome_Transcriptlvel	DLPFC	SMR	CMC+GTEX	SMR	-0.00672015	0.00811921	0.407849		35460606	10.1016/j.ajhg.2022.04.004	Jiang eet all Am J Hum Genet	BRAIN
YTHDC1	Q96MU7	30626	TRANS	Depression_iPSYCH_2023	DECODE_Specific	-,NA		0.858569	0.858569	DECODE	DECODE	1.42558	5847.71	SCZ_PGC3	YTHDC1	Transcriptome_Transcriptlvel	DLPFC	SMR	CMC+GTEX	SMR	0.0184246	0.0224199	0.411195		35460606	10.1016/j.ajhg.2022.04.004	Jiang eet all Am J Hum Genet	BRAIN
YTHDC1	Q96MU7	30626	TRANS	Depression_iPSYCH_2023	DECODE_Specific	-,NA		0.858569	0.858569	DECODE	DECODE	1.42558	5847.71	SCZ_PGC3	YTHDC1	Transcriptome_Transcriptlvel	DLPFC	SMR	CMC+GTEX	SMR	0.0187599	0.0327334	0.566569		35460606	10.1016/j.ajhg.2022.04.004	Jiang eet all Am J Hum Genet	BRAIN
YTHDC1	Q96MU7	30626	TRANS	Depression_iPSYCH_2023	DECODE_Specific	-,NA		0.858569	0.858569	DECODE	DECODE	1.42558	5847.71	SCZ_PGC3	YTHDC1	Transcriptome_Transcriptlvel	DLPFC	SMR	CMC+GTEX	SMR	-0.0140505	0.032218	0.662758		35460606	10.1016/j.ajhg.2022.04.004	Jiang eet all Am J Hum Genet	BRAIN
YTHDC1	Q96MU7	30626	TRANS	Depression_iPSYCH_2023	DECODE_Specific	-,NA		0.858569	0.858569	DECODE	DECODE	1.42558	5847.71	SCZ_PGC3	YTHDC1	Transcriptome_Transcriptlvel	DLPFC	SMR	CMC+GTEX	SMR	-0.00215364	0.0193727	0.911482		35460606	10.1016/j.ajhg.2022.04.004	Jiang eet all Am J Hum Genet	BRAIN
YTHDC1	Q96MU7	30626	TRANS	Depression_iPSYCH_2023	DECODE_Specific	-,NA		0.858569	0.858569	DECODE	DECODE	1.42558	5847.71	SCZ.Clozuk.2018	YTHDC1	Transcriptome	BRAIN	SMR	PsychENCODE	SMR	-0.0340138	0.0414957	0.412		30545856	10.1126/science.aat8127	Gandal et all science	BRAIN
YTHDC1	Q96MU7	30626	TRANS	Depression_iPSYCH_2023	DECODE_Specific	-,NA		0.858569	0.858569	DECODE	DECODE	1.42558	5847.71	SCZ	YTHDC1	Transcriptome	BRAIN_DLPFC	TWAS	CMC	FUSION	-0.84474		0.398		31691811	10.1093/hmg/ddz253	Hall et al Hum Mol Genet	BRAIN
YTHDC1	Q96MU7	30626	TRANS	PGC3_SCZ_NoUKB	DECODE_Specific	+,NA		0.036576	0.036576	DECODE	DECODE	0.275574	249.119	SCZ_PGC3	YTHDC1	Transcriptome	DLPFC	MR	CMC+GTEX	MendelianRandomization			0.518925		35460606	10.1016/j.ajhg.2022.04.004	Jiang eet all Am J Hum Genet	BRAIN
YTHDC1	Q96MU7	30626	TRANS	PGC3_SCZ_NoUKB	DECODE_Specific	+,NA		0.036576	0.036576	DECODE	DECODE	0.275574	249.119	SCZ_PGC3	YTHDC1	Transcriptome	DLPFC	MR	CMC+GTEX	MendelianRandomization			0.486914		35460606	10.1016/j.ajhg.2022.04.004	Jiang eet all Am J Hum Genet	BRAIN
YTHDC1	Q96MU7	30626	TRANS	PGC3_SCZ_NoUKB	DECODE_Specific	+,NA		0.036576	0.036576	DECODE	DECODE	0.275574	249.119	SCZ_PGC3	YTHDC1	Transcriptome	DLPFC	MR	CMC+GTEX	MendelianRandomization			0.0149274		35460606	10.1016/j.ajhg.2022.04.004	Jiang eet all Am J Hum Genet	BRAIN
YTHDC1	Q96MU7	30626	TRANS	PGC3_SCZ_NoUKB	DECODE_Specific	+,NA		0.036576	0.036576	DECODE	DECODE	0.275574	249.119	SCZ_PGC3	YTHDC1	Transcriptome	DLPFC	MR	CMC+GTEX	EMIC			0.0515205		35460606	10.1016/j.ajhg.2022.04.004	Jiang eet all Am J Hum Genet	BRAIN
YTHDC1	Q96MU7	30626	TRANS	PGC3_SCZ_NoUKB	DECODE_Specific	+,NA		0.036576	0.036576	DECODE	DECODE	0.275574	249.119	BIP_2019_Stahl_etall	YTHDC1	Transcriptome	DLPFC	MR	CMC+GTEX	MendelianRandomization			0.938191		35460606	10.1016/j.ajhg.2022.04.004	Jiang eet all Am J Hum Genet	BRAIN
YTHDC1	Q96MU7	30626	TRANS	PGC3_SCZ_NoUKB	DECODE_Specific	+,NA		0.036576	0.036576	DECODE	DECODE	0.275574	249.119	BIP_2019_Stahl_etall	YTHDC1	Transcriptome	DLPFC	MR	CMC+GTEX	MendelianRandomization			0.916712		35460606	10.1016/j.ajhg.2022.04.004	Jiang eet all Am J Hum Genet	BRAIN
YTHDC1	Q96MU7	30626	TRANS	PGC3_SCZ_NoUKB	DECODE_Specific	+,NA		0.036576	0.036576	DECODE	DECODE	0.275574	249.119	BIP_2019_Stahl_etall	YTHDC1	Transcriptome	DLPFC	MR	CMC+GTEX	MendelianRandomization			0.246404		35460606	10.1016/j.ajhg.2022.04.004	Jiang eet all Am J Hum Genet	BRAIN
YTHDC1	Q96MU7	30626	TRANS	PGC3_SCZ_NoUKB	DECODE_Specific	+,NA		0.036576	0.036576	DECODE	DECODE	0.275574	249.119	BIP_2019_Stahl_etall	YTHDC1	Transcriptome	DLPFC	MR	CMC+GTEX	EMIC			0.227067		35460606	10.1016/j.ajhg.2022.04.004	Jiang eet all Am J Hum Genet	BRAIN
YTHDC1	Q96MU7	30626	TRANS	PGC3_SCZ_NoUKB	DECODE_Specific	+,NA		0.036576	0.036576	DECODE	DECODE	0.275574	249.119	SCZ_PGC3	YTHDC1	Transcriptome	DLPFC	SMR	CMC+GTEX	SMR	-0.0159315	0.0285135	0.576342		35460606	10.1016/j.ajhg.2022.04.004	Jiang eet all Am J Hum Genet	BRAIN
YTHDC1	Q96MU7	30626	TRANS	PGC3_SCZ_NoUKB	DECODE_Specific	+,NA		0.036576	0.036576	DECODE	DECODE	0.275574	249.119	SCZ_PGC3	YTHDC1	Transcriptome_Transcriptlvel	DLPFC	SMR	CMC+GTEX	SMR	-0.00672015	0.00811921	0.407849		35460606	10.1016/j.ajhg.2022.04.004	Jiang eet all Am J Hum Genet	BRAIN
YTHDC1	Q96MU7	30626	TRANS	PGC3_SCZ_NoUKB	DECODE_Specific	+,NA		0.036576	0.036576	DECODE	DECODE	0.275574	249.119	SCZ_PGC3	YTHDC1	Transcriptome_Transcriptlvel	DLPFC	SMR	CMC+GTEX	SMR	0.0184246	0.0224199	0.411195		35460606	10.1016/j.ajhg.2022.04.004	Jiang eet all Am J Hum Genet	BRAIN
YTHDC1	Q96MU7	30626	TRANS	PGC3_SCZ_NoUKB	DECODE_Specific	+,NA		0.036576	0.036576	DECODE	DECODE	0.275574	249.119	SCZ_PGC3	YTHDC1	Transcriptome_Transcriptlvel	DLPFC	SMR	CMC+GTEX	SMR	0.0187599	0.0327334	0.566569		35460606	10.1016/j.ajhg.2022.04.004	Jiang eet all Am J Hum Genet	BRAIN
YTHDC1	Q96MU7	30626	TRANS	PGC3_SCZ_NoUKB	DECODE_Specific	+,NA		0.036576	0.036576	DECODE	DECODE	0.275574	249.119	SCZ_PGC3	YTHDC1	Transcriptome_Transcriptlvel	DLPFC	SMR	CMC+GTEX	SMR	-0.0140505	0.032218	0.662758		35460606	10.1016/j.ajhg.2022.04.004	Jiang eet all Am J Hum Genet	BRAIN
YTHDC1	Q96MU7	30626	TRANS	PGC3_SCZ_NoUKB	DECODE_Specific	+,NA		0.036576	0.036576	DECODE	DECODE	0.275574	249.119	SCZ_PGC3	YTHDC1	Transcriptome_Transcriptlvel	DLPFC	SMR	CMC+GTEX	SMR	-0.00215364	0.0193727	0.911482		35460606	10.1016/j.ajhg.2022.04.004	Jiang eet all Am J Hum Genet	BRAIN
YTHDC1	Q96MU7	30626	TRANS	PGC3_SCZ_NoUKB	DECODE_Specific	+,NA		0.036576	0.036576	DECODE	DECODE	0.275574	249.119	SCZ.Clozuk.2018	YTHDC1	Transcriptome	BRAIN	SMR	PsychENCODE	SMR	-0.0340138	0.0414957	0.412		30545856	10.1126/science.aat8127	Gandal et all science	BRAIN
YTHDC1	Q96MU7	30626	TRANS	PGC3_SCZ_NoUKB	DECODE_Specific	+,NA		0.036576	0.036576	DECODE	DECODE	0.275574	249.119	SCZ	YTHDC1	Transcriptome	BRAIN_DLPFC	TWAS	CMC	FUSION	-0.84474		0.398		31691811	10.1093/hmg/ddz253	Hall et al Hum Mol Genet	BRAIN
YTHDF3	Q7Z739	26465	TRANS	BIP_PGC3_noukb	UKBB-PPP_Specific	NA,-		0.0104615	0.0104615	UKBB_PPP	UKBB_PPP	0.15976	71.253	Deepression_Wray_tall	YTHDF3	Transcriptome	BRAIN DLPFC	MR	PsychENCODE	TwoSampleMR	0.01	0.02	0.653		35296807	10.1038/s41380-022-01507-9	Deng et all Mol Psychiatry	BRAIN
YTHDF3	Q7Z739	26465	TRANS	BIP_PGC3_noukb	UKBB-PPP_Specific	NA,-		0.0104615	0.0104615	UKBB_PPP	UKBB_PPP	0.15976	71.253	SCZ.Clozuk.2018	YTHDF3	Transcriptome	BRAIN	SMR	PsychENCODE	SMR	-0.145383	0.0519691	0.00515		30545856	10.1126/science.aat8127	Gandal et all science	BRAIN
YTHDF3	Q7Z739	26465	TRANS	BIP_PGC3_noukb	UKBB-PPP_Specific	NA,-		0.0104615	0.0104615	UKBB_PPP	UKBB_PPP	0.15976	71.253	BD.PGC.ruderferCell2018	YTHDF3	Transcriptome	BRAIN	SMR	PsychENCODE	SMR	0.0264111	0.0752198	0.725499		30545856	10.1126/science.aat8127	Gandal et all science	BRAIN
YTHDF3	Q7Z739	26465	TRANS	BIP_PGC3_noukb	UKBB-PPP_Specific	NA,-		0.0104615	0.0104615	UKBB_PPP	UKBB_PPP	0.15976	71.253	SCZ	YTHDF3	Proteiome	BLOOD	SMR	eQTLGen	SMR	-0.0406156	0.0370524	0.273006		37415601	10.3389/fgene.2023.1191264	Gedik et all Front Genet	BLOOD
YTHDF3	Q7Z739	26465	TRANS	BIP_PGC3_noukb	UKBB-PPP_Specific	NA,-		0.0104615	0.0104615	UKBB_PPP	UKBB_PPP	0.15976	71.253	MDD	YTHDF3	Proteiome	BLOOD	SMR	eQTLGen	SMR	0.00496055	0.0213695	0.816436		37415601	10.3389/fgene.2023.1191264	Gedik et all Front Genet	BLOOD
YTHDF3	Q7Z739	26465	TRANS	BIP_PGC3_noukb	UKBB-PPP_Specific	NA,-		0.0104615	0.0104615	UKBB_PPP	UKBB_PPP	0.15976	71.253	BIP	YTHDF3	Proteiome	BLOOD	SMR	eQTLGen	SMR	-0.0144894	0.0473199	0.759452		37415601	10.3389/fgene.2023.1191264	Gedik et all Front Genet	BLOOD
YTHDF3	Q7Z739	26465	TRANS	BIP_PGC3_noukb	UKBB-PPP_Specific	NA,-		0.0104615	0.0104615	UKBB_PPP	UKBB_PPP	0.15976	71.253	SCZ.Clozuk.2018	YTHDF3	Transcriptome	BRAIN	TWAS	PsychENCODE	FUSION	-2.97626		0.00292		30545856	10.1126/science.aat8127	Gandal et all science	BRAIN
YTHDF3	Q7Z739	26465	TRANS	BIP_PGC3_noukb	UKBB-PPP_Specific	NA,-		0.0104615	0.0104615	UKBB_PPP	UKBB_PPP	0.15976	71.253	BD.PGC.ruderferCell2018	YTHDF3	Transcriptome	BRAIN	TWAS	PsychENCODE	FUSION	0.19551		0.845		30545856	10.1126/science.aat8127	Gandal et all science	BRAIN
YTHDF3	Q7Z739	26465	TRANS	Cognition_Meta	UKBB-PPP_Specific	NA,+		0.933819	0.933819	UKBB_PPP	UKBB_PPP	1.43604	6360.24	Deepression_Wray_tall	YTHDF3	Transcriptome	BRAIN DLPFC	MR	PsychENCODE	TwoSampleMR	0.01	0.02	0.653		35296807	10.1038/s41380-022-01507-9	Deng et all Mol Psychiatry	BRAIN
YTHDF3	Q7Z739	26465	TRANS	Cognition_Meta	UKBB-PPP_Specific	NA,+		0.933819	0.933819	UKBB_PPP	UKBB_PPP	1.43604	6360.24	SCZ.Clozuk.2018	YTHDF3	Transcriptome	BRAIN	SMR	PsychENCODE	SMR	-0.145383	0.0519691	0.00515		30545856	10.1126/science.aat8127	Gandal et all science	BRAIN
YTHDF3	Q7Z739	26465	TRANS	Cognition_Meta	UKBB-PPP_Specific	NA,+		0.933819	0.933819	UKBB_PPP	UKBB_PPP	1.43604	6360.24	BD.PGC.ruderferCell2018	YTHDF3	Transcriptome	BRAIN	SMR	PsychENCODE	SMR	0.0264111	0.0752198	0.725499		30545856	10.1126/science.aat8127	Gandal et all science	BRAIN
YTHDF3	Q7Z739	26465	TRANS	Cognition_Meta	UKBB-PPP_Specific	NA,+		0.933819	0.933819	UKBB_PPP	UKBB_PPP	1.43604	6360.24	SCZ	YTHDF3	Proteiome	BLOOD	SMR	eQTLGen	SMR	-0.0406156	0.0370524	0.273006		37415601	10.3389/fgene.2023.1191264	Gedik et all Front Genet	BLOOD
YTHDF3	Q7Z739	26465	TRANS	Cognition_Meta	UKBB-PPP_Specific	NA,+		0.933819	0.933819	UKBB_PPP	UKBB_PPP	1.43604	6360.24	MDD	YTHDF3	Proteiome	BLOOD	SMR	eQTLGen	SMR	0.00496055	0.0213695	0.816436		37415601	10.3389/fgene.2023.1191264	Gedik et all Front Genet	BLOOD
YTHDF3	Q7Z739	26465	TRANS	Cognition_Meta	UKBB-PPP_Specific	NA,+		0.933819	0.933819	UKBB_PPP	UKBB_PPP	1.43604	6360.24	BIP	YTHDF3	Proteiome	BLOOD	SMR	eQTLGen	SMR	-0.0144894	0.0473199	0.759452		37415601	10.3389/fgene.2023.1191264	Gedik et all Front Genet	BLOOD
YTHDF3	Q7Z739	26465	TRANS	Cognition_Meta	UKBB-PPP_Specific	NA,+		0.933819	0.933819	UKBB_PPP	UKBB_PPP	1.43604	6360.24	SCZ.Clozuk.2018	YTHDF3	Transcriptome	BRAIN	TWAS	PsychENCODE	FUSION	-2.97626		0.00292		30545856	10.1126/science.aat8127	Gandal et all science	BRAIN
YTHDF3	Q7Z739	26465	TRANS	Cognition_Meta	UKBB-PPP_Specific	NA,+		0.933819	0.933819	UKBB_PPP	UKBB_PPP	1.43604	6360.24	BD.PGC.ruderferCell2018	YTHDF3	Transcriptome	BRAIN	TWAS	PsychENCODE	FUSION	0.19551		0.845		30545856	10.1126/science.aat8127	Gandal et all science	BRAIN
YTHDF3	Q7Z739	26465	TRANS	Depression_iPSYCH_2023	UKBB-PPP_Specific	NA,-		0.742065	0.742065	UKBB_PPP	UKBB_PPP	1.40356	5054.2	Deepression_Wray_tall	YTHDF3	Transcriptome	BRAIN DLPFC	MR	PsychENCODE	TwoSampleMR	0.01	0.02	0.653		35296807	10.1038/s41380-022-01507-9	Deng et all Mol Psychiatry	BRAIN
YTHDF3	Q7Z739	26465	TRANS	Depression_iPSYCH_2023	UKBB-PPP_Specific	NA,-		0.742065	0.742065	UKBB_PPP	UKBB_PPP	1.40356	5054.2	SCZ.Clozuk.2018	YTHDF3	Transcriptome	BRAIN	SMR	PsychENCODE	SMR	-0.145383	0.0519691	0.00515		30545856	10.1126/science.aat8127	Gandal et all science	BRAIN
YTHDF3	Q7Z739	26465	TRANS	Depression_iPSYCH_2023	UKBB-PPP_Specific	NA,-		0.742065	0.742065	UKBB_PPP	UKBB_PPP	1.40356	5054.2	BD.PGC.ruderferCell2018	YTHDF3	Transcriptome	BRAIN	SMR	PsychENCODE	SMR	0.0264111	0.0752198	0.725499		30545856	10.1126/science.aat8127	Gandal et all science	BRAIN
YTHDF3	Q7Z739	26465	TRANS	Depression_iPSYCH_2023	UKBB-PPP_Specific	NA,-		0.742065	0.742065	UKBB_PPP	UKBB_PPP	1.40356	5054.2	SCZ	YTHDF3	Proteiome	BLOOD	SMR	eQTLGen	SMR	-0.0406156	0.0370524	0.273006		37415601	10.3389/fgene.2023.1191264	Gedik et all Front Genet	BLOOD
YTHDF3	Q7Z739	26465	TRANS	Depression_iPSYCH_2023	UKBB-PPP_Specific	NA,-		0.742065	0.742065	UKBB_PPP	UKBB_PPP	1.40356	5054.2	MDD	YTHDF3	Proteiome	BLOOD	SMR	eQTLGen	SMR	0.00496055	0.0213695	0.816436		37415601	10.3389/fgene.2023.1191264	Gedik et all Front Genet	BLOOD
YTHDF3	Q7Z739	26465	TRANS	Depression_iPSYCH_2023	UKBB-PPP_Specific	NA,-		0.742065	0.742065	UKBB_PPP	UKBB_PPP	1.40356	5054.2	BIP	YTHDF3	Proteiome	BLOOD	SMR	eQTLGen	SMR	-0.0144894	0.0473199	0.759452		37415601	10.3389/fgene.2023.1191264	Gedik et all Front Genet	BLOOD
YTHDF3	Q7Z739	26465	TRANS	Depression_iPSYCH_2023	UKBB-PPP_Specific	NA,-		0.742065	0.742065	UKBB_PPP	UKBB_PPP	1.40356	5054.2	SCZ.Clozuk.2018	YTHDF3	Transcriptome	BRAIN	TWAS	PsychENCODE	FUSION	-2.97626		0.00292		30545856	10.1126/science.aat8127	Gandal et all science	BRAIN
YTHDF3	Q7Z739	26465	TRANS	Depression_iPSYCH_2023	UKBB-PPP_Specific	NA,-		0.742065	0.742065	UKBB_PPP	UKBB_PPP	1.40356	5054.2	BD.PGC.ruderferCell2018	YTHDF3	Transcriptome	BRAIN	TWAS	PsychENCODE	FUSION	0.19551		0.845		30545856	10.1126/science.aat8127	Gandal et all science	BRAIN
YTHDF3	Q7Z739	26465	TRANS	PGC3_SCZ_NoUKB	UKBB-PPP_Specific	NA,-		0.427423	0.427423	UKBB_PPP	UKBB_PPP	0.90804	2911.18	Deepression_Wray_tall	YTHDF3	Transcriptome	BRAIN DLPFC	MR	PsychENCODE	TwoSampleMR	0.01	0.02	0.653		35296807	10.1038/s41380-022-01507-9	Deng et all Mol Psychiatry	BRAIN
YTHDF3	Q7Z739	26465	TRANS	PGC3_SCZ_NoUKB	UKBB-PPP_Specific	NA,-		0.427423	0.427423	UKBB_PPP	UKBB_PPP	0.90804	2911.18	SCZ.Clozuk.2018	YTHDF3	Transcriptome	BRAIN	SMR	PsychENCODE	SMR	-0.145383	0.0519691	0.00515		30545856	10.1126/science.aat8127	Gandal et all science	BRAIN
YTHDF3	Q7Z739	26465	TRANS	PGC3_SCZ_NoUKB	UKBB-PPP_Specific	NA,-		0.427423	0.427423	UKBB_PPP	UKBB_PPP	0.90804	2911.18	BD.PGC.ruderferCell2018	YTHDF3	Transcriptome	BRAIN	SMR	PsychENCODE	SMR	0.0264111	0.0752198	0.725499		30545856	10.1126/science.aat8127	Gandal et all science	BRAIN
YTHDF3	Q7Z739	26465	TRANS	PGC3_SCZ_NoUKB	UKBB-PPP_Specific	NA,-		0.427423	0.427423	UKBB_PPP	UKBB_PPP	0.90804	2911.18	SCZ	YTHDF3	Proteiome	BLOOD	SMR	eQTLGen	SMR	-0.0406156	0.0370524	0.273006		37415601	10.3389/fgene.2023.1191264	Gedik et all Front Genet	BLOOD
YTHDF3	Q7Z739	26465	TRANS	PGC3_SCZ_NoUKB	UKBB-PPP_Specific	NA,-		0.427423	0.427423	UKBB_PPP	UKBB_PPP	0.90804	2911.18	MDD	YTHDF3	Proteiome	BLOOD	SMR	eQTLGen	SMR	0.00496055	0.0213695	0.816436		37415601	10.3389/fgene.2023.1191264	Gedik et all Front Genet	BLOOD
YTHDF3	Q7Z739	26465	TRANS	PGC3_SCZ_NoUKB	UKBB-PPP_Specific	NA,-		0.427423	0.427423	UKBB_PPP	UKBB_PPP	0.90804	2911.18	BIP	YTHDF3	Proteiome	BLOOD	SMR	eQTLGen	SMR	-0.0144894	0.0473199	0.759452		37415601	10.3389/fgene.2023.1191264	Gedik et all Front Genet	BLOOD
YTHDF3	Q7Z739	26465	TRANS	PGC3_SCZ_NoUKB	UKBB-PPP_Specific	NA,-		0.427423	0.427423	UKBB_PPP	UKBB_PPP	0.90804	2911.18	SCZ.Clozuk.2018	YTHDF3	Transcriptome	BRAIN	TWAS	PsychENCODE	FUSION	-2.97626		0.00292		30545856	10.1126/science.aat8127	Gandal et all science	BRAIN
YTHDF3	Q7Z739	26465	TRANS	PGC3_SCZ_NoUKB	UKBB-PPP_Specific	NA,-		0.427423	0.427423	UKBB_PPP	UKBB_PPP	0.90804	2911.18	BD.PGC.ruderferCell2018	YTHDF3	Transcriptome	BRAIN	TWAS	PsychENCODE	FUSION	0.19551		0.845		30545856	10.1126/science.aat8127	Gandal et all science	BRAIN
YWHAB	P31946	12849	CIS	PGC3_SCZ_NoUKB	DECODE_Specific	+,NA		7.42831e-07	7.42831e-07	DECODE	DECODE	9.25568e-05	0.0027767	SCZ	YWHAB	Proteome	PLASMA	MR	deCODE	TwoSampleMR	0.219345	0.0475138	3.90383e-06		37085628	10.1007/s00439-023-02562-0	Dang et al Human Genetics	BLOOD
YWHAB	P31946	12849	CIS	PGC3_SCZ_NoUKB	DECODE_Specific	+,NA		7.42831e-07	7.42831e-07	DECODE	DECODE	9.25568e-05	0.0027767	BIP	YWHAB	Proteome	PLASMA	MR	deCODE	TwoSampleMR	0.102198	0.0585635	0.0809708		37085628	10.1007/s00439-023-02562-0	Dang et al Human Genetics	BLOOD
YWHAB	P31946	12849	CIS	PGC3_SCZ_NoUKB	DECODE_Specific	+,NA		7.42831e-07	7.42831e-07	DECODE	DECODE	9.25568e-05	0.0027767	MDD	YWHAB	Proteome	PLASMA	MR	deCODE	TwoSampleMR	0.025473	0.0220177	0.2473		37085628	10.1007/s00439-023-02562-0	Dang et al Human Genetics	BLOOD
YWHAB	P31946	12849	CIS	PGC3_SCZ_NoUKB	DECODE_Specific	+,NA		7.42831e-07	7.42831e-07	DECODE	DECODE	9.25568e-05	0.0027767	Bipolar disorder	YWHAB	Proteome	PLASMA	MR	AGES	TwoSampleMR	0.10683	0.0596591	0.0733449		36280454	https://doi.org/10.1016/j.biopsych.2022.08.015	Lu et al Biol Psychiatry	BLOOD
YWHAB	P31946	12849	CIS	PGC3_SCZ_NoUKB	DECODE_Specific	+,NA		7.42831e-07	7.42831e-07	DECODE	DECODE	9.25568e-05	0.0027767	Bipolar disorder	YWHAB	Proteome	PLASMA	MR	FENLAND	TwoSampleMR	0.124517	0.0695364	0.0733449		36280454	https://doi.org/10.1016/j.biopsych.2022.08.015	Lu et al Biol Psychiatry	BLOOD
YWHAB	P31946	12849	CIS	PGC3_SCZ_NoUKB	DECODE_Specific	+,NA		7.42831e-07	7.42831e-07	DECODE	DECODE	9.25568e-05	0.0027767	Major depressive disorder	YWHAB	Proteome	PLASMA	MR	AGES	TwoSampleMR	0.0426136	0.0272727	0.11817		36280454	https://doi.org/10.1016/j.biopsych.2022.08.015	Lu et al Biol Psychiatry	BLOOD
YWHAB	P31946	12849	CIS	PGC3_SCZ_NoUKB	DECODE_Specific	+,NA		7.42831e-07	7.42831e-07	DECODE	DECODE	9.25568e-05	0.0027767	Major depressive disorder	YWHAB	Proteome	PLASMA	MR	FENLAND	TwoSampleMR	0.0490066	0.0317881	0.123155		36280454	https://doi.org/10.1016/j.biopsych.2022.08.015	Lu et al Biol Psychiatry	BLOOD
YWHAB	P31946	12849	CIS	PGC3_SCZ_NoUKB	DECODE_Specific	+,NA		7.42831e-07	7.42831e-07	DECODE	DECODE	9.25568e-05	0.0027767	Schizophrenia	YWHAB	Proteome	PLASMA	MR	AGES	TwoSampleMR	0.264757	0.0517046	3.04596e-07		36280454	https://doi.org/10.1016/j.biopsych.2022.08.015	Lu et al Biol Psychiatry	BLOOD
YWHAB	P31946	12849	CIS	PGC3_SCZ_NoUKB	DECODE_Specific	+,NA		7.42831e-07	7.42831e-07	DECODE	DECODE	9.25568e-05	0.0027767	Schizophrenia	YWHAB	Proteome	PLASMA	MR	FENLAND	TwoSampleMR	0.307959	0.0602649	3.22003e-07		36280454	https://doi.org/10.1016/j.biopsych.2022.08.015	Lu et al Biol Psychiatry	BLOOD
YWHAB	P31946	12849	CIS	PGC3_SCZ_NoUKB	DECODE_Specific	+,NA		7.42831e-07	7.42831e-07	DECODE	DECODE	9.25568e-05	0.0027767	Deepression_Wray_tall	YWHAB	Transcriptome	BRAIN DLPFC	MR	PsychENCODE	TwoSampleMR	0.02	0.01	0.0725		35296807	10.1038/s41380-022-01507-9	Deng et all Mol Psychiatry	BRAIN
YWHAB	P31946	12849	CIS	PGC3_SCZ_NoUKB	DECODE_Specific	+,NA		7.42831e-07	7.42831e-07	DECODE	DECODE	9.25568e-05	0.0027767	Deepression_Wray_tall	YWHAB	Proteiome	BLOOD	MR	AGES	TwoSampleMR	0.04	0.03	0.118		35296807	10.1038/s41380-022-01507-9	Deng et all Mol Psychiatry	BLOOD
YWHAB	P31946	12849	CIS	PGC3_SCZ_NoUKB	DECODE_Specific	+,NA		7.42831e-07	7.42831e-07	DECODE	DECODE	9.25568e-05	0.0027767	Deepression_Wray_tall	YWHAB	Transcriptome	BLOOD	MR	GTEx	TwoSampleMR	0.08	0.05	0.0801		35296807	10.1038/s41380-022-01507-9	Deng et all Mol Psychiatry	BLOOD
YWHAB	P31946	12849	CIS	PGC3_SCZ_NoUKB	DECODE_Specific	+,NA		7.42831e-07	7.42831e-07	DECODE	DECODE	9.25568e-05	0.0027767	SCZ PGC wave3	YWHAB	Transcriptome	GTEX DLPFC EQTL	JTI	GTEx	JTI	0.29		5.19e-09		34628600	10.1038/s41588-020-0706-2	Zhou et all Mol Neurobiol	BRAIN
YWHAB	P31946	12849	CIS	PGC3_SCZ_NoUKB	DECODE_Specific	+,NA		7.42831e-07	7.42831e-07	DECODE	DECODE	9.25568e-05	0.0027767	SCZ PGC wave3	YWHAB	Transcriptome	PSYCHENCODE DLPFC	JTI	PsychENCODE	JTI	0.88		1.79e-07		34628600	10.1038/s41588-020-0706-2	Zhou et all Mol Neurobiol	BRAIN
YWHAB	P31946	12849	CIS	PGC3_SCZ_NoUKB	DECODE_Specific	+,NA		7.42831e-07	7.42831e-07	DECODE	DECODE	9.25568e-05	0.0027767	SCZ_PGC3	YWHAB	Transcriptome_Transcriptlvel	DLPFC	SMR	CMC+GTEX	SMR	0.0748667	0.0181297	3.63564e-05		35460606	10.1016/j.ajhg.2022.04.004	Jiang eet all Am J Hum Genet	BRAIN
YWHAB	P31946	12849	CIS	PGC3_SCZ_NoUKB	DECODE_Specific	+,NA		7.42831e-07	7.42831e-07	DECODE	DECODE	9.25568e-05	0.0027767	SCZ_PGC3	YWHAB	Transcriptome_Transcriptlvel	DLPFC	SMR	CMC+GTEX	SMR	-0.0634618	0.0199201	0.00144342		35460606	10.1016/j.ajhg.2022.04.004	Jiang eet all Am J Hum Genet	BRAIN
YWHAB	P31946	12849	CIS	PGC3_SCZ_NoUKB	DECODE_Specific	+,NA		7.42831e-07	7.42831e-07	DECODE	DECODE	9.25568e-05	0.0027767	SCZ.Clozuk.2018	YWHAB	Transcriptome	BRAIN	SMR	PsychENCODE	SMR	0.0719793	0.021399	0.000769		30545856	10.1126/science.aat8127	Gandal et all science	BRAIN
YWHAB	P31946	12849	CIS	PGC3_SCZ_NoUKB	DECODE_Specific	+,NA		7.42831e-07	7.42831e-07	DECODE	DECODE	9.25568e-05	0.0027767	BD.PGC.ruderferCell2018	YWHAB	Transcriptome	BRAIN	SMR	PsychENCODE	SMR	-0.00131413	0.0319035	0.967144		30545856	10.1126/science.aat8127	Gandal et all science	BRAIN
YWHAB	P31946	12849	CIS	PGC3_SCZ_NoUKB	DECODE_Specific	+,NA		7.42831e-07	7.42831e-07	DECODE	DECODE	9.25568e-05	0.0027767	MDD	YWHAB	Proteiome	BRAIN	SMR	BrainMeta	SMR	0.0128168	0.00743301	0.0846521		37415601	10.3389/fgene.2023.1191264	Gedik et all Front Genet	BRAIN
YWHAB	P31946	12849	CIS	PGC3_SCZ_NoUKB	DECODE_Specific	+,NA		7.42831e-07	7.42831e-07	DECODE	DECODE	9.25568e-05	0.0027767	BIP	YWHAB	Proteiome	BRAIN	SMR	BrainMeta	SMR	0.0301097	0.0162667	0.0641692		37415601	10.3389/fgene.2023.1191264	Gedik et all Front Genet	BRAIN
YWHAB	P31946	12849	CIS	PGC3_SCZ_NoUKB	DECODE_Specific	+,NA		7.42831e-07	7.42831e-07	DECODE	DECODE	9.25568e-05	0.0027767	SCZ	YWHAB	Proteiome	BRAIN	SMR	BrainMeta	SMR	0.068279	0.0143618	1.99e-06		37415601	10.3389/fgene.2023.1191264	Gedik et all Front Genet	BRAIN
YWHAB	P31946	12849	CIS	PGC3_SCZ_NoUKB	DECODE_Specific	+,NA		7.42831e-07	7.42831e-07	DECODE	DECODE	9.25568e-05	0.0027767	MDD	YWHAB	Proteiome	BLOOD	SMR	eQTLGen	SMR	-0.0445034	0.041454	0.283019		37415601	10.3389/fgene.2023.1191264	Gedik et all Front Genet	BLOOD
YWHAB	P31946	12849	CIS	PGC3_SCZ_NoUKB	DECODE_Specific	+,NA		7.42831e-07	7.42831e-07	DECODE	DECODE	9.25568e-05	0.0027767	BIP	YWHAB	Proteiome	BLOOD	SMR	eQTLGen	SMR	-0.108057	0.0893608	0.226578		37415601	10.3389/fgene.2023.1191264	Gedik et all Front Genet	BLOOD
YWHAB	P31946	12849	CIS	PGC3_SCZ_NoUKB	DECODE_Specific	+,NA		7.42831e-07	7.42831e-07	DECODE	DECODE	9.25568e-05	0.0027767	MDD	YWHAB	Proteiome	BLOOD	SMR	deCODE	SMR	0.0469613	0.0271756	0.0839754		37415601	10.3389/fgene.2023.1191264	Gedik et all Front Genet	BLOOD
YWHAB	P31946	12849	CIS	PGC3_SCZ_NoUKB	DECODE_Specific	+,NA		7.42831e-07	7.42831e-07	DECODE	DECODE	9.25568e-05	0.0027767	BIP	YWHAB	Proteiome	BLOOD	SMR	deCODE	SMR	0.102198	0.0587907	0.0821511		37415601	10.3389/fgene.2023.1191264	Gedik et all Front Genet	BLOOD
YWHAB	P31946	12849	CIS	PGC3_SCZ_NoUKB	DECODE_Specific	+,NA		7.42831e-07	7.42831e-07	DECODE	DECODE	9.25568e-05	0.0027767	SCZ.Clozuk.2018	YWHAB	Transcriptome	BRAIN	TWAS	PsychENCODE	FUSION	4.3895		1.14e-05		30545856	10.1126/science.aat8127	Gandal et all science	BRAIN
YWHAB	P31946	12849	CIS	PGC3_SCZ_NoUKB	DECODE_Specific	+,NA		7.42831e-07	7.42831e-07	DECODE	DECODE	9.25568e-05	0.0027767	BD.PGC.ruderferCell2018	YWHAB	Transcriptome	BRAIN	TWAS	PsychENCODE	FUSION	1.1102		0.267		30545856	10.1126/science.aat8127	Gandal et all science	BRAIN
YWHAB	P31946	12849	CIS	PGC3_SCZ_NoUKB	DECODE_Specific	+,NA		7.42831e-07	7.42831e-07	DECODE	DECODE	9.25568e-05	0.0027767	SCZ_PGC2+CLOZUK	YWHAB	Transcriptome	DLPFC	TWAS	Collado-Torres	FUSION	-3.9083		9.29e-05		31174959	10.1016/j.neuron.2019.05.013	ColladoTorres_neuron_twas etal. Neuron	BRAIN
YWHAB	P31946	12849	CIS	PGC3_SCZ_NoUKB	DECODE_Specific	+,NA		7.42831e-07	7.42831e-07	DECODE	DECODE	9.25568e-05	0.0027767	SCZ_PGC2+CLOZUK	YWHAB	Transcriptome	DLPFC	TWAS	Collado-Torres	FUSION	-3.8132		0.000137		31174959	10.1016/j.neuron.2019.05.013	ColladoTorres_neuron_twas etal. Neuron	BRAIN
YWHAB	P31946	12849	CIS	PGC3_SCZ_NoUKB	DECODE_Specific	+,NA		7.42831e-07	7.42831e-07	DECODE	DECODE	9.25568e-05	0.0027767	SCZ_PGC2+CLOZUK	YWHAB	Transcriptome	DLPFC	TWAS	Collado-Torres	FUSION	3.7487		0.000178		31174959	10.1016/j.neuron.2019.05.013	ColladoTorres_neuron_twas etal. Neuron	BRAIN
YWHAB	P31946	12849	CIS	PGC3_SCZ_NoUKB	DECODE_Specific	+,NA		7.42831e-07	7.42831e-07	DECODE	DECODE	9.25568e-05	0.0027767	SCZ_PGC2+CLOZUK	YWHAB	Transcriptome	DLPFC	TWAS	Collado-Torres	FUSION	3.7154		0.000203		31174959	10.1016/j.neuron.2019.05.013	ColladoTorres_neuron_twas etal. Neuron	BRAIN
YWHAB	P31946	12849	CIS	PGC3_SCZ_NoUKB	DECODE_Specific	+,NA		7.42831e-07	7.42831e-07	DECODE	DECODE	9.25568e-05	0.0027767	SCZ_PGC2+CLOZUK	YWHAB	Transcriptome	DLPFC	TWAS	Collado-Torres	FUSION	3.45868		0.000543		31174959	10.1016/j.neuron.2019.05.013	ColladoTorres_neuron_twas etal. Neuron	BRAIN
YWHAB	P31946	12849	CIS	PGC3_SCZ_NoUKB	DECODE_Specific	+,NA		7.42831e-07	7.42831e-07	DECODE	DECODE	9.25568e-05	0.0027767	SCZ_PGC2+CLOZUK	YWHAB	Transcriptome	HIPPO	TWAS	Collado-Torres	FUSION	-3.96684		7.28e-05		31174959	10.1016/j.neuron.2019.05.013	ColladoTorres_neuron_twas etal. Neuron	BRAIN
YWHAB	P31946	12849	CIS	PGC3_SCZ_NoUKB	DECODE_Specific	+,NA		7.42831e-07	7.42831e-07	DECODE	DECODE	9.25568e-05	0.0027767	SCZ_PGC2+CLOZUK	YWHAB	Transcriptome	HIPPO	TWAS	Collado-Torres	FUSION	3.735		0.000188		31174959	10.1016/j.neuron.2019.05.013	ColladoTorres_neuron_twas etal. Neuron	BRAIN
YWHAB	P31946	12849	CIS	PGC3_SCZ_NoUKB	DECODE_Specific	+,NA		7.42831e-07	7.42831e-07	DECODE	DECODE	9.25568e-05	0.0027767	SCZ_PGC2+CLOZUK	YWHAB	Transcriptome	HIPPO	TWAS	Collado-Torres	FUSION	3.735		0.000188		31174959	10.1016/j.neuron.2019.05.013	ColladoTorres_neuron_twas etal. Neuron	BRAIN
YWHAB	P31946	12849	CIS	PGC3_SCZ_NoUKB	DECODE_Specific	+,NA		7.42831e-07	7.42831e-07	DECODE	DECODE	9.25568e-05	0.0027767	SCZ_PGC2+CLOZUK	YWHAB	Transcriptome	HIPPO	TWAS	Collado-Torres	FUSION	3.735		0.000188		31174959	10.1016/j.neuron.2019.05.013	ColladoTorres_neuron_twas etal. Neuron	BRAIN
YWHAB	P31946	12849	CIS	PGC3_SCZ_NoUKB	DECODE_Specific	+,NA		7.42831e-07	7.42831e-07	DECODE	DECODE	9.25568e-05	0.0027767	SCZ_PGC2+CLOZUK	YWHAB	Transcriptome	HIPPO	TWAS	Collado-Torres	FUSION	3.735		0.000188		31174959	10.1016/j.neuron.2019.05.013	ColladoTorres_neuron_twas etal. Neuron	BRAIN
YWHAB	P31946	12849	CIS	PGC3_SCZ_NoUKB	DECODE_Specific	+,NA		7.42831e-07	7.42831e-07	DECODE	DECODE	9.25568e-05	0.0027767	SCZ_PGC2+CLOZUK	YWHAB	Transcriptome	HIPPO	TWAS	Collado-Torres	FUSION	3.65415		0.000258		31174959	10.1016/j.neuron.2019.05.013	ColladoTorres_neuron_twas etal. Neuron	BRAIN
YWHAB	P31946	12849	CIS	PGC3_SCZ_NoUKB	DECODE_Specific	+,NA		7.42831e-07	7.42831e-07	DECODE	DECODE	9.25568e-05	0.0027767	SCZ_PGC2+CLOZUK	YWHAB	Transcriptome	HIPPO	TWAS	Collado-Torres	FUSION	3.3688		0.000755		31174959	10.1016/j.neuron.2019.05.013	ColladoTorres_neuron_twas etal. Neuron	BRAIN
YWHAB	P31946	12849	CIS	PGC3_SCZ_NoUKB	DECODE_Specific	+,NA		7.42831e-07	7.42831e-07	DECODE	DECODE	9.25568e-05	0.0027767	Schizophrenia	YWHAB	Transcriptome	BRAIN DPFC	TWAS	783 donors of European ancestry	FUSION	3.6765		0.000236		35882878	10.1038/s41467-022-31873-5	Wingo et all Nat Commun	BRAIN
YWHAB	P31946	12849	CIS	PGC3_SCZ_NoUKB	DECODE_Specific	+,NA		7.42831e-07	7.42831e-07	DECODE	DECODE	9.25568e-05	0.0027767	Depression Howard et all	YWHAB	Proteiome	BRAIN	PWAS	ROS/MAP	FUSION	1.761		0.0782		33846625	10.1038/s41593-021-00832-6	Wingo Nat Neurosci	BRAIN
YWHAB	P31946	12849	CIS	PGC3_SCZ_NoUKB	DECODE_Specific	+,NA		7.42831e-07	7.42831e-07	DECODE	DECODE	9.25568e-05	0.0027767	Bipolar_Disorder_Type1	YWHAB	Transcriptome	Brain_Caudate_basal_ganglia	TWAS	GTeX	FUSION			2.8e-07		35912095	10.3389/fcell.2022.956265	Huang Y et al	Brain
YWHAB	P31946	12849	CIS	PGC3_SCZ_NoUKB	DECODE_Specific	+,NA		7.42831e-07	7.42831e-07	DECODE	DECODE	9.25568e-05	0.0027767	Bipolar_Disorder_Type1	YWHAB	Transcriptome	Brain_Caudate_basal_ganglia	TWAS	GTeX	FUSION			2.8e-07		35912095	10.3389/fcell.2022.956265	Huang Y et al	Brain
YWHAB	P31946	12849	CIS	PGC3_SCZ_NoUKB	DECODE_Specific	+,NA		7.42831e-07	7.42831e-07	DECODE	DECODE	9.25568e-05	0.0027767	Schizophrenia	YWHAB	Proteome	plasma	MR	Yang_et_al_(34239129)	TwoSampleMR	0.211538	0.144306	0.142677		36482464	10.1186/s12916-022-02679-5	Gu X	Blood
YWHAB	P31946	12849	CIS	BIP_PGC3_noukb	DECODE_Specific	+,NA		0.0612285	0.0612285	DECODE	DECODE	0.497548	228.872	SCZ	YWHAB	Proteome	PLASMA	MR	deCODE	TwoSampleMR	0.219345	0.0475138	3.90383e-06		37085628	10.1007/s00439-023-02562-0	Dang et al Human Genetics	BLOOD
YWHAB	P31946	12849	CIS	BIP_PGC3_noukb	DECODE_Specific	+,NA		0.0612285	0.0612285	DECODE	DECODE	0.497548	228.872	BIP	YWHAB	Proteome	PLASMA	MR	deCODE	TwoSampleMR	0.102198	0.0585635	0.0809708		37085628	10.1007/s00439-023-02562-0	Dang et al Human Genetics	BLOOD
YWHAB	P31946	12849	CIS	BIP_PGC3_noukb	DECODE_Specific	+,NA		0.0612285	0.0612285	DECODE	DECODE	0.497548	228.872	MDD	YWHAB	Proteome	PLASMA	MR	deCODE	TwoSampleMR	0.025473	0.0220177	0.2473		37085628	10.1007/s00439-023-02562-0	Dang et al Human Genetics	BLOOD
YWHAB	P31946	12849	CIS	BIP_PGC3_noukb	DECODE_Specific	+,NA		0.0612285	0.0612285	DECODE	DECODE	0.497548	228.872	Bipolar disorder	YWHAB	Proteome	PLASMA	MR	AGES	TwoSampleMR	0.10683	0.0596591	0.0733449		36280454	https://doi.org/10.1016/j.biopsych.2022.08.015	Lu et al Biol Psychiatry	BLOOD
YWHAB	P31946	12849	CIS	BIP_PGC3_noukb	DECODE_Specific	+,NA		0.0612285	0.0612285	DECODE	DECODE	0.497548	228.872	Bipolar disorder	YWHAB	Proteome	PLASMA	MR	FENLAND	TwoSampleMR	0.124517	0.0695364	0.0733449		36280454	https://doi.org/10.1016/j.biopsych.2022.08.015	Lu et al Biol Psychiatry	BLOOD
YWHAB	P31946	12849	CIS	BIP_PGC3_noukb	DECODE_Specific	+,NA		0.0612285	0.0612285	DECODE	DECODE	0.497548	228.872	Major depressive disorder	YWHAB	Proteome	PLASMA	MR	AGES	TwoSampleMR	0.0426136	0.0272727	0.11817		36280454	https://doi.org/10.1016/j.biopsych.2022.08.015	Lu et al Biol Psychiatry	BLOOD
YWHAB	P31946	12849	CIS	BIP_PGC3_noukb	DECODE_Specific	+,NA		0.0612285	0.0612285	DECODE	DECODE	0.497548	228.872	Major depressive disorder	YWHAB	Proteome	PLASMA	MR	FENLAND	TwoSampleMR	0.0490066	0.0317881	0.123155		36280454	https://doi.org/10.1016/j.biopsych.2022.08.015	Lu et al Biol Psychiatry	BLOOD
YWHAB	P31946	12849	CIS	BIP_PGC3_noukb	DECODE_Specific	+,NA		0.0612285	0.0612285	DECODE	DECODE	0.497548	228.872	Schizophrenia	YWHAB	Proteome	PLASMA	MR	AGES	TwoSampleMR	0.264757	0.0517046	3.04596e-07		36280454	https://doi.org/10.1016/j.biopsych.2022.08.015	Lu et al Biol Psychiatry	BLOOD
YWHAB	P31946	12849	CIS	BIP_PGC3_noukb	DECODE_Specific	+,NA		0.0612285	0.0612285	DECODE	DECODE	0.497548	228.872	Schizophrenia	YWHAB	Proteome	PLASMA	MR	FENLAND	TwoSampleMR	0.307959	0.0602649	3.22003e-07		36280454	https://doi.org/10.1016/j.biopsych.2022.08.015	Lu et al Biol Psychiatry	BLOOD
YWHAB	P31946	12849	CIS	BIP_PGC3_noukb	DECODE_Specific	+,NA		0.0612285	0.0612285	DECODE	DECODE	0.497548	228.872	Deepression_Wray_tall	YWHAB	Transcriptome	BRAIN DLPFC	MR	PsychENCODE	TwoSampleMR	0.02	0.01	0.0725		35296807	10.1038/s41380-022-01507-9	Deng et all Mol Psychiatry	BRAIN
YWHAB	P31946	12849	CIS	BIP_PGC3_noukb	DECODE_Specific	+,NA		0.0612285	0.0612285	DECODE	DECODE	0.497548	228.872	Deepression_Wray_tall	YWHAB	Proteiome	BLOOD	MR	AGES	TwoSampleMR	0.04	0.03	0.118		35296807	10.1038/s41380-022-01507-9	Deng et all Mol Psychiatry	BLOOD
YWHAB	P31946	12849	CIS	BIP_PGC3_noukb	DECODE_Specific	+,NA		0.0612285	0.0612285	DECODE	DECODE	0.497548	228.872	Deepression_Wray_tall	YWHAB	Transcriptome	BLOOD	MR	GTEx	TwoSampleMR	0.08	0.05	0.0801		35296807	10.1038/s41380-022-01507-9	Deng et all Mol Psychiatry	BLOOD
YWHAB	P31946	12849	CIS	BIP_PGC3_noukb	DECODE_Specific	+,NA		0.0612285	0.0612285	DECODE	DECODE	0.497548	228.872	SCZ PGC wave3	YWHAB	Transcriptome	GTEX DLPFC EQTL	JTI	GTEx	JTI	0.29		5.19e-09		34628600	10.1038/s41588-020-0706-2	Zhou et all Mol Neurobiol	BRAIN
YWHAB	P31946	12849	CIS	BIP_PGC3_noukb	DECODE_Specific	+,NA		0.0612285	0.0612285	DECODE	DECODE	0.497548	228.872	SCZ PGC wave3	YWHAB	Transcriptome	PSYCHENCODE DLPFC	JTI	PsychENCODE	JTI	0.88		1.79e-07		34628600	10.1038/s41588-020-0706-2	Zhou et all Mol Neurobiol	BRAIN
YWHAB	P31946	12849	CIS	BIP_PGC3_noukb	DECODE_Specific	+,NA		0.0612285	0.0612285	DECODE	DECODE	0.497548	228.872	SCZ_PGC3	YWHAB	Transcriptome_Transcriptlvel	DLPFC	SMR	CMC+GTEX	SMR	0.0748667	0.0181297	3.63564e-05		35460606	10.1016/j.ajhg.2022.04.004	Jiang eet all Am J Hum Genet	BRAIN
YWHAB	P31946	12849	CIS	BIP_PGC3_noukb	DECODE_Specific	+,NA		0.0612285	0.0612285	DECODE	DECODE	0.497548	228.872	SCZ_PGC3	YWHAB	Transcriptome_Transcriptlvel	DLPFC	SMR	CMC+GTEX	SMR	-0.0634618	0.0199201	0.00144342		35460606	10.1016/j.ajhg.2022.04.004	Jiang eet all Am J Hum Genet	BRAIN
YWHAB	P31946	12849	CIS	BIP_PGC3_noukb	DECODE_Specific	+,NA		0.0612285	0.0612285	DECODE	DECODE	0.497548	228.872	SCZ.Clozuk.2018	YWHAB	Transcriptome	BRAIN	SMR	PsychENCODE	SMR	0.0719793	0.021399	0.000769		30545856	10.1126/science.aat8127	Gandal et all science	BRAIN
YWHAB	P31946	12849	CIS	BIP_PGC3_noukb	DECODE_Specific	+,NA		0.0612285	0.0612285	DECODE	DECODE	0.497548	228.872	BD.PGC.ruderferCell2018	YWHAB	Transcriptome	BRAIN	SMR	PsychENCODE	SMR	-0.00131413	0.0319035	0.967144		30545856	10.1126/science.aat8127	Gandal et all science	BRAIN
YWHAB	P31946	12849	CIS	BIP_PGC3_noukb	DECODE_Specific	+,NA		0.0612285	0.0612285	DECODE	DECODE	0.497548	228.872	MDD	YWHAB	Proteiome	BRAIN	SMR	BrainMeta	SMR	0.0128168	0.00743301	0.0846521		37415601	10.3389/fgene.2023.1191264	Gedik et all Front Genet	BRAIN
YWHAB	P31946	12849	CIS	BIP_PGC3_noukb	DECODE_Specific	+,NA		0.0612285	0.0612285	DECODE	DECODE	0.497548	228.872	BIP	YWHAB	Proteiome	BRAIN	SMR	BrainMeta	SMR	0.0301097	0.0162667	0.0641692		37415601	10.3389/fgene.2023.1191264	Gedik et all Front Genet	BRAIN
YWHAB	P31946	12849	CIS	BIP_PGC3_noukb	DECODE_Specific	+,NA		0.0612285	0.0612285	DECODE	DECODE	0.497548	228.872	SCZ	YWHAB	Proteiome	BRAIN	SMR	BrainMeta	SMR	0.068279	0.0143618	1.99e-06		37415601	10.3389/fgene.2023.1191264	Gedik et all Front Genet	BRAIN
YWHAB	P31946	12849	CIS	BIP_PGC3_noukb	DECODE_Specific	+,NA		0.0612285	0.0612285	DECODE	DECODE	0.497548	228.872	MDD	YWHAB	Proteiome	BLOOD	SMR	eQTLGen	SMR	-0.0445034	0.041454	0.283019		37415601	10.3389/fgene.2023.1191264	Gedik et all Front Genet	BLOOD
YWHAB	P31946	12849	CIS	BIP_PGC3_noukb	DECODE_Specific	+,NA		0.0612285	0.0612285	DECODE	DECODE	0.497548	228.872	BIP	YWHAB	Proteiome	BLOOD	SMR	eQTLGen	SMR	-0.108057	0.0893608	0.226578		37415601	10.3389/fgene.2023.1191264	Gedik et all Front Genet	BLOOD
YWHAB	P31946	12849	CIS	BIP_PGC3_noukb	DECODE_Specific	+,NA		0.0612285	0.0612285	DECODE	DECODE	0.497548	228.872	MDD	YWHAB	Proteiome	BLOOD	SMR	deCODE	SMR	0.0469613	0.0271756	0.0839754		37415601	10.3389/fgene.2023.1191264	Gedik et all Front Genet	BLOOD
YWHAB	P31946	12849	CIS	BIP_PGC3_noukb	DECODE_Specific	+,NA		0.0612285	0.0612285	DECODE	DECODE	0.497548	228.872	BIP	YWHAB	Proteiome	BLOOD	SMR	deCODE	SMR	0.102198	0.0587907	0.0821511		37415601	10.3389/fgene.2023.1191264	Gedik et all Front Genet	BLOOD
YWHAB	P31946	12849	CIS	BIP_PGC3_noukb	DECODE_Specific	+,NA		0.0612285	0.0612285	DECODE	DECODE	0.497548	228.872	SCZ.Clozuk.2018	YWHAB	Transcriptome	BRAIN	TWAS	PsychENCODE	FUSION	4.3895		1.14e-05		30545856	10.1126/science.aat8127	Gandal et all science	BRAIN
YWHAB	P31946	12849	CIS	BIP_PGC3_noukb	DECODE_Specific	+,NA		0.0612285	0.0612285	DECODE	DECODE	0.497548	228.872	BD.PGC.ruderferCell2018	YWHAB	Transcriptome	BRAIN	TWAS	PsychENCODE	FUSION	1.1102		0.267		30545856	10.1126/science.aat8127	Gandal et all science	BRAIN
YWHAB	P31946	12849	CIS	BIP_PGC3_noukb	DECODE_Specific	+,NA		0.0612285	0.0612285	DECODE	DECODE	0.497548	228.872	SCZ_PGC2+CLOZUK	YWHAB	Transcriptome	DLPFC	TWAS	Collado-Torres	FUSION	-3.9083		9.29e-05		31174959	10.1016/j.neuron.2019.05.013	ColladoTorres_neuron_twas etal. Neuron	BRAIN
YWHAB	P31946	12849	CIS	BIP_PGC3_noukb	DECODE_Specific	+,NA		0.0612285	0.0612285	DECODE	DECODE	0.497548	228.872	SCZ_PGC2+CLOZUK	YWHAB	Transcriptome	DLPFC	TWAS	Collado-Torres	FUSION	-3.8132		0.000137		31174959	10.1016/j.neuron.2019.05.013	ColladoTorres_neuron_twas etal. Neuron	BRAIN
YWHAB	P31946	12849	CIS	BIP_PGC3_noukb	DECODE_Specific	+,NA		0.0612285	0.0612285	DECODE	DECODE	0.497548	228.872	SCZ_PGC2+CLOZUK	YWHAB	Transcriptome	DLPFC	TWAS	Collado-Torres	FUSION	3.7487		0.000178		31174959	10.1016/j.neuron.2019.05.013	ColladoTorres_neuron_twas etal. Neuron	BRAIN
YWHAB	P31946	12849	CIS	BIP_PGC3_noukb	DECODE_Specific	+,NA		0.0612285	0.0612285	DECODE	DECODE	0.497548	228.872	SCZ_PGC2+CLOZUK	YWHAB	Transcriptome	DLPFC	TWAS	Collado-Torres	FUSION	3.7154		0.000203		31174959	10.1016/j.neuron.2019.05.013	ColladoTorres_neuron_twas etal. Neuron	BRAIN
YWHAB	P31946	12849	CIS	BIP_PGC3_noukb	DECODE_Specific	+,NA		0.0612285	0.0612285	DECODE	DECODE	0.497548	228.872	SCZ_PGC2+CLOZUK	YWHAB	Transcriptome	DLPFC	TWAS	Collado-Torres	FUSION	3.45868		0.000543		31174959	10.1016/j.neuron.2019.05.013	ColladoTorres_neuron_twas etal. Neuron	BRAIN
YWHAB	P31946	12849	CIS	BIP_PGC3_noukb	DECODE_Specific	+,NA		0.0612285	0.0612285	DECODE	DECODE	0.497548	228.872	SCZ_PGC2+CLOZUK	YWHAB	Transcriptome	HIPPO	TWAS	Collado-Torres	FUSION	-3.96684		7.28e-05		31174959	10.1016/j.neuron.2019.05.013	ColladoTorres_neuron_twas etal. Neuron	BRAIN
YWHAB	P31946	12849	CIS	BIP_PGC3_noukb	DECODE_Specific	+,NA		0.0612285	0.0612285	DECODE	DECODE	0.497548	228.872	SCZ_PGC2+CLOZUK	YWHAB	Transcriptome	HIPPO	TWAS	Collado-Torres	FUSION	3.735		0.000188		31174959	10.1016/j.neuron.2019.05.013	ColladoTorres_neuron_twas etal. Neuron	BRAIN
YWHAB	P31946	12849	CIS	BIP_PGC3_noukb	DECODE_Specific	+,NA		0.0612285	0.0612285	DECODE	DECODE	0.497548	228.872	SCZ_PGC2+CLOZUK	YWHAB	Transcriptome	HIPPO	TWAS	Collado-Torres	FUSION	3.735		0.000188		31174959	10.1016/j.neuron.2019.05.013	ColladoTorres_neuron_twas etal. Neuron	BRAIN
YWHAB	P31946	12849	CIS	BIP_PGC3_noukb	DECODE_Specific	+,NA		0.0612285	0.0612285	DECODE	DECODE	0.497548	228.872	SCZ_PGC2+CLOZUK	YWHAB	Transcriptome	HIPPO	TWAS	Collado-Torres	FUSION	3.735		0.000188		31174959	10.1016/j.neuron.2019.05.013	ColladoTorres_neuron_twas etal. Neuron	BRAIN
YWHAB	P31946	12849	CIS	BIP_PGC3_noukb	DECODE_Specific	+,NA		0.0612285	0.0612285	DECODE	DECODE	0.497548	228.872	SCZ_PGC2+CLOZUK	YWHAB	Transcriptome	HIPPO	TWAS	Collado-Torres	FUSION	3.735		0.000188		31174959	10.1016/j.neuron.2019.05.013	ColladoTorres_neuron_twas etal. Neuron	BRAIN
YWHAB	P31946	12849	CIS	BIP_PGC3_noukb	DECODE_Specific	+,NA		0.0612285	0.0612285	DECODE	DECODE	0.497548	228.872	SCZ_PGC2+CLOZUK	YWHAB	Transcriptome	HIPPO	TWAS	Collado-Torres	FUSION	3.65415		0.000258		31174959	10.1016/j.neuron.2019.05.013	ColladoTorres_neuron_twas etal. Neuron	BRAIN
YWHAB	P31946	12849	CIS	BIP_PGC3_noukb	DECODE_Specific	+,NA		0.0612285	0.0612285	DECODE	DECODE	0.497548	228.872	SCZ_PGC2+CLOZUK	YWHAB	Transcriptome	HIPPO	TWAS	Collado-Torres	FUSION	3.3688		0.000755		31174959	10.1016/j.neuron.2019.05.013	ColladoTorres_neuron_twas etal. Neuron	BRAIN
YWHAB	P31946	12849	CIS	BIP_PGC3_noukb	DECODE_Specific	+,NA		0.0612285	0.0612285	DECODE	DECODE	0.497548	228.872	Schizophrenia	YWHAB	Transcriptome	BRAIN DPFC	TWAS	783 donors of European ancestry	FUSION	3.6765		0.000236		35882878	10.1038/s41467-022-31873-5	Wingo et all Nat Commun	BRAIN
YWHAB	P31946	12849	CIS	BIP_PGC3_noukb	DECODE_Specific	+,NA		0.0612285	0.0612285	DECODE	DECODE	0.497548	228.872	Depression Howard et all	YWHAB	Proteiome	BRAIN	PWAS	ROS/MAP	FUSION	1.761		0.0782		33846625	10.1038/s41593-021-00832-6	Wingo Nat Neurosci	BRAIN
YWHAB	P31946	12849	CIS	BIP_PGC3_noukb	DECODE_Specific	+,NA		0.0612285	0.0612285	DECODE	DECODE	0.497548	228.872	Bipolar_Disorder_Type1	YWHAB	Transcriptome	Brain_Caudate_basal_ganglia	TWAS	GTeX	FUSION			2.8e-07		35912095	10.3389/fcell.2022.956265	Huang Y et al	Brain
YWHAB	P31946	12849	CIS	BIP_PGC3_noukb	DECODE_Specific	+,NA		0.0612285	0.0612285	DECODE	DECODE	0.497548	228.872	Bipolar_Disorder_Type1	YWHAB	Transcriptome	Brain_Caudate_basal_ganglia	TWAS	GTeX	FUSION			2.8e-07		35912095	10.3389/fcell.2022.956265	Huang Y et al	Brain
YWHAB	P31946	12849	CIS	BIP_PGC3_noukb	DECODE_Specific	+,NA		0.0612285	0.0612285	DECODE	DECODE	0.497548	228.872	Schizophrenia	YWHAB	Proteome	plasma	MR	Yang_et_al_(34239129)	TwoSampleMR	0.211538	0.144306	0.142677		36482464	10.1186/s12916-022-02679-5	Gu X	Blood
YWHAB	P31946	12849	CIS	Cognition_Meta	DECODE_Specific	+,NA		0.237209	0.237209	DECODE	DECODE	0.905707	886.687	SCZ	YWHAB	Proteome	PLASMA	MR	deCODE	TwoSampleMR	0.219345	0.0475138	3.90383e-06		37085628	10.1007/s00439-023-02562-0	Dang et al Human Genetics	BLOOD
YWHAB	P31946	12849	CIS	Cognition_Meta	DECODE_Specific	+,NA		0.237209	0.237209	DECODE	DECODE	0.905707	886.687	BIP	YWHAB	Proteome	PLASMA	MR	deCODE	TwoSampleMR	0.102198	0.0585635	0.0809708		37085628	10.1007/s00439-023-02562-0	Dang et al Human Genetics	BLOOD
YWHAB	P31946	12849	CIS	Cognition_Meta	DECODE_Specific	+,NA		0.237209	0.237209	DECODE	DECODE	0.905707	886.687	MDD	YWHAB	Proteome	PLASMA	MR	deCODE	TwoSampleMR	0.025473	0.0220177	0.2473		37085628	10.1007/s00439-023-02562-0	Dang et al Human Genetics	BLOOD
YWHAB	P31946	12849	CIS	Cognition_Meta	DECODE_Specific	+,NA		0.237209	0.237209	DECODE	DECODE	0.905707	886.687	Bipolar disorder	YWHAB	Proteome	PLASMA	MR	AGES	TwoSampleMR	0.10683	0.0596591	0.0733449		36280454	https://doi.org/10.1016/j.biopsych.2022.08.015	Lu et al Biol Psychiatry	BLOOD
YWHAB	P31946	12849	CIS	Cognition_Meta	DECODE_Specific	+,NA		0.237209	0.237209	DECODE	DECODE	0.905707	886.687	Bipolar disorder	YWHAB	Proteome	PLASMA	MR	FENLAND	TwoSampleMR	0.124517	0.0695364	0.0733449		36280454	https://doi.org/10.1016/j.biopsych.2022.08.015	Lu et al Biol Psychiatry	BLOOD
YWHAB	P31946	12849	CIS	Cognition_Meta	DECODE_Specific	+,NA		0.237209	0.237209	DECODE	DECODE	0.905707	886.687	Major depressive disorder	YWHAB	Proteome	PLASMA	MR	AGES	TwoSampleMR	0.0426136	0.0272727	0.11817		36280454	https://doi.org/10.1016/j.biopsych.2022.08.015	Lu et al Biol Psychiatry	BLOOD
YWHAB	P31946	12849	CIS	Cognition_Meta	DECODE_Specific	+,NA		0.237209	0.237209	DECODE	DECODE	0.905707	886.687	Major depressive disorder	YWHAB	Proteome	PLASMA	MR	FENLAND	TwoSampleMR	0.0490066	0.0317881	0.123155		36280454	https://doi.org/10.1016/j.biopsych.2022.08.015	Lu et al Biol Psychiatry	BLOOD
YWHAB	P31946	12849	CIS	Cognition_Meta	DECODE_Specific	+,NA		0.237209	0.237209	DECODE	DECODE	0.905707	886.687	Schizophrenia	YWHAB	Proteome	PLASMA	MR	AGES	TwoSampleMR	0.264757	0.0517046	3.04596e-07		36280454	https://doi.org/10.1016/j.biopsych.2022.08.015	Lu et al Biol Psychiatry	BLOOD
YWHAB	P31946	12849	CIS	Cognition_Meta	DECODE_Specific	+,NA		0.237209	0.237209	DECODE	DECODE	0.905707	886.687	Schizophrenia	YWHAB	Proteome	PLASMA	MR	FENLAND	TwoSampleMR	0.307959	0.0602649	3.22003e-07		36280454	https://doi.org/10.1016/j.biopsych.2022.08.015	Lu et al Biol Psychiatry	BLOOD
YWHAB	P31946	12849	CIS	Cognition_Meta	DECODE_Specific	+,NA		0.237209	0.237209	DECODE	DECODE	0.905707	886.687	Deepression_Wray_tall	YWHAB	Transcriptome	BRAIN DLPFC	MR	PsychENCODE	TwoSampleMR	0.02	0.01	0.0725		35296807	10.1038/s41380-022-01507-9	Deng et all Mol Psychiatry	BRAIN
YWHAB	P31946	12849	CIS	Cognition_Meta	DECODE_Specific	+,NA		0.237209	0.237209	DECODE	DECODE	0.905707	886.687	Deepression_Wray_tall	YWHAB	Proteiome	BLOOD	MR	AGES	TwoSampleMR	0.04	0.03	0.118		35296807	10.1038/s41380-022-01507-9	Deng et all Mol Psychiatry	BLOOD
YWHAB	P31946	12849	CIS	Cognition_Meta	DECODE_Specific	+,NA		0.237209	0.237209	DECODE	DECODE	0.905707	886.687	Deepression_Wray_tall	YWHAB	Transcriptome	BLOOD	MR	GTEx	TwoSampleMR	0.08	0.05	0.0801		35296807	10.1038/s41380-022-01507-9	Deng et all Mol Psychiatry	BLOOD
YWHAB	P31946	12849	CIS	Cognition_Meta	DECODE_Specific	+,NA		0.237209	0.237209	DECODE	DECODE	0.905707	886.687	SCZ PGC wave3	YWHAB	Transcriptome	GTEX DLPFC EQTL	JTI	GTEx	JTI	0.29		5.19e-09		34628600	10.1038/s41588-020-0706-2	Zhou et all Mol Neurobiol	BRAIN
YWHAB	P31946	12849	CIS	Cognition_Meta	DECODE_Specific	+,NA		0.237209	0.237209	DECODE	DECODE	0.905707	886.687	SCZ PGC wave3	YWHAB	Transcriptome	PSYCHENCODE DLPFC	JTI	PsychENCODE	JTI	0.88		1.79e-07		34628600	10.1038/s41588-020-0706-2	Zhou et all Mol Neurobiol	BRAIN
YWHAB	P31946	12849	CIS	Cognition_Meta	DECODE_Specific	+,NA		0.237209	0.237209	DECODE	DECODE	0.905707	886.687	SCZ_PGC3	YWHAB	Transcriptome_Transcriptlvel	DLPFC	SMR	CMC+GTEX	SMR	0.0748667	0.0181297	3.63564e-05		35460606	10.1016/j.ajhg.2022.04.004	Jiang eet all Am J Hum Genet	BRAIN
YWHAB	P31946	12849	CIS	Cognition_Meta	DECODE_Specific	+,NA		0.237209	0.237209	DECODE	DECODE	0.905707	886.687	SCZ_PGC3	YWHAB	Transcriptome_Transcriptlvel	DLPFC	SMR	CMC+GTEX	SMR	-0.0634618	0.0199201	0.00144342		35460606	10.1016/j.ajhg.2022.04.004	Jiang eet all Am J Hum Genet	BRAIN
YWHAB	P31946	12849	CIS	Cognition_Meta	DECODE_Specific	+,NA		0.237209	0.237209	DECODE	DECODE	0.905707	886.687	SCZ.Clozuk.2018	YWHAB	Transcriptome	BRAIN	SMR	PsychENCODE	SMR	0.0719793	0.021399	0.000769		30545856	10.1126/science.aat8127	Gandal et all science	BRAIN
YWHAB	P31946	12849	CIS	Cognition_Meta	DECODE_Specific	+,NA		0.237209	0.237209	DECODE	DECODE	0.905707	886.687	BD.PGC.ruderferCell2018	YWHAB	Transcriptome	BRAIN	SMR	PsychENCODE	SMR	-0.00131413	0.0319035	0.967144		30545856	10.1126/science.aat8127	Gandal et all science	BRAIN
YWHAB	P31946	12849	CIS	Cognition_Meta	DECODE_Specific	+,NA		0.237209	0.237209	DECODE	DECODE	0.905707	886.687	MDD	YWHAB	Proteiome	BRAIN	SMR	BrainMeta	SMR	0.0128168	0.00743301	0.0846521		37415601	10.3389/fgene.2023.1191264	Gedik et all Front Genet	BRAIN
