## Supplementary Table 3 for "Large-Scale Mendelian Randomization Study Reveals Circulating Blood-based Proteomic Biomarkers for Psychopathology and Cognitive Task Performance" (part 138 of 139)

### Sheet: Supplementary_Table_3b (continued)
Supplementary Table 3b: comparison of current MR analyses with prior Transcriptome-Wide Association Studies (TWAS), Summary-data-based Mendelian Randomization (SMR), or Mendelian Randomization (MR) analyses pertaining to specific psychiatric disorders and cognitive ability
YWHAB	P31946	12849	CIS	Cognition_Meta	DECODE_Specific	+,NA		0.237209	0.237209	DECODE	DECODE	0.905707	886.687	BIP	YWHAB	Proteiome	BRAIN	SMR	BrainMeta	SMR	0.0301097	0.0162667	0.0641692		37415601	10.3389/fgene.2023.1191264	Gedik et all Front Genet	BRAIN
YWHAB	P31946	12849	CIS	Cognition_Meta	DECODE_Specific	+,NA		0.237209	0.237209	DECODE	DECODE	0.905707	886.687	SCZ	YWHAB	Proteiome	BRAIN	SMR	BrainMeta	SMR	0.068279	0.0143618	1.99e-06		37415601	10.3389/fgene.2023.1191264	Gedik et all Front Genet	BRAIN
YWHAB	P31946	12849	CIS	Cognition_Meta	DECODE_Specific	+,NA		0.237209	0.237209	DECODE	DECODE	0.905707	886.687	MDD	YWHAB	Proteiome	BLOOD	SMR	eQTLGen	SMR	-0.0445034	0.041454	0.283019		37415601	10.3389/fgene.2023.1191264	Gedik et all Front Genet	BLOOD
YWHAB	P31946	12849	CIS	Cognition_Meta	DECODE_Specific	+,NA		0.237209	0.237209	DECODE	DECODE	0.905707	886.687	BIP	YWHAB	Proteiome	BLOOD	SMR	eQTLGen	SMR	-0.108057	0.0893608	0.226578		37415601	10.3389/fgene.2023.1191264	Gedik et all Front Genet	BLOOD
YWHAB	P31946	12849	CIS	Cognition_Meta	DECODE_Specific	+,NA		0.237209	0.237209	DECODE	DECODE	0.905707	886.687	MDD	YWHAB	Proteiome	BLOOD	SMR	deCODE	SMR	0.0469613	0.0271756	0.0839754		37415601	10.3389/fgene.2023.1191264	Gedik et all Front Genet	BLOOD
YWHAB	P31946	12849	CIS	Cognition_Meta	DECODE_Specific	+,NA		0.237209	0.237209	DECODE	DECODE	0.905707	886.687	BIP	YWHAB	Proteiome	BLOOD	SMR	deCODE	SMR	0.102198	0.0587907	0.0821511		37415601	10.3389/fgene.2023.1191264	Gedik et all Front Genet	BLOOD
YWHAB	P31946	12849	CIS	Cognition_Meta	DECODE_Specific	+,NA		0.237209	0.237209	DECODE	DECODE	0.905707	886.687	SCZ.Clozuk.2018	YWHAB	Transcriptome	BRAIN	TWAS	PsychENCODE	FUSION	4.3895		1.14e-05		30545856	10.1126/science.aat8127	Gandal et all science	BRAIN
YWHAB	P31946	12849	CIS	Cognition_Meta	DECODE_Specific	+,NA		0.237209	0.237209	DECODE	DECODE	0.905707	886.687	BD.PGC.ruderferCell2018	YWHAB	Transcriptome	BRAIN	TWAS	PsychENCODE	FUSION	1.1102		0.267		30545856	10.1126/science.aat8127	Gandal et all science	BRAIN
YWHAB	P31946	12849	CIS	Cognition_Meta	DECODE_Specific	+,NA		0.237209	0.237209	DECODE	DECODE	0.905707	886.687	SCZ_PGC2+CLOZUK	YWHAB	Transcriptome	DLPFC	TWAS	Collado-Torres	FUSION	-3.9083		9.29e-05		31174959	10.1016/j.neuron.2019.05.013	ColladoTorres_neuron_twas etal. Neuron	BRAIN
YWHAB	P31946	12849	CIS	Cognition_Meta	DECODE_Specific	+,NA		0.237209	0.237209	DECODE	DECODE	0.905707	886.687	SCZ_PGC2+CLOZUK	YWHAB	Transcriptome	DLPFC	TWAS	Collado-Torres	FUSION	-3.8132		0.000137		31174959	10.1016/j.neuron.2019.05.013	ColladoTorres_neuron_twas etal. Neuron	BRAIN
YWHAB	P31946	12849	CIS	Cognition_Meta	DECODE_Specific	+,NA		0.237209	0.237209	DECODE	DECODE	0.905707	886.687	SCZ_PGC2+CLOZUK	YWHAB	Transcriptome	DLPFC	TWAS	Collado-Torres	FUSION	3.7487		0.000178		31174959	10.1016/j.neuron.2019.05.013	ColladoTorres_neuron_twas etal. Neuron	BRAIN
YWHAB	P31946	12849	CIS	Cognition_Meta	DECODE_Specific	+,NA		0.237209	0.237209	DECODE	DECODE	0.905707	886.687	SCZ_PGC2+CLOZUK	YWHAB	Transcriptome	DLPFC	TWAS	Collado-Torres	FUSION	3.7154		0.000203		31174959	10.1016/j.neuron.2019.05.013	ColladoTorres_neuron_twas etal. Neuron	BRAIN
YWHAB	P31946	12849	CIS	Cognition_Meta	DECODE_Specific	+,NA		0.237209	0.237209	DECODE	DECODE	0.905707	886.687	SCZ_PGC2+CLOZUK	YWHAB	Transcriptome	DLPFC	TWAS	Collado-Torres	FUSION	3.45868		0.000543		31174959	10.1016/j.neuron.2019.05.013	ColladoTorres_neuron_twas etal. Neuron	BRAIN
YWHAB	P31946	12849	CIS	Cognition_Meta	DECODE_Specific	+,NA		0.237209	0.237209	DECODE	DECODE	0.905707	886.687	SCZ_PGC2+CLOZUK	YWHAB	Transcriptome	HIPPO	TWAS	Collado-Torres	FUSION	-3.96684		7.28e-05		31174959	10.1016/j.neuron.2019.05.013	ColladoTorres_neuron_twas etal. Neuron	BRAIN
YWHAB	P31946	12849	CIS	Cognition_Meta	DECODE_Specific	+,NA		0.237209	0.237209	DECODE	DECODE	0.905707	886.687	SCZ_PGC2+CLOZUK	YWHAB	Transcriptome	HIPPO	TWAS	Collado-Torres	FUSION	3.735		0.000188		31174959	10.1016/j.neuron.2019.05.013	ColladoTorres_neuron_twas etal. Neuron	BRAIN
YWHAB	P31946	12849	CIS	Cognition_Meta	DECODE_Specific	+,NA		0.237209	0.237209	DECODE	DECODE	0.905707	886.687	SCZ_PGC2+CLOZUK	YWHAB	Transcriptome	HIPPO	TWAS	Collado-Torres	FUSION	3.735		0.000188		31174959	10.1016/j.neuron.2019.05.013	ColladoTorres_neuron_twas etal. Neuron	BRAIN
YWHAB	P31946	12849	CIS	Cognition_Meta	DECODE_Specific	+,NA		0.237209	0.237209	DECODE	DECODE	0.905707	886.687	SCZ_PGC2+CLOZUK	YWHAB	Transcriptome	HIPPO	TWAS	Collado-Torres	FUSION	3.735		0.000188		31174959	10.1016/j.neuron.2019.05.013	ColladoTorres_neuron_twas etal. Neuron	BRAIN
YWHAB	P31946	12849	CIS	Cognition_Meta	DECODE_Specific	+,NA		0.237209	0.237209	DECODE	DECODE	0.905707	886.687	SCZ_PGC2+CLOZUK	YWHAB	Transcriptome	HIPPO	TWAS	Collado-Torres	FUSION	3.735		0.000188		31174959	10.1016/j.neuron.2019.05.013	ColladoTorres_neuron_twas etal. Neuron	BRAIN
YWHAB	P31946	12849	CIS	Cognition_Meta	DECODE_Specific	+,NA		0.237209	0.237209	DECODE	DECODE	0.905707	886.687	SCZ_PGC2+CLOZUK	YWHAB	Transcriptome	HIPPO	TWAS	Collado-Torres	FUSION	3.65415		0.000258		31174959	10.1016/j.neuron.2019.05.013	ColladoTorres_neuron_twas etal. Neuron	BRAIN
YWHAB	P31946	12849	CIS	Cognition_Meta	DECODE_Specific	+,NA		0.237209	0.237209	DECODE	DECODE	0.905707	886.687	SCZ_PGC2+CLOZUK	YWHAB	Transcriptome	HIPPO	TWAS	Collado-Torres	FUSION	3.3688		0.000755		31174959	10.1016/j.neuron.2019.05.013	ColladoTorres_neuron_twas etal. Neuron	BRAIN
YWHAB	P31946	12849	CIS	Cognition_Meta	DECODE_Specific	+,NA		0.237209	0.237209	DECODE	DECODE	0.905707	886.687	Schizophrenia	YWHAB	Transcriptome	BRAIN DPFC	TWAS	783 donors of European ancestry	FUSION	3.6765		0.000236		35882878	10.1038/s41467-022-31873-5	Wingo et all Nat Commun	BRAIN
YWHAB	P31946	12849	CIS	Cognition_Meta	DECODE_Specific	+,NA		0.237209	0.237209	DECODE	DECODE	0.905707	886.687	Depression Howard et all	YWHAB	Proteiome	BRAIN	PWAS	ROS/MAP	FUSION	1.761		0.0782		33846625	10.1038/s41593-021-00832-6	Wingo Nat Neurosci	BRAIN
YWHAB	P31946	12849	CIS	Cognition_Meta	DECODE_Specific	+,NA		0.237209	0.237209	DECODE	DECODE	0.905707	886.687	Bipolar_Disorder_Type1	YWHAB	Transcriptome	Brain_Caudate_basal_ganglia	TWAS	GTeX	FUSION			2.8e-07		35912095	10.3389/fcell.2022.956265	Huang Y et al	Brain
YWHAB	P31946	12849	CIS	Cognition_Meta	DECODE_Specific	+,NA		0.237209	0.237209	DECODE	DECODE	0.905707	886.687	Bipolar_Disorder_Type1	YWHAB	Transcriptome	Brain_Caudate_basal_ganglia	TWAS	GTeX	FUSION			2.8e-07		35912095	10.3389/fcell.2022.956265	Huang Y et al	Brain
YWHAB	P31946	12849	CIS	Cognition_Meta	DECODE_Specific	+,NA		0.237209	0.237209	DECODE	DECODE	0.905707	886.687	Schizophrenia	YWHAB	Proteome	plasma	MR	Yang_et_al_(34239129)	TwoSampleMR	0.211538	0.144306	0.142677		36482464	10.1186/s12916-022-02679-5	Gu X	Blood
YWHAB	P31946	12849	CIS	Depression_iPSYCH_2023	DECODE_Specific	+,NA		0.934131	0.934131	DECODE	DECODE	1.43991	3491.78	SCZ	YWHAB	Proteome	PLASMA	MR	deCODE	TwoSampleMR	0.219345	0.0475138	3.90383e-06		37085628	10.1007/s00439-023-02562-0	Dang et al Human Genetics	BLOOD
YWHAB	P31946	12849	CIS	Depression_iPSYCH_2023	DECODE_Specific	+,NA		0.934131	0.934131	DECODE	DECODE	1.43991	3491.78	BIP	YWHAB	Proteome	PLASMA	MR	deCODE	TwoSampleMR	0.102198	0.0585635	0.0809708		37085628	10.1007/s00439-023-02562-0	Dang et al Human Genetics	BLOOD
YWHAB	P31946	12849	CIS	Depression_iPSYCH_2023	DECODE_Specific	+,NA		0.934131	0.934131	DECODE	DECODE	1.43991	3491.78	MDD	YWHAB	Proteome	PLASMA	MR	deCODE	TwoSampleMR	0.025473	0.0220177	0.2473		37085628	10.1007/s00439-023-02562-0	Dang et al Human Genetics	BLOOD
YWHAB	P31946	12849	CIS	Depression_iPSYCH_2023	DECODE_Specific	+,NA		0.934131	0.934131	DECODE	DECODE	1.43991	3491.78	Bipolar disorder	YWHAB	Proteome	PLASMA	MR	AGES	TwoSampleMR	0.10683	0.0596591	0.0733449		36280454	https://doi.org/10.1016/j.biopsych.2022.08.015	Lu et al Biol Psychiatry	BLOOD
YWHAB	P31946	12849	CIS	Depression_iPSYCH_2023	DECODE_Specific	+,NA		0.934131	0.934131	DECODE	DECODE	1.43991	3491.78	Bipolar disorder	YWHAB	Proteome	PLASMA	MR	FENLAND	TwoSampleMR	0.124517	0.0695364	0.0733449		36280454	https://doi.org/10.1016/j.biopsych.2022.08.015	Lu et al Biol Psychiatry	BLOOD
YWHAB	P31946	12849	CIS	Depression_iPSYCH_2023	DECODE_Specific	+,NA		0.934131	0.934131	DECODE	DECODE	1.43991	3491.78	Major depressive disorder	YWHAB	Proteome	PLASMA	MR	AGES	TwoSampleMR	0.0426136	0.0272727	0.11817		36280454	https://doi.org/10.1016/j.biopsych.2022.08.015	Lu et al Biol Psychiatry	BLOOD
YWHAB	P31946	12849	CIS	Depression_iPSYCH_2023	DECODE_Specific	+,NA		0.934131	0.934131	DECODE	DECODE	1.43991	3491.78	Major depressive disorder	YWHAB	Proteome	PLASMA	MR	FENLAND	TwoSampleMR	0.0490066	0.0317881	0.123155		36280454	https://doi.org/10.1016/j.biopsych.2022.08.015	Lu et al Biol Psychiatry	BLOOD
YWHAB	P31946	12849	CIS	Depression_iPSYCH_2023	DECODE_Specific	+,NA		0.934131	0.934131	DECODE	DECODE	1.43991	3491.78	Schizophrenia	YWHAB	Proteome	PLASMA	MR	AGES	TwoSampleMR	0.264757	0.0517046	3.04596e-07		36280454	https://doi.org/10.1016/j.biopsych.2022.08.015	Lu et al Biol Psychiatry	BLOOD
YWHAB	P31946	12849	CIS	Depression_iPSYCH_2023	DECODE_Specific	+,NA		0.934131	0.934131	DECODE	DECODE	1.43991	3491.78	Schizophrenia	YWHAB	Proteome	PLASMA	MR	FENLAND	TwoSampleMR	0.307959	0.0602649	3.22003e-07		36280454	https://doi.org/10.1016/j.biopsych.2022.08.015	Lu et al Biol Psychiatry	BLOOD
YWHAB	P31946	12849	CIS	Depression_iPSYCH_2023	DECODE_Specific	+,NA		0.934131	0.934131	DECODE	DECODE	1.43991	3491.78	Deepression_Wray_tall	YWHAB	Transcriptome	BRAIN DLPFC	MR	PsychENCODE	TwoSampleMR	0.02	0.01	0.0725		35296807	10.1038/s41380-022-01507-9	Deng et all Mol Psychiatry	BRAIN
YWHAB	P31946	12849	CIS	Depression_iPSYCH_2023	DECODE_Specific	+,NA		0.934131	0.934131	DECODE	DECODE	1.43991	3491.78	Deepression_Wray_tall	YWHAB	Proteiome	BLOOD	MR	AGES	TwoSampleMR	0.04	0.03	0.118		35296807	10.1038/s41380-022-01507-9	Deng et all Mol Psychiatry	BLOOD
YWHAB	P31946	12849	CIS	Depression_iPSYCH_2023	DECODE_Specific	+,NA		0.934131	0.934131	DECODE	DECODE	1.43991	3491.78	Deepression_Wray_tall	YWHAB	Transcriptome	BLOOD	MR	GTEx	TwoSampleMR	0.08	0.05	0.0801		35296807	10.1038/s41380-022-01507-9	Deng et all Mol Psychiatry	BLOOD
YWHAB	P31946	12849	CIS	Depression_iPSYCH_2023	DECODE_Specific	+,NA		0.934131	0.934131	DECODE	DECODE	1.43991	3491.78	SCZ PGC wave3	YWHAB	Transcriptome	GTEX DLPFC EQTL	JTI	GTEx	JTI	0.29		5.19e-09		34628600	10.1038/s41588-020-0706-2	Zhou et all Mol Neurobiol	BRAIN
YWHAB	P31946	12849	CIS	Depression_iPSYCH_2023	DECODE_Specific	+,NA		0.934131	0.934131	DECODE	DECODE	1.43991	3491.78	SCZ PGC wave3	YWHAB	Transcriptome	PSYCHENCODE DLPFC	JTI	PsychENCODE	JTI	0.88		1.79e-07		34628600	10.1038/s41588-020-0706-2	Zhou et all Mol Neurobiol	BRAIN
YWHAB	P31946	12849	CIS	Depression_iPSYCH_2023	DECODE_Specific	+,NA		0.934131	0.934131	DECODE	DECODE	1.43991	3491.78	SCZ_PGC3	YWHAB	Transcriptome_Transcriptlvel	DLPFC	SMR	CMC+GTEX	SMR	0.0748667	0.0181297	3.63564e-05		35460606	10.1016/j.ajhg.2022.04.004	Jiang eet all Am J Hum Genet	BRAIN
YWHAB	P31946	12849	CIS	Depression_iPSYCH_2023	DECODE_Specific	+,NA		0.934131	0.934131	DECODE	DECODE	1.43991	3491.78	SCZ_PGC3	YWHAB	Transcriptome_Transcriptlvel	DLPFC	SMR	CMC+GTEX	SMR	-0.0634618	0.0199201	0.00144342		35460606	10.1016/j.ajhg.2022.04.004	Jiang eet all Am J Hum Genet	BRAIN
YWHAB	P31946	12849	CIS	Depression_iPSYCH_2023	DECODE_Specific	+,NA		0.934131	0.934131	DECODE	DECODE	1.43991	3491.78	SCZ.Clozuk.2018	YWHAB	Transcriptome	BRAIN	SMR	PsychENCODE	SMR	0.0719793	0.021399	0.000769		30545856	10.1126/science.aat8127	Gandal et all science	BRAIN
YWHAB	P31946	12849	CIS	Depression_iPSYCH_2023	DECODE_Specific	+,NA		0.934131	0.934131	DECODE	DECODE	1.43991	3491.78	BD.PGC.ruderferCell2018	YWHAB	Transcriptome	BRAIN	SMR	PsychENCODE	SMR	-0.00131413	0.0319035	0.967144		30545856	10.1126/science.aat8127	Gandal et all science	BRAIN
YWHAB	P31946	12849	CIS	Depression_iPSYCH_2023	DECODE_Specific	+,NA		0.934131	0.934131	DECODE	DECODE	1.43991	3491.78	MDD	YWHAB	Proteiome	BRAIN	SMR	BrainMeta	SMR	0.0128168	0.00743301	0.0846521		37415601	10.3389/fgene.2023.1191264	Gedik et all Front Genet	BRAIN
YWHAB	P31946	12849	CIS	Depression_iPSYCH_2023	DECODE_Specific	+,NA		0.934131	0.934131	DECODE	DECODE	1.43991	3491.78	BIP	YWHAB	Proteiome	BRAIN	SMR	BrainMeta	SMR	0.0301097	0.0162667	0.0641692		37415601	10.3389/fgene.2023.1191264	Gedik et all Front Genet	BRAIN
YWHAB	P31946	12849	CIS	Depression_iPSYCH_2023	DECODE_Specific	+,NA		0.934131	0.934131	DECODE	DECODE	1.43991	3491.78	SCZ	YWHAB	Proteiome	BRAIN	SMR	BrainMeta	SMR	0.068279	0.0143618	1.99e-06		37415601	10.3389/fgene.2023.1191264	Gedik et all Front Genet	BRAIN
YWHAB	P31946	12849	CIS	Depression_iPSYCH_2023	DECODE_Specific	+,NA		0.934131	0.934131	DECODE	DECODE	1.43991	3491.78	MDD	YWHAB	Proteiome	BLOOD	SMR	eQTLGen	SMR	-0.0445034	0.041454	0.283019		37415601	10.3389/fgene.2023.1191264	Gedik et all Front Genet	BLOOD
YWHAB	P31946	12849	CIS	Depression_iPSYCH_2023	DECODE_Specific	+,NA		0.934131	0.934131	DECODE	DECODE	1.43991	3491.78	BIP	YWHAB	Proteiome	BLOOD	SMR	eQTLGen	SMR	-0.108057	0.0893608	0.226578		37415601	10.3389/fgene.2023.1191264	Gedik et all Front Genet	BLOOD
YWHAB	P31946	12849	CIS	Depression_iPSYCH_2023	DECODE_Specific	+,NA		0.934131	0.934131	DECODE	DECODE	1.43991	3491.78	MDD	YWHAB	Proteiome	BLOOD	SMR	deCODE	SMR	0.0469613	0.0271756	0.0839754		37415601	10.3389/fgene.2023.1191264	Gedik et all Front Genet	BLOOD
YWHAB	P31946	12849	CIS	Depression_iPSYCH_2023	DECODE_Specific	+,NA		0.934131	0.934131	DECODE	DECODE	1.43991	3491.78	BIP	YWHAB	Proteiome	BLOOD	SMR	deCODE	SMR	0.102198	0.0587907	0.0821511		37415601	10.3389/fgene.2023.1191264	Gedik et all Front Genet	BLOOD
YWHAB	P31946	12849	CIS	Depression_iPSYCH_2023	DECODE_Specific	+,NA		0.934131	0.934131	DECODE	DECODE	1.43991	3491.78	SCZ.Clozuk.2018	YWHAB	Transcriptome	BRAIN	TWAS	PsychENCODE	FUSION	4.3895		1.14e-05		30545856	10.1126/science.aat8127	Gandal et all science	BRAIN
YWHAB	P31946	12849	CIS	Depression_iPSYCH_2023	DECODE_Specific	+,NA		0.934131	0.934131	DECODE	DECODE	1.43991	3491.78	BD.PGC.ruderferCell2018	YWHAB	Transcriptome	BRAIN	TWAS	PsychENCODE	FUSION	1.1102		0.267		30545856	10.1126/science.aat8127	Gandal et all science	BRAIN
YWHAB	P31946	12849	CIS	Depression_iPSYCH_2023	DECODE_Specific	+,NA		0.934131	0.934131	DECODE	DECODE	1.43991	3491.78	SCZ_PGC2+CLOZUK	YWHAB	Transcriptome	DLPFC	TWAS	Collado-Torres	FUSION	-3.9083		9.29e-05		31174959	10.1016/j.neuron.2019.05.013	ColladoTorres_neuron_twas etal. Neuron	BRAIN
YWHAB	P31946	12849	CIS	Depression_iPSYCH_2023	DECODE_Specific	+,NA		0.934131	0.934131	DECODE	DECODE	1.43991	3491.78	SCZ_PGC2+CLOZUK	YWHAB	Transcriptome	DLPFC	TWAS	Collado-Torres	FUSION	-3.8132		0.000137		31174959	10.1016/j.neuron.2019.05.013	ColladoTorres_neuron_twas etal. Neuron	BRAIN
YWHAB	P31946	12849	CIS	Depression_iPSYCH_2023	DECODE_Specific	+,NA		0.934131	0.934131	DECODE	DECODE	1.43991	3491.78	SCZ_PGC2+CLOZUK	YWHAB	Transcriptome	DLPFC	TWAS	Collado-Torres	FUSION	3.7487		0.000178		31174959	10.1016/j.neuron.2019.05.013	ColladoTorres_neuron_twas etal. Neuron	BRAIN
YWHAB	P31946	12849	CIS	Depression_iPSYCH_2023	DECODE_Specific	+,NA		0.934131	0.934131	DECODE	DECODE	1.43991	3491.78	SCZ_PGC2+CLOZUK	YWHAB	Transcriptome	DLPFC	TWAS	Collado-Torres	FUSION	3.7154		0.000203		31174959	10.1016/j.neuron.2019.05.013	ColladoTorres_neuron_twas etal. Neuron	BRAIN
YWHAB	P31946	12849	CIS	Depression_iPSYCH_2023	DECODE_Specific	+,NA		0.934131	0.934131	DECODE	DECODE	1.43991	3491.78	SCZ_PGC2+CLOZUK	YWHAB	Transcriptome	DLPFC	TWAS	Collado-Torres	FUSION	3.45868		0.000543		31174959	10.1016/j.neuron.2019.05.013	ColladoTorres_neuron_twas etal. Neuron	BRAIN
YWHAB	P31946	12849	CIS	Depression_iPSYCH_2023	DECODE_Specific	+,NA		0.934131	0.934131	DECODE	DECODE	1.43991	3491.78	SCZ_PGC2+CLOZUK	YWHAB	Transcriptome	HIPPO	TWAS	Collado-Torres	FUSION	-3.96684		7.28e-05		31174959	10.1016/j.neuron.2019.05.013	ColladoTorres_neuron_twas etal. Neuron	BRAIN
YWHAB	P31946	12849	CIS	Depression_iPSYCH_2023	DECODE_Specific	+,NA		0.934131	0.934131	DECODE	DECODE	1.43991	3491.78	SCZ_PGC2+CLOZUK	YWHAB	Transcriptome	HIPPO	TWAS	Collado-Torres	FUSION	3.735		0.000188		31174959	10.1016/j.neuron.2019.05.013	ColladoTorres_neuron_twas etal. Neuron	BRAIN
YWHAB	P31946	12849	CIS	Depression_iPSYCH_2023	DECODE_Specific	+,NA		0.934131	0.934131	DECODE	DECODE	1.43991	3491.78	SCZ_PGC2+CLOZUK	YWHAB	Transcriptome	HIPPO	TWAS	Collado-Torres	FUSION	3.735		0.000188		31174959	10.1016/j.neuron.2019.05.013	ColladoTorres_neuron_twas etal. Neuron	BRAIN
YWHAB	P31946	12849	CIS	Depression_iPSYCH_2023	DECODE_Specific	+,NA		0.934131	0.934131	DECODE	DECODE	1.43991	3491.78	SCZ_PGC2+CLOZUK	YWHAB	Transcriptome	HIPPO	TWAS	Collado-Torres	FUSION	3.735		0.000188		31174959	10.1016/j.neuron.2019.05.013	ColladoTorres_neuron_twas etal. Neuron	BRAIN
YWHAB	P31946	12849	CIS	Depression_iPSYCH_2023	DECODE_Specific	+,NA		0.934131	0.934131	DECODE	DECODE	1.43991	3491.78	SCZ_PGC2+CLOZUK	YWHAB	Transcriptome	HIPPO	TWAS	Collado-Torres	FUSION	3.735		0.000188		31174959	10.1016/j.neuron.2019.05.013	ColladoTorres_neuron_twas etal. Neuron	BRAIN
YWHAB	P31946	12849	CIS	Depression_iPSYCH_2023	DECODE_Specific	+,NA		0.934131	0.934131	DECODE	DECODE	1.43991	3491.78	SCZ_PGC2+CLOZUK	YWHAB	Transcriptome	HIPPO	TWAS	Collado-Torres	FUSION	3.65415		0.000258		31174959	10.1016/j.neuron.2019.05.013	ColladoTorres_neuron_twas etal. Neuron	BRAIN
YWHAB	P31946	12849	CIS	Depression_iPSYCH_2023	DECODE_Specific	+,NA		0.934131	0.934131	DECODE	DECODE	1.43991	3491.78	SCZ_PGC2+CLOZUK	YWHAB	Transcriptome	HIPPO	TWAS	Collado-Torres	FUSION	3.3688		0.000755		31174959	10.1016/j.neuron.2019.05.013	ColladoTorres_neuron_twas etal. Neuron	BRAIN
YWHAB	P31946	12849	CIS	Depression_iPSYCH_2023	DECODE_Specific	+,NA		0.934131	0.934131	DECODE	DECODE	1.43991	3491.78	Schizophrenia	YWHAB	Transcriptome	BRAIN DPFC	TWAS	783 donors of European ancestry	FUSION	3.6765		0.000236		35882878	10.1038/s41467-022-31873-5	Wingo et all Nat Commun	BRAIN
YWHAB	P31946	12849	CIS	Depression_iPSYCH_2023	DECODE_Specific	+,NA		0.934131	0.934131	DECODE	DECODE	1.43991	3491.78	Depression Howard et all	YWHAB	Proteiome	BRAIN	PWAS	ROS/MAP	FUSION	1.761		0.0782		33846625	10.1038/s41593-021-00832-6	Wingo Nat Neurosci	BRAIN
YWHAB	P31946	12849	CIS	Depression_iPSYCH_2023	DECODE_Specific	+,NA		0.934131	0.934131	DECODE	DECODE	1.43991	3491.78	Bipolar_Disorder_Type1	YWHAB	Transcriptome	Brain_Caudate_basal_ganglia	TWAS	GTeX	FUSION			2.8e-07		35912095	10.3389/fcell.2022.956265	Huang Y et al	Brain
YWHAB	P31946	12849	CIS	Depression_iPSYCH_2023	DECODE_Specific	+,NA		0.934131	0.934131	DECODE	DECODE	1.43991	3491.78	Bipolar_Disorder_Type1	YWHAB	Transcriptome	Brain_Caudate_basal_ganglia	TWAS	GTeX	FUSION			2.8e-07		35912095	10.3389/fcell.2022.956265	Huang Y et al	Brain
YWHAB	P31946	12849	CIS	Depression_iPSYCH_2023	DECODE_Specific	+,NA		0.934131	0.934131	DECODE	DECODE	1.43991	3491.78	Schizophrenia	YWHAB	Proteome	plasma	MR	Yang_et_al_(34239129)	TwoSampleMR	0.211538	0.144306	0.142677		36482464	10.1186/s12916-022-02679-5	Gu X	Blood
YWHAB	P31946	12849	TRANS	BIP_PGC3_noukb	DECODE_Specific	-,NA		0.334134	0.334134	DECODE	DECODE	0.737694	2275.79	SCZ	YWHAB	Proteome	PLASMA	MR	deCODE	TwoSampleMR	0.219345	0.0475138	3.90383e-06		37085628	10.1007/s00439-023-02562-0	Dang et al Human Genetics	BLOOD
YWHAB	P31946	12849	TRANS	BIP_PGC3_noukb	DECODE_Specific	-,NA		0.334134	0.334134	DECODE	DECODE	0.737694	2275.79	BIP	YWHAB	Proteome	PLASMA	MR	deCODE	TwoSampleMR	0.102198	0.0585635	0.0809708		37085628	10.1007/s00439-023-02562-0	Dang et al Human Genetics	BLOOD
YWHAB	P31946	12849	TRANS	BIP_PGC3_noukb	DECODE_Specific	-,NA		0.334134	0.334134	DECODE	DECODE	0.737694	2275.79	MDD	YWHAB	Proteome	PLASMA	MR	deCODE	TwoSampleMR	0.025473	0.0220177	0.2473		37085628	10.1007/s00439-023-02562-0	Dang et al Human Genetics	BLOOD
YWHAB	P31946	12849	TRANS	BIP_PGC3_noukb	DECODE_Specific	-,NA		0.334134	0.334134	DECODE	DECODE	0.737694	2275.79	Bipolar disorder	YWHAB	Proteome	PLASMA	MR	AGES	TwoSampleMR	0.10683	0.0596591	0.0733449		36280454	https://doi.org/10.1016/j.biopsych.2022.08.015	Lu et al Biol Psychiatry	BLOOD
YWHAB	P31946	12849	TRANS	BIP_PGC3_noukb	DECODE_Specific	-,NA		0.334134	0.334134	DECODE	DECODE	0.737694	2275.79	Bipolar disorder	YWHAB	Proteome	PLASMA	MR	FENLAND	TwoSampleMR	0.124517	0.0695364	0.0733449		36280454	https://doi.org/10.1016/j.biopsych.2022.08.015	Lu et al Biol Psychiatry	BLOOD
YWHAB	P31946	12849	TRANS	BIP_PGC3_noukb	DECODE_Specific	-,NA		0.334134	0.334134	DECODE	DECODE	0.737694	2275.79	Major depressive disorder	YWHAB	Proteome	PLASMA	MR	AGES	TwoSampleMR	0.0426136	0.0272727	0.11817		36280454	https://doi.org/10.1016/j.biopsych.2022.08.015	Lu et al Biol Psychiatry	BLOOD
YWHAB	P31946	12849	TRANS	BIP_PGC3_noukb	DECODE_Specific	-,NA		0.334134	0.334134	DECODE	DECODE	0.737694	2275.79	Major depressive disorder	YWHAB	Proteome	PLASMA	MR	FENLAND	TwoSampleMR	0.0490066	0.0317881	0.123155		36280454	https://doi.org/10.1016/j.biopsych.2022.08.015	Lu et al Biol Psychiatry	BLOOD
YWHAB	P31946	12849	TRANS	BIP_PGC3_noukb	DECODE_Specific	-,NA		0.334134	0.334134	DECODE	DECODE	0.737694	2275.79	Schizophrenia	YWHAB	Proteome	PLASMA	MR	AGES	TwoSampleMR	0.264757	0.0517046	3.04596e-07		36280454	https://doi.org/10.1016/j.biopsych.2022.08.015	Lu et al Biol Psychiatry	BLOOD
YWHAB	P31946	12849	TRANS	BIP_PGC3_noukb	DECODE_Specific	-,NA		0.334134	0.334134	DECODE	DECODE	0.737694	2275.79	Schizophrenia	YWHAB	Proteome	PLASMA	MR	FENLAND	TwoSampleMR	0.307959	0.0602649	3.22003e-07		36280454	https://doi.org/10.1016/j.biopsych.2022.08.015	Lu et al Biol Psychiatry	BLOOD
YWHAB	P31946	12849	TRANS	BIP_PGC3_noukb	DECODE_Specific	-,NA		0.334134	0.334134	DECODE	DECODE	0.737694	2275.79	Deepression_Wray_tall	YWHAB	Transcriptome	BRAIN DLPFC	MR	PsychENCODE	TwoSampleMR	0.02	0.01	0.0725		35296807	10.1038/s41380-022-01507-9	Deng et all Mol Psychiatry	BRAIN
YWHAB	P31946	12849	TRANS	BIP_PGC3_noukb	DECODE_Specific	-,NA		0.334134	0.334134	DECODE	DECODE	0.737694	2275.79	Deepression_Wray_tall	YWHAB	Proteiome	BLOOD	MR	AGES	TwoSampleMR	0.04	0.03	0.118		35296807	10.1038/s41380-022-01507-9	Deng et all Mol Psychiatry	BLOOD
YWHAB	P31946	12849	TRANS	BIP_PGC3_noukb	DECODE_Specific	-,NA		0.334134	0.334134	DECODE	DECODE	0.737694	2275.79	Deepression_Wray_tall	YWHAB	Transcriptome	BLOOD	MR	GTEx	TwoSampleMR	0.08	0.05	0.0801		35296807	10.1038/s41380-022-01507-9	Deng et all Mol Psychiatry	BLOOD
YWHAB	P31946	12849	TRANS	BIP_PGC3_noukb	DECODE_Specific	-,NA		0.334134	0.334134	DECODE	DECODE	0.737694	2275.79	SCZ PGC wave3	YWHAB	Transcriptome	GTEX DLPFC EQTL	JTI	GTEx	JTI	0.29		5.19e-09		34628600	10.1038/s41588-020-0706-2	Zhou et all Mol Neurobiol	BRAIN
YWHAB	P31946	12849	TRANS	BIP_PGC3_noukb	DECODE_Specific	-,NA		0.334134	0.334134	DECODE	DECODE	0.737694	2275.79	SCZ PGC wave3	YWHAB	Transcriptome	PSYCHENCODE DLPFC	JTI	PsychENCODE	JTI	0.88		1.79e-07		34628600	10.1038/s41588-020-0706-2	Zhou et all Mol Neurobiol	BRAIN
YWHAB	P31946	12849	TRANS	BIP_PGC3_noukb	DECODE_Specific	-,NA		0.334134	0.334134	DECODE	DECODE	0.737694	2275.79	SCZ_PGC3	YWHAB	Transcriptome_Transcriptlvel	DLPFC	SMR	CMC+GTEX	SMR	0.0748667	0.0181297	3.63564e-05		35460606	10.1016/j.ajhg.2022.04.004	Jiang eet all Am J Hum Genet	BRAIN
YWHAB	P31946	12849	TRANS	BIP_PGC3_noukb	DECODE_Specific	-,NA		0.334134	0.334134	DECODE	DECODE	0.737694	2275.79	SCZ_PGC3	YWHAB	Transcriptome_Transcriptlvel	DLPFC	SMR	CMC+GTEX	SMR	-0.0634618	0.0199201	0.00144342		35460606	10.1016/j.ajhg.2022.04.004	Jiang eet all Am J Hum Genet	BRAIN
YWHAB	P31946	12849	TRANS	BIP_PGC3_noukb	DECODE_Specific	-,NA		0.334134	0.334134	DECODE	DECODE	0.737694	2275.79	SCZ.Clozuk.2018	YWHAB	Transcriptome	BRAIN	SMR	PsychENCODE	SMR	0.0719793	0.021399	0.000769		30545856	10.1126/science.aat8127	Gandal et all science	BRAIN
YWHAB	P31946	12849	TRANS	BIP_PGC3_noukb	DECODE_Specific	-,NA		0.334134	0.334134	DECODE	DECODE	0.737694	2275.79	BD.PGC.ruderferCell2018	YWHAB	Transcriptome	BRAIN	SMR	PsychENCODE	SMR	-0.00131413	0.0319035	0.967144		30545856	10.1126/science.aat8127	Gandal et all science	BRAIN
YWHAB	P31946	12849	TRANS	BIP_PGC3_noukb	DECODE_Specific	-,NA		0.334134	0.334134	DECODE	DECODE	0.737694	2275.79	MDD	YWHAB	Proteiome	BRAIN	SMR	BrainMeta	SMR	0.0128168	0.00743301	0.0846521		37415601	10.3389/fgene.2023.1191264	Gedik et all Front Genet	BRAIN
YWHAB	P31946	12849	TRANS	BIP_PGC3_noukb	DECODE_Specific	-,NA		0.334134	0.334134	DECODE	DECODE	0.737694	2275.79	BIP	YWHAB	Proteiome	BRAIN	SMR	BrainMeta	SMR	0.0301097	0.0162667	0.0641692		37415601	10.3389/fgene.2023.1191264	Gedik et all Front Genet	BRAIN
YWHAB	P31946	12849	TRANS	BIP_PGC3_noukb	DECODE_Specific	-,NA		0.334134	0.334134	DECODE	DECODE	0.737694	2275.79	SCZ	YWHAB	Proteiome	BRAIN	SMR	BrainMeta	SMR	0.068279	0.0143618	1.99e-06		37415601	10.3389/fgene.2023.1191264	Gedik et all Front Genet	BRAIN
YWHAB	P31946	12849	TRANS	BIP_PGC3_noukb	DECODE_Specific	-,NA		0.334134	0.334134	DECODE	DECODE	0.737694	2275.79	MDD	YWHAB	Proteiome	BLOOD	SMR	eQTLGen	SMR	-0.0445034	0.041454	0.283019		37415601	10.3389/fgene.2023.1191264	Gedik et all Front Genet	BLOOD
YWHAB	P31946	12849	TRANS	BIP_PGC3_noukb	DECODE_Specific	-,NA		0.334134	0.334134	DECODE	DECODE	0.737694	2275.79	BIP	YWHAB	Proteiome	BLOOD	SMR	eQTLGen	SMR	-0.108057	0.0893608	0.226578		37415601	10.3389/fgene.2023.1191264	Gedik et all Front Genet	BLOOD
YWHAB	P31946	12849	TRANS	BIP_PGC3_noukb	DECODE_Specific	-,NA		0.334134	0.334134	DECODE	DECODE	0.737694	2275.79	MDD	YWHAB	Proteiome	BLOOD	SMR	deCODE	SMR	0.0469613	0.0271756	0.0839754		37415601	10.3389/fgene.2023.1191264	Gedik et all Front Genet	BLOOD
YWHAB	P31946	12849	TRANS	BIP_PGC3_noukb	DECODE_Specific	-,NA		0.334134	0.334134	DECODE	DECODE	0.737694	2275.79	BIP	YWHAB	Proteiome	BLOOD	SMR	deCODE	SMR	0.102198	0.0587907	0.0821511		37415601	10.3389/fgene.2023.1191264	Gedik et all Front Genet	BLOOD
YWHAB	P31946	12849	TRANS	BIP_PGC3_noukb	DECODE_Specific	-,NA		0.334134	0.334134	DECODE	DECODE	0.737694	2275.79	SCZ.Clozuk.2018	YWHAB	Transcriptome	BRAIN	TWAS	PsychENCODE	FUSION	4.3895		1.14e-05		30545856	10.1126/science.aat8127	Gandal et all science	BRAIN
YWHAB	P31946	12849	TRANS	BIP_PGC3_noukb	DECODE_Specific	-,NA		0.334134	0.334134	DECODE	DECODE	0.737694	2275.79	BD.PGC.ruderferCell2018	YWHAB	Transcriptome	BRAIN	TWAS	PsychENCODE	FUSION	1.1102		0.267		30545856	10.1126/science.aat8127	Gandal et all science	BRAIN
YWHAB	P31946	12849	TRANS	BIP_PGC3_noukb	DECODE_Specific	-,NA		0.334134	0.334134	DECODE	DECODE	0.737694	2275.79	SCZ_PGC2+CLOZUK	YWHAB	Transcriptome	DLPFC	TWAS	Collado-Torres	FUSION	-3.9083		9.29e-05		31174959	10.1016/j.neuron.2019.05.013	ColladoTorres_neuron_twas etal. Neuron	BRAIN
YWHAB	P31946	12849	TRANS	BIP_PGC3_noukb	DECODE_Specific	-,NA		0.334134	0.334134	DECODE	DECODE	0.737694	2275.79	SCZ_PGC2+CLOZUK	YWHAB	Transcriptome	DLPFC	TWAS	Collado-Torres	FUSION	-3.8132		0.000137		31174959	10.1016/j.neuron.2019.05.013	ColladoTorres_neuron_twas etal. Neuron	BRAIN
YWHAB	P31946	12849	TRANS	BIP_PGC3_noukb	DECODE_Specific	-,NA		0.334134	0.334134	DECODE	DECODE	0.737694	2275.79	SCZ_PGC2+CLOZUK	YWHAB	Transcriptome	DLPFC	TWAS	Collado-Torres	FUSION	3.7487		0.000178		31174959	10.1016/j.neuron.2019.05.013	ColladoTorres_neuron_twas etal. Neuron	BRAIN
YWHAB	P31946	12849	TRANS	BIP_PGC3_noukb	DECODE_Specific	-,NA		0.334134	0.334134	DECODE	DECODE	0.737694	2275.79	SCZ_PGC2+CLOZUK	YWHAB	Transcriptome	DLPFC	TWAS	Collado-Torres	FUSION	3.7154		0.000203		31174959	10.1016/j.neuron.2019.05.013	ColladoTorres_neuron_twas etal. Neuron	BRAIN
YWHAB	P31946	12849	TRANS	BIP_PGC3_noukb	DECODE_Specific	-,NA		0.334134	0.334134	DECODE	DECODE	0.737694	2275.79	SCZ_PGC2+CLOZUK	YWHAB	Transcriptome	DLPFC	TWAS	Collado-Torres	FUSION	3.45868		0.000543		31174959	10.1016/j.neuron.2019.05.013	ColladoTorres_neuron_twas etal. Neuron	BRAIN
YWHAB	P31946	12849	TRANS	BIP_PGC3_noukb	DECODE_Specific	-,NA		0.334134	0.334134	DECODE	DECODE	0.737694	2275.79	SCZ_PGC2+CLOZUK	YWHAB	Transcriptome	HIPPO	TWAS	Collado-Torres	FUSION	-3.96684		7.28e-05		31174959	10.1016/j.neuron.2019.05.013	ColladoTorres_neuron_twas etal. Neuron	BRAIN
YWHAB	P31946	12849	TRANS	BIP_PGC3_noukb	DECODE_Specific	-,NA		0.334134	0.334134	DECODE	DECODE	0.737694	2275.79	SCZ_PGC2+CLOZUK	YWHAB	Transcriptome	HIPPO	TWAS	Collado-Torres	FUSION	3.735		0.000188		31174959	10.1016/j.neuron.2019.05.013	ColladoTorres_neuron_twas etal. Neuron	BRAIN
YWHAB	P31946	12849	TRANS	BIP_PGC3_noukb	DECODE_Specific	-,NA		0.334134	0.334134	DECODE	DECODE	0.737694	2275.79	SCZ_PGC2+CLOZUK	YWHAB	Transcriptome	HIPPO	TWAS	Collado-Torres	FUSION	3.735		0.000188		31174959	10.1016/j.neuron.2019.05.013	ColladoTorres_neuron_twas etal. Neuron	BRAIN
YWHAB	P31946	12849	TRANS	BIP_PGC3_noukb	DECODE_Specific	-,NA		0.334134	0.334134	DECODE	DECODE	0.737694	2275.79	SCZ_PGC2+CLOZUK	YWHAB	Transcriptome	HIPPO	TWAS	Collado-Torres	FUSION	3.735		0.000188		31174959	10.1016/j.neuron.2019.05.013	ColladoTorres_neuron_twas etal. Neuron	BRAIN
YWHAB	P31946	12849	TRANS	BIP_PGC3_noukb	DECODE_Specific	-,NA		0.334134	0.334134	DECODE	DECODE	0.737694	2275.79	SCZ_PGC2+CLOZUK	YWHAB	Transcriptome	HIPPO	TWAS	Collado-Torres	FUSION	3.735		0.000188		31174959	10.1016/j.neuron.2019.05.013	ColladoTorres_neuron_twas etal. Neuron	BRAIN
YWHAB	P31946	12849	TRANS	BIP_PGC3_noukb	DECODE_Specific	-,NA		0.334134	0.334134	DECODE	DECODE	0.737694	2275.79	SCZ_PGC2+CLOZUK	YWHAB	Transcriptome	HIPPO	TWAS	Collado-Torres	FUSION	3.65415		0.000258		31174959	10.1016/j.neuron.2019.05.013	ColladoTorres_neuron_twas etal. Neuron	BRAIN
YWHAB	P31946	12849	TRANS	BIP_PGC3_noukb	DECODE_Specific	-,NA		0.334134	0.334134	DECODE	DECODE	0.737694	2275.79	SCZ_PGC2+CLOZUK	YWHAB	Transcriptome	HIPPO	TWAS	Collado-Torres	FUSION	3.3688		0.000755		31174959	10.1016/j.neuron.2019.05.013	ColladoTorres_neuron_twas etal. Neuron	BRAIN
YWHAB	P31946	12849	TRANS	BIP_PGC3_noukb	DECODE_Specific	-,NA		0.334134	0.334134	DECODE	DECODE	0.737694	2275.79	Schizophrenia	YWHAB	Transcriptome	BRAIN DPFC	TWAS	783 donors of European ancestry	FUSION	3.6765		0.000236		35882878	10.1038/s41467-022-31873-5	Wingo et all Nat Commun	BRAIN
YWHAB	P31946	12849	TRANS	BIP_PGC3_noukb	DECODE_Specific	-,NA		0.334134	0.334134	DECODE	DECODE	0.737694	2275.79	Depression Howard et all	YWHAB	Proteiome	BRAIN	PWAS	ROS/MAP	FUSION	1.761		0.0782		33846625	10.1038/s41593-021-00832-6	Wingo Nat Neurosci	BRAIN
YWHAB	P31946	12849	TRANS	BIP_PGC3_noukb	DECODE_Specific	-,NA		0.334134	0.334134	DECODE	DECODE	0.737694	2275.79	Bipolar_Disorder_Type1	YWHAB	Transcriptome	Brain_Caudate_basal_ganglia	TWAS	GTeX	FUSION			2.8e-07		35912095	10.3389/fcell.2022.956265	Huang Y et al	Brain
YWHAB	P31946	12849	TRANS	BIP_PGC3_noukb	DECODE_Specific	-,NA		0.334134	0.334134	DECODE	DECODE	0.737694	2275.79	Bipolar_Disorder_Type1	YWHAB	Transcriptome	Brain_Caudate_basal_ganglia	TWAS	GTeX	FUSION			2.8e-07		35912095	10.3389/fcell.2022.956265	Huang Y et al	Brain
YWHAB	P31946	12849	TRANS	BIP_PGC3_noukb	DECODE_Specific	-,NA		0.334134	0.334134	DECODE	DECODE	0.737694	2275.79	Schizophrenia	YWHAB	Proteome	plasma	MR	Yang_et_al_(34239129)	TwoSampleMR	0.211538	0.144306	0.142677		36482464	10.1186/s12916-022-02679-5	Gu X	Blood
YWHAB	P31946	12849	TRANS	Cognition_Meta	DECODE_Specific	-,NA		0.297118	0.297118	DECODE	DECODE	0.849567	2023.67	SCZ	YWHAB	Proteome	PLASMA	MR	deCODE	TwoSampleMR	0.219345	0.0475138	3.90383e-06		37085628	10.1007/s00439-023-02562-0	Dang et al Human Genetics	BLOOD
YWHAB	P31946	12849	TRANS	Cognition_Meta	DECODE_Specific	-,NA		0.297118	0.297118	DECODE	DECODE	0.849567	2023.67	BIP	YWHAB	Proteome	PLASMA	MR	deCODE	TwoSampleMR	0.102198	0.0585635	0.0809708		37085628	10.1007/s00439-023-02562-0	Dang et al Human Genetics	BLOOD
YWHAB	P31946	12849	TRANS	Cognition_Meta	DECODE_Specific	-,NA		0.297118	0.297118	DECODE	DECODE	0.849567	2023.67	MDD	YWHAB	Proteome	PLASMA	MR	deCODE	TwoSampleMR	0.025473	0.0220177	0.2473		37085628	10.1007/s00439-023-02562-0	Dang et al Human Genetics	BLOOD
YWHAB	P31946	12849	TRANS	Cognition_Meta	DECODE_Specific	-,NA		0.297118	0.297118	DECODE	DECODE	0.849567	2023.67	Bipolar disorder	YWHAB	Proteome	PLASMA	MR	AGES	TwoSampleMR	0.10683	0.0596591	0.0733449		36280454	https://doi.org/10.1016/j.biopsych.2022.08.015	Lu et al Biol Psychiatry	BLOOD
YWHAB	P31946	12849	TRANS	Cognition_Meta	DECODE_Specific	-,NA		0.297118	0.297118	DECODE	DECODE	0.849567	2023.67	Bipolar disorder	YWHAB	Proteome	PLASMA	MR	FENLAND	TwoSampleMR	0.124517	0.0695364	0.0733449		36280454	https://doi.org/10.1016/j.biopsych.2022.08.015	Lu et al Biol Psychiatry	BLOOD
YWHAB	P31946	12849	TRANS	Cognition_Meta	DECODE_Specific	-,NA		0.297118	0.297118	DECODE	DECODE	0.849567	2023.67	Major depressive disorder	YWHAB	Proteome	PLASMA	MR	AGES	TwoSampleMR	0.0426136	0.0272727	0.11817		36280454	https://doi.org/10.1016/j.biopsych.2022.08.015	Lu et al Biol Psychiatry	BLOOD
YWHAB	P31946	12849	TRANS	Cognition_Meta	DECODE_Specific	-,NA		0.297118	0.297118	DECODE	DECODE	0.849567	2023.67	Major depressive disorder	YWHAB	Proteome	PLASMA	MR	FENLAND	TwoSampleMR	0.0490066	0.0317881	0.123155		36280454	https://doi.org/10.1016/j.biopsych.2022.08.015	Lu et al Biol Psychiatry	BLOOD
YWHAB	P31946	12849	TRANS	Cognition_Meta	DECODE_Specific	-,NA		0.297118	0.297118	DECODE	DECODE	0.849567	2023.67	Schizophrenia	YWHAB	Proteome	PLASMA	MR	AGES	TwoSampleMR	0.264757	0.0517046	3.04596e-07		36280454	https://doi.org/10.1016/j.biopsych.2022.08.015	Lu et al Biol Psychiatry	BLOOD
YWHAB	P31946	12849	TRANS	Cognition_Meta	DECODE_Specific	-,NA		0.297118	0.297118	DECODE	DECODE	0.849567	2023.67	Schizophrenia	YWHAB	Proteome	PLASMA	MR	FENLAND	TwoSampleMR	0.307959	0.0602649	3.22003e-07		36280454	https://doi.org/10.1016/j.biopsych.2022.08.015	Lu et al Biol Psychiatry	BLOOD
YWHAB	P31946	12849	TRANS	Cognition_Meta	DECODE_Specific	-,NA		0.297118	0.297118	DECODE	DECODE	0.849567	2023.67	Deepression_Wray_tall	YWHAB	Transcriptome	BRAIN DLPFC	MR	PsychENCODE	TwoSampleMR	0.02	0.01	0.0725		35296807	10.1038/s41380-022-01507-9	Deng et all Mol Psychiatry	BRAIN
YWHAB	P31946	12849	TRANS	Cognition_Meta	DECODE_Specific	-,NA		0.297118	0.297118	DECODE	DECODE	0.849567	2023.67	Deepression_Wray_tall	YWHAB	Proteiome	BLOOD	MR	AGES	TwoSampleMR	0.04	0.03	0.118		35296807	10.1038/s41380-022-01507-9	Deng et all Mol Psychiatry	BLOOD
YWHAB	P31946	12849	TRANS	Cognition_Meta	DECODE_Specific	-,NA		0.297118	0.297118	DECODE	DECODE	0.849567	2023.67	Deepression_Wray_tall	YWHAB	Transcriptome	BLOOD	MR	GTEx	TwoSampleMR	0.08	0.05	0.0801		35296807	10.1038/s41380-022-01507-9	Deng et all Mol Psychiatry	BLOOD
YWHAB	P31946	12849	TRANS	Cognition_Meta	DECODE_Specific	-,NA		0.297118	0.297118	DECODE	DECODE	0.849567	2023.67	SCZ PGC wave3	YWHAB	Transcriptome	GTEX DLPFC EQTL	JTI	GTEx	JTI	0.29		5.19e-09		34628600	10.1038/s41588-020-0706-2	Zhou et all Mol Neurobiol	BRAIN
YWHAB	P31946	12849	TRANS	Cognition_Meta	DECODE_Specific	-,NA		0.297118	0.297118	DECODE	DECODE	0.849567	2023.67	SCZ PGC wave3	YWHAB	Transcriptome	PSYCHENCODE DLPFC	JTI	PsychENCODE	JTI	0.88		1.79e-07		34628600	10.1038/s41588-020-0706-2	Zhou et all Mol Neurobiol	BRAIN
YWHAB	P31946	12849	TRANS	Cognition_Meta	DECODE_Specific	-,NA		0.297118	0.297118	DECODE	DECODE	0.849567	2023.67	SCZ_PGC3	YWHAB	Transcriptome_Transcriptlvel	DLPFC	SMR	CMC+GTEX	SMR	0.0748667	0.0181297	3.63564e-05		35460606	10.1016/j.ajhg.2022.04.004	Jiang eet all Am J Hum Genet	BRAIN
YWHAB	P31946	12849	TRANS	Cognition_Meta	DECODE_Specific	-,NA		0.297118	0.297118	DECODE	DECODE	0.849567	2023.67	SCZ_PGC3	YWHAB	Transcriptome_Transcriptlvel	DLPFC	SMR	CMC+GTEX	SMR	-0.0634618	0.0199201	0.00144342		35460606	10.1016/j.ajhg.2022.04.004	Jiang eet all Am J Hum Genet	BRAIN
YWHAB	P31946	12849	TRANS	Cognition_Meta	DECODE_Specific	-,NA		0.297118	0.297118	DECODE	DECODE	0.849567	2023.67	SCZ.Clozuk.2018	YWHAB	Transcriptome	BRAIN	SMR	PsychENCODE	SMR	0.0719793	0.021399	0.000769		30545856	10.1126/science.aat8127	Gandal et all science	BRAIN
YWHAB	P31946	12849	TRANS	Cognition_Meta	DECODE_Specific	-,NA		0.297118	0.297118	DECODE	DECODE	0.849567	2023.67	BD.PGC.ruderferCell2018	YWHAB	Transcriptome	BRAIN	SMR	PsychENCODE	SMR	-0.00131413	0.0319035	0.967144		30545856	10.1126/science.aat8127	Gandal et all science	BRAIN
YWHAB	P31946	12849	TRANS	Cognition_Meta	DECODE_Specific	-,NA		0.297118	0.297118	DECODE	DECODE	0.849567	2023.67	MDD	YWHAB	Proteiome	BRAIN	SMR	BrainMeta	SMR	0.0128168	0.00743301	0.0846521		37415601	10.3389/fgene.2023.1191264	Gedik et all Front Genet	BRAIN
YWHAB	P31946	12849	TRANS	Cognition_Meta	DECODE_Specific	-,NA		0.297118	0.297118	DECODE	DECODE	0.849567	2023.67	BIP	YWHAB	Proteiome	BRAIN	SMR	BrainMeta	SMR	0.0301097	0.0162667	0.0641692		37415601	10.3389/fgene.2023.1191264	Gedik et all Front Genet	BRAIN
YWHAB	P31946	12849	TRANS	Cognition_Meta	DECODE_Specific	-,NA		0.297118	0.297118	DECODE	DECODE	0.849567	2023.67	SCZ	YWHAB	Proteiome	BRAIN	SMR	BrainMeta	SMR	0.068279	0.0143618	1.99e-06		37415601	10.3389/fgene.2023.1191264	Gedik et all Front Genet	BRAIN
YWHAB	P31946	12849	TRANS	Cognition_Meta	DECODE_Specific	-,NA		0.297118	0.297118	DECODE	DECODE	0.849567	2023.67	MDD	YWHAB	Proteiome	BLOOD	SMR	eQTLGen	SMR	-0.0445034	0.041454	0.283019		37415601	10.3389/fgene.2023.1191264	Gedik et all Front Genet	BLOOD
YWHAB	P31946	12849	TRANS	Cognition_Meta	DECODE_Specific	-,NA		0.297118	0.297118	DECODE	DECODE	0.849567	2023.67	BIP	YWHAB	Proteiome	BLOOD	SMR	eQTLGen	SMR	-0.108057	0.0893608	0.226578		37415601	10.3389/fgene.2023.1191264	Gedik et all Front Genet	BLOOD
YWHAB	P31946	12849	TRANS	Cognition_Meta	DECODE_Specific	-,NA		0.297118	0.297118	DECODE	DECODE	0.849567	2023.67	MDD	YWHAB	Proteiome	BLOOD	SMR	deCODE	SMR	0.0469613	0.0271756	0.0839754		37415601	10.3389/fgene.2023.1191264	Gedik et all Front Genet	BLOOD
YWHAB	P31946	12849	TRANS	Cognition_Meta	DECODE_Specific	-,NA		0.297118	0.297118	DECODE	DECODE	0.849567	2023.67	BIP	YWHAB	Proteiome	BLOOD	SMR	deCODE	SMR	0.102198	0.0587907	0.0821511		37415601	10.3389/fgene.2023.1191264	Gedik et all Front Genet	BLOOD
YWHAB	P31946	12849	TRANS	Cognition_Meta	DECODE_Specific	-,NA		0.297118	0.297118	DECODE	DECODE	0.849567	2023.67	SCZ.Clozuk.2018	YWHAB	Transcriptome	BRAIN	TWAS	PsychENCODE	FUSION	4.3895		1.14e-05		30545856	10.1126/science.aat8127	Gandal et all science	BRAIN
YWHAB	P31946	12849	TRANS	Cognition_Meta	DECODE_Specific	-,NA		0.297118	0.297118	DECODE	DECODE	0.849567	2023.67	BD.PGC.ruderferCell2018	YWHAB	Transcriptome	BRAIN	TWAS	PsychENCODE	FUSION	1.1102		0.267		30545856	10.1126/science.aat8127	Gandal et all science	BRAIN
YWHAB	P31946	12849	TRANS	Cognition_Meta	DECODE_Specific	-,NA		0.297118	0.297118	DECODE	DECODE	0.849567	2023.67	SCZ_PGC2+CLOZUK	YWHAB	Transcriptome	DLPFC	TWAS	Collado-Torres	FUSION	-3.9083		9.29e-05		31174959	10.1016/j.neuron.2019.05.013	ColladoTorres_neuron_twas etal. Neuron	BRAIN
YWHAB	P31946	12849	TRANS	Cognition_Meta	DECODE_Specific	-,NA		0.297118	0.297118	DECODE	DECODE	0.849567	2023.67	SCZ_PGC2+CLOZUK	YWHAB	Transcriptome	DLPFC	TWAS	Collado-Torres	FUSION	-3.8132		0.000137		31174959	10.1016/j.neuron.2019.05.013	ColladoTorres_neuron_twas etal. Neuron	BRAIN
YWHAB	P31946	12849	TRANS	Cognition_Meta	DECODE_Specific	-,NA		0.297118	0.297118	DECODE	DECODE	0.849567	2023.67	SCZ_PGC2+CLOZUK	YWHAB	Transcriptome	DLPFC	TWAS	Collado-Torres	FUSION	3.7487		0.000178		31174959	10.1016/j.neuron.2019.05.013	ColladoTorres_neuron_twas etal. Neuron	BRAIN
YWHAB	P31946	12849	TRANS	Cognition_Meta	DECODE_Specific	-,NA		0.297118	0.297118	DECODE	DECODE	0.849567	2023.67	SCZ_PGC2+CLOZUK	YWHAB	Transcriptome	DLPFC	TWAS	Collado-Torres	FUSION	3.7154		0.000203		31174959	10.1016/j.neuron.2019.05.013	ColladoTorres_neuron_twas etal. Neuron	BRAIN
YWHAB	P31946	12849	TRANS	Cognition_Meta	DECODE_Specific	-,NA		0.297118	0.297118	DECODE	DECODE	0.849567	2023.67	SCZ_PGC2+CLOZUK	YWHAB	Transcriptome	DLPFC	TWAS	Collado-Torres	FUSION	3.45868		0.000543		31174959	10.1016/j.neuron.2019.05.013	ColladoTorres_neuron_twas etal. Neuron	BRAIN
YWHAB	P31946	12849	TRANS	Cognition_Meta	DECODE_Specific	-,NA		0.297118	0.297118	DECODE	DECODE	0.849567	2023.67	SCZ_PGC2+CLOZUK	YWHAB	Transcriptome	HIPPO	TWAS	Collado-Torres	FUSION	-3.96684		7.28e-05		31174959	10.1016/j.neuron.2019.05.013	ColladoTorres_neuron_twas etal. Neuron	BRAIN
YWHAB	P31946	12849	TRANS	Cognition_Meta	DECODE_Specific	-,NA		0.297118	0.297118	DECODE	DECODE	0.849567	2023.67	SCZ_PGC2+CLOZUK	YWHAB	Transcriptome	HIPPO	TWAS	Collado-Torres	FUSION	3.735		0.000188		31174959	10.1016/j.neuron.2019.05.013	ColladoTorres_neuron_twas etal. Neuron	BRAIN
YWHAB	P31946	12849	TRANS	Cognition_Meta	DECODE_Specific	-,NA		0.297118	0.297118	DECODE	DECODE	0.849567	2023.67	SCZ_PGC2+CLOZUK	YWHAB	Transcriptome	HIPPO	TWAS	Collado-Torres	FUSION	3.735		0.000188		31174959	10.1016/j.neuron.2019.05.013	ColladoTorres_neuron_twas etal. Neuron	BRAIN
YWHAB	P31946	12849	TRANS	Cognition_Meta	DECODE_Specific	-,NA		0.297118	0.297118	DECODE	DECODE	0.849567	2023.67	SCZ_PGC2+CLOZUK	YWHAB	Transcriptome	HIPPO	TWAS	Collado-Torres	FUSION	3.735		0.000188		31174959	10.1016/j.neuron.2019.05.013	ColladoTorres_neuron_twas etal. Neuron	BRAIN
YWHAB	P31946	12849	TRANS	Cognition_Meta	DECODE_Specific	-,NA		0.297118	0.297118	DECODE	DECODE	0.849567	2023.67	SCZ_PGC2+CLOZUK	YWHAB	Transcriptome	HIPPO	TWAS	Collado-Torres	FUSION	3.735		0.000188		31174959	10.1016/j.neuron.2019.05.013	ColladoTorres_neuron_twas etal. Neuron	BRAIN
YWHAB	P31946	12849	TRANS	Cognition_Meta	DECODE_Specific	-,NA		0.297118	0.297118	DECODE	DECODE	0.849567	2023.67	SCZ_PGC2+CLOZUK	YWHAB	Transcriptome	HIPPO	TWAS	Collado-Torres	FUSION	3.65415		0.000258		31174959	10.1016/j.neuron.2019.05.013	ColladoTorres_neuron_twas etal. Neuron	BRAIN
YWHAB	P31946	12849	TRANS	Cognition_Meta	DECODE_Specific	-,NA		0.297118	0.297118	DECODE	DECODE	0.849567	2023.67	SCZ_PGC2+CLOZUK	YWHAB	Transcriptome	HIPPO	TWAS	Collado-Torres	FUSION	3.3688		0.000755		31174959	10.1016/j.neuron.2019.05.013	ColladoTorres_neuron_twas etal. Neuron	BRAIN
YWHAB	P31946	12849	TRANS	Cognition_Meta	DECODE_Specific	-,NA		0.297118	0.297118	DECODE	DECODE	0.849567	2023.67	Schizophrenia	YWHAB	Transcriptome	BRAIN DPFC	TWAS	783 donors of European ancestry	FUSION	3.6765		0.000236		35882878	10.1038/s41467-022-31873-5	Wingo et all Nat Commun	BRAIN
YWHAB	P31946	12849	TRANS	Cognition_Meta	DECODE_Specific	-,NA		0.297118	0.297118	DECODE	DECODE	0.849567	2023.67	Depression Howard et all	YWHAB	Proteiome	BRAIN	PWAS	ROS/MAP	FUSION	1.761		0.0782		33846625	10.1038/s41593-021-00832-6	Wingo Nat Neurosci	BRAIN
YWHAB	P31946	12849	TRANS	Cognition_Meta	DECODE_Specific	-,NA		0.297118	0.297118	DECODE	DECODE	0.849567	2023.67	Bipolar_Disorder_Type1	YWHAB	Transcriptome	Brain_Caudate_basal_ganglia	TWAS	GTeX	FUSION			2.8e-07		35912095	10.3389/fcell.2022.956265	Huang Y et al	Brain
YWHAB	P31946	12849	TRANS	Cognition_Meta	DECODE_Specific	-,NA		0.297118	0.297118	DECODE	DECODE	0.849567	2023.67	Bipolar_Disorder_Type1	YWHAB	Transcriptome	Brain_Caudate_basal_ganglia	TWAS	GTeX	FUSION			2.8e-07		35912095	10.3389/fcell.2022.956265	Huang Y et al	Brain
YWHAB	P31946	12849	TRANS	Cognition_Meta	DECODE_Specific	-,NA		0.297118	0.297118	DECODE	DECODE	0.849567	2023.67	Schizophrenia	YWHAB	Proteome	plasma	MR	Yang_et_al_(34239129)	TwoSampleMR	0.211538	0.144306	0.142677		36482464	10.1186/s12916-022-02679-5	Gu X	Blood
YWHAB	P31946	12849	TRANS	Depression_iPSYCH_2023	DECODE_Specific	+,NA		0.267326	0.267326	DECODE	DECODE	1.45661	1820.76	SCZ	YWHAB	Proteome	PLASMA	MR	deCODE	TwoSampleMR	0.219345	0.0475138	3.90383e-06		37085628	10.1007/s00439-023-02562-0	Dang et al Human Genetics	BLOOD
YWHAB	P31946	12849	TRANS	Depression_iPSYCH_2023	DECODE_Specific	+,NA		0.267326	0.267326	DECODE	DECODE	1.45661	1820.76	BIP	YWHAB	Proteome	PLASMA	MR	deCODE	TwoSampleMR	0.102198	0.0585635	0.0809708		37085628	10.1007/s00439-023-02562-0	Dang et al Human Genetics	BLOOD
YWHAB	P31946	12849	TRANS	Depression_iPSYCH_2023	DECODE_Specific	+,NA		0.267326	0.267326	DECODE	DECODE	1.45661	1820.76	MDD	YWHAB	Proteome	PLASMA	MR	deCODE	TwoSampleMR	0.025473	0.0220177	0.2473		37085628	10.1007/s00439-023-02562-0	Dang et al Human Genetics	BLOOD
YWHAB	P31946	12849	TRANS	Depression_iPSYCH_2023	DECODE_Specific	+,NA		0.267326	0.267326	DECODE	DECODE	1.45661	1820.76	Bipolar disorder	YWHAB	Proteome	PLASMA	MR	AGES	TwoSampleMR	0.10683	0.0596591	0.0733449		36280454	https://doi.org/10.1016/j.biopsych.2022.08.015	Lu et al Biol Psychiatry	BLOOD
YWHAB	P31946	12849	TRANS	Depression_iPSYCH_2023	DECODE_Specific	+,NA		0.267326	0.267326	DECODE	DECODE	1.45661	1820.76	Bipolar disorder	YWHAB	Proteome	PLASMA	MR	FENLAND	TwoSampleMR	0.124517	0.0695364	0.0733449		36280454	https://doi.org/10.1016/j.biopsych.2022.08.015	Lu et al Biol Psychiatry	BLOOD
YWHAB	P31946	12849	TRANS	Depression_iPSYCH_2023	DECODE_Specific	+,NA		0.267326	0.267326	DECODE	DECODE	1.45661	1820.76	Major depressive disorder	YWHAB	Proteome	PLASMA	MR	AGES	TwoSampleMR	0.0426136	0.0272727	0.11817		36280454	https://doi.org/10.1016/j.biopsych.2022.08.015	Lu et al Biol Psychiatry	BLOOD
YWHAB	P31946	12849	TRANS	Depression_iPSYCH_2023	DECODE_Specific	+,NA		0.267326	0.267326	DECODE	DECODE	1.45661	1820.76	Major depressive disorder	YWHAB	Proteome	PLASMA	MR	FENLAND	TwoSampleMR	0.0490066	0.0317881	0.123155		36280454	https://doi.org/10.1016/j.biopsych.2022.08.015	Lu et al Biol Psychiatry	BLOOD
YWHAB	P31946	12849	TRANS	Depression_iPSYCH_2023	DECODE_Specific	+,NA		0.267326	0.267326	DECODE	DECODE	1.45661	1820.76	Schizophrenia	YWHAB	Proteome	PLASMA	MR	AGES	TwoSampleMR	0.264757	0.0517046	3.04596e-07		36280454	https://doi.org/10.1016/j.biopsych.2022.08.015	Lu et al Biol Psychiatry	BLOOD
YWHAB	P31946	12849	TRANS	Depression_iPSYCH_2023	DECODE_Specific	+,NA		0.267326	0.267326	DECODE	DECODE	1.45661	1820.76	Schizophrenia	YWHAB	Proteome	PLASMA	MR	FENLAND	TwoSampleMR	0.307959	0.0602649	3.22003e-07		36280454	https://doi.org/10.1016/j.biopsych.2022.08.015	Lu et al Biol Psychiatry	BLOOD
YWHAB	P31946	12849	TRANS	Depression_iPSYCH_2023	DECODE_Specific	+,NA		0.267326	0.267326	DECODE	DECODE	1.45661	1820.76	Deepression_Wray_tall	YWHAB	Transcriptome	BRAIN DLPFC	MR	PsychENCODE	TwoSampleMR	0.02	0.01	0.0725		35296807	10.1038/s41380-022-01507-9	Deng et all Mol Psychiatry	BRAIN
YWHAB	P31946	12849	TRANS	Depression_iPSYCH_2023	DECODE_Specific	+,NA		0.267326	0.267326	DECODE	DECODE	1.45661	1820.76	Deepression_Wray_tall	YWHAB	Proteiome	BLOOD	MR	AGES	TwoSampleMR	0.04	0.03	0.118		35296807	10.1038/s41380-022-01507-9	Deng et all Mol Psychiatry	BLOOD
YWHAB	P31946	12849	TRANS	Depression_iPSYCH_2023	DECODE_Specific	+,NA		0.267326	0.267326	DECODE	DECODE	1.45661	1820.76	Deepression_Wray_tall	YWHAB	Transcriptome	BLOOD	MR	GTEx	TwoSampleMR	0.08	0.05	0.0801		35296807	10.1038/s41380-022-01507-9	Deng et all Mol Psychiatry	BLOOD
YWHAB	P31946	12849	TRANS	Depression_iPSYCH_2023	DECODE_Specific	+,NA		0.267326	0.267326	DECODE	DECODE	1.45661	1820.76	SCZ PGC wave3	YWHAB	Transcriptome	GTEX DLPFC EQTL	JTI	GTEx	JTI	0.29		5.19e-09		34628600	10.1038/s41588-020-0706-2	Zhou et all Mol Neurobiol	BRAIN
YWHAB	P31946	12849	TRANS	Depression_iPSYCH_2023	DECODE_Specific	+,NA		0.267326	0.267326	DECODE	DECODE	1.45661	1820.76	SCZ PGC wave3	YWHAB	Transcriptome	PSYCHENCODE DLPFC	JTI	PsychENCODE	JTI	0.88		1.79e-07		34628600	10.1038/s41588-020-0706-2	Zhou et all Mol Neurobiol	BRAIN
YWHAB	P31946	12849	TRANS	Depression_iPSYCH_2023	DECODE_Specific	+,NA		0.267326	0.267326	DECODE	DECODE	1.45661	1820.76	SCZ_PGC3	YWHAB	Transcriptome_Transcriptlvel	DLPFC	SMR	CMC+GTEX	SMR	0.0748667	0.0181297	3.63564e-05		35460606	10.1016/j.ajhg.2022.04.004	Jiang eet all Am J Hum Genet	BRAIN
YWHAB	P31946	12849	TRANS	Depression_iPSYCH_2023	DECODE_Specific	+,NA		0.267326	0.267326	DECODE	DECODE	1.45661	1820.76	SCZ_PGC3	YWHAB	Transcriptome_Transcriptlvel	DLPFC	SMR	CMC+GTEX	SMR	-0.0634618	0.0199201	0.00144342		35460606	10.1016/j.ajhg.2022.04.004	Jiang eet all Am J Hum Genet	BRAIN
YWHAB	P31946	12849	TRANS	Depression_iPSYCH_2023	DECODE_Specific	+,NA		0.267326	0.267326	DECODE	DECODE	1.45661	1820.76	SCZ.Clozuk.2018	YWHAB	Transcriptome	BRAIN	SMR	PsychENCODE	SMR	0.0719793	0.021399	0.000769		30545856	10.1126/science.aat8127	Gandal et all science	BRAIN
YWHAB	P31946	12849	TRANS	Depression_iPSYCH_2023	DECODE_Specific	+,NA		0.267326	0.267326	DECODE	DECODE	1.45661	1820.76	BD.PGC.ruderferCell2018	YWHAB	Transcriptome	BRAIN	SMR	PsychENCODE	SMR	-0.00131413	0.0319035	0.967144		30545856	10.1126/science.aat8127	Gandal et all science	BRAIN
YWHAB	P31946	12849	TRANS	Depression_iPSYCH_2023	DECODE_Specific	+,NA		0.267326	0.267326	DECODE	DECODE	1.45661	1820.76	MDD	YWHAB	Proteiome	BRAIN	SMR	BrainMeta	SMR	0.0128168	0.00743301	0.0846521		37415601	10.3389/fgene.2023.1191264	Gedik et all Front Genet	BRAIN
YWHAB	P31946	12849	TRANS	Depression_iPSYCH_2023	DECODE_Specific	+,NA		0.267326	0.267326	DECODE	DECODE	1.45661	1820.76	BIP	YWHAB	Proteiome	BRAIN	SMR	BrainMeta	SMR	0.0301097	0.0162667	0.0641692		37415601	10.3389/fgene.2023.1191264	Gedik et all Front Genet	BRAIN
YWHAB	P31946	12849	TRANS	Depression_iPSYCH_2023	DECODE_Specific	+,NA		0.267326	0.267326	DECODE	DECODE	1.45661	1820.76	SCZ	YWHAB	Proteiome	BRAIN	SMR	BrainMeta	SMR	0.068279	0.0143618	1.99e-06		37415601	10.3389/fgene.2023.1191264	Gedik et all Front Genet	BRAIN
YWHAB	P31946	12849	TRANS	Depression_iPSYCH_2023	DECODE_Specific	+,NA		0.267326	0.267326	DECODE	DECODE	1.45661	1820.76	MDD	YWHAB	Proteiome	BLOOD	SMR	eQTLGen	SMR	-0.0445034	0.041454	0.283019		37415601	10.3389/fgene.2023.1191264	Gedik et all Front Genet	BLOOD
YWHAB	P31946	12849	TRANS	Depression_iPSYCH_2023	DECODE_Specific	+,NA		0.267326	0.267326	DECODE	DECODE	1.45661	1820.76	BIP	YWHAB	Proteiome	BLOOD	SMR	eQTLGen	SMR	-0.108057	0.0893608	0.226578		37415601	10.3389/fgene.2023.1191264	Gedik et all Front Genet	BLOOD
YWHAB	P31946	12849	TRANS	Depression_iPSYCH_2023	DECODE_Specific	+,NA		0.267326	0.267326	DECODE	DECODE	1.45661	1820.76	MDD	YWHAB	Proteiome	BLOOD	SMR	deCODE	SMR	0.0469613	0.0271756	0.0839754		37415601	10.3389/fgene.2023.1191264	Gedik et all Front Genet	BLOOD
YWHAB	P31946	12849	TRANS	Depression_iPSYCH_2023	DECODE_Specific	+,NA		0.267326	0.267326	DECODE	DECODE	1.45661	1820.76	BIP	YWHAB	Proteiome	BLOOD	SMR	deCODE	SMR	0.102198	0.0587907	0.0821511		37415601	10.3389/fgene.2023.1191264	Gedik et all Front Genet	BLOOD
YWHAB	P31946	12849	TRANS	Depression_iPSYCH_2023	DECODE_Specific	+,NA		0.267326	0.267326	DECODE	DECODE	1.45661	1820.76	SCZ.Clozuk.2018	YWHAB	Transcriptome	BRAIN	TWAS	PsychENCODE	FUSION	4.3895		1.14e-05		30545856	10.1126/science.aat8127	Gandal et all science	BRAIN
YWHAB	P31946	12849	TRANS	Depression_iPSYCH_2023	DECODE_Specific	+,NA		0.267326	0.267326	DECODE	DECODE	1.45661	1820.76	BD.PGC.ruderferCell2018	YWHAB	Transcriptome	BRAIN	TWAS	PsychENCODE	FUSION	1.1102		0.267		30545856	10.1126/science.aat8127	Gandal et all science	BRAIN
YWHAB	P31946	12849	TRANS	Depression_iPSYCH_2023	DECODE_Specific	+,NA		0.267326	0.267326	DECODE	DECODE	1.45661	1820.76	SCZ_PGC2+CLOZUK	YWHAB	Transcriptome	DLPFC	TWAS	Collado-Torres	FUSION	-3.9083		9.29e-05		31174959	10.1016/j.neuron.2019.05.013	ColladoTorres_neuron_twas etal. Neuron	BRAIN
YWHAB	P31946	12849	TRANS	Depression_iPSYCH_2023	DECODE_Specific	+,NA		0.267326	0.267326	DECODE	DECODE	1.45661	1820.76	SCZ_PGC2+CLOZUK	YWHAB	Transcriptome	DLPFC	TWAS	Collado-Torres	FUSION	-3.8132		0.000137		31174959	10.1016/j.neuron.2019.05.013	ColladoTorres_neuron_twas etal. Neuron	BRAIN
YWHAB	P31946	12849	TRANS	Depression_iPSYCH_2023	DECODE_Specific	+,NA		0.267326	0.267326	DECODE	DECODE	1.45661	1820.76	SCZ_PGC2+CLOZUK	YWHAB	Transcriptome	DLPFC	TWAS	Collado-Torres	FUSION	3.7487		0.000178		31174959	10.1016/j.neuron.2019.05.013	ColladoTorres_neuron_twas etal. Neuron	BRAIN
YWHAB	P31946	12849	TRANS	Depression_iPSYCH_2023	DECODE_Specific	+,NA		0.267326	0.267326	DECODE	DECODE	1.45661	1820.76	SCZ_PGC2+CLOZUK	YWHAB	Transcriptome	DLPFC	TWAS	Collado-Torres	FUSION	3.7154		0.000203		31174959	10.1016/j.neuron.2019.05.013	ColladoTorres_neuron_twas etal. Neuron	BRAIN
YWHAB	P31946	12849	TRANS	Depression_iPSYCH_2023	DECODE_Specific	+,NA		0.267326	0.267326	DECODE	DECODE	1.45661	1820.76	SCZ_PGC2+CLOZUK	YWHAB	Transcriptome	DLPFC	TWAS	Collado-Torres	FUSION	3.45868		0.000543		31174959	10.1016/j.neuron.2019.05.013	ColladoTorres_neuron_twas etal. Neuron	BRAIN
YWHAB	P31946	12849	TRANS	Depression_iPSYCH_2023	DECODE_Specific	+,NA		0.267326	0.267326	DECODE	DECODE	1.45661	1820.76	SCZ_PGC2+CLOZUK	YWHAB	Transcriptome	HIPPO	TWAS	Collado-Torres	FUSION	-3.96684		7.28e-05		31174959	10.1016/j.neuron.2019.05.013	ColladoTorres_neuron_twas etal. Neuron	BRAIN
YWHAB	P31946	12849	TRANS	Depression_iPSYCH_2023	DECODE_Specific	+,NA		0.267326	0.267326	DECODE	DECODE	1.45661	1820.76	SCZ_PGC2+CLOZUK	YWHAB	Transcriptome	HIPPO	TWAS	Collado-Torres	FUSION	3.735		0.000188		31174959	10.1016/j.neuron.2019.05.013	ColladoTorres_neuron_twas etal. Neuron	BRAIN
YWHAB	P31946	12849	TRANS	Depression_iPSYCH_2023	DECODE_Specific	+,NA		0.267326	0.267326	DECODE	DECODE	1.45661	1820.76	SCZ_PGC2+CLOZUK	YWHAB	Transcriptome	HIPPO	TWAS	Collado-Torres	FUSION	3.735		0.000188		31174959	10.1016/j.neuron.2019.05.013	ColladoTorres_neuron_twas etal. Neuron	BRAIN
YWHAB	P31946	12849	TRANS	Depression_iPSYCH_2023	DECODE_Specific	+,NA		0.267326	0.267326	DECODE	DECODE	1.45661	1820.76	SCZ_PGC2+CLOZUK	YWHAB	Transcriptome	HIPPO	TWAS	Collado-Torres	FUSION	3.735		0.000188		31174959	10.1016/j.neuron.2019.05.013	ColladoTorres_neuron_twas etal. Neuron	BRAIN
YWHAB	P31946	12849	TRANS	Depression_iPSYCH_2023	DECODE_Specific	+,NA		0.267326	0.267326	DECODE	DECODE	1.45661	1820.76	SCZ_PGC2+CLOZUK	YWHAB	Transcriptome	HIPPO	TWAS	Collado-Torres	FUSION	3.735		0.000188		31174959	10.1016/j.neuron.2019.05.013	ColladoTorres_neuron_twas etal. Neuron	BRAIN
YWHAB	P31946	12849	TRANS	Depression_iPSYCH_2023	DECODE_Specific	+,NA		0.267326	0.267326	DECODE	DECODE	1.45661	1820.76	SCZ_PGC2+CLOZUK	YWHAB	Transcriptome	HIPPO	TWAS	Collado-Torres	FUSION	3.65415		0.000258		31174959	10.1016/j.neuron.2019.05.013	ColladoTorres_neuron_twas etal. Neuron	BRAIN
YWHAB	P31946	12849	TRANS	Depression_iPSYCH_2023	DECODE_Specific	+,NA		0.267326	0.267326	DECODE	DECODE	1.45661	1820.76	SCZ_PGC2+CLOZUK	YWHAB	Transcriptome	HIPPO	TWAS	Collado-Torres	FUSION	3.3688		0.000755		31174959	10.1016/j.neuron.2019.05.013	ColladoTorres_neuron_twas etal. Neuron	BRAIN
YWHAB	P31946	12849	TRANS	Depression_iPSYCH_2023	DECODE_Specific	+,NA		0.267326	0.267326	DECODE	DECODE	1.45661	1820.76	Schizophrenia	YWHAB	Transcriptome	BRAIN DPFC	TWAS	783 donors of European ancestry	FUSION	3.6765		0.000236		35882878	10.1038/s41467-022-31873-5	Wingo et all Nat Commun	BRAIN
YWHAB	P31946	12849	TRANS	Depression_iPSYCH_2023	DECODE_Specific	+,NA		0.267326	0.267326	DECODE	DECODE	1.45661	1820.76	Depression Howard et all	YWHAB	Proteiome	BRAIN	PWAS	ROS/MAP	FUSION	1.761		0.0782		33846625	10.1038/s41593-021-00832-6	Wingo Nat Neurosci	BRAIN
YWHAB	P31946	12849	TRANS	Depression_iPSYCH_2023	DECODE_Specific	+,NA		0.267326	0.267326	DECODE	DECODE	1.45661	1820.76	Bipolar_Disorder_Type1	YWHAB	Transcriptome	Brain_Caudate_basal_ganglia	TWAS	GTeX	FUSION			2.8e-07		35912095	10.3389/fcell.2022.956265	Huang Y et al	Brain
YWHAB	P31946	12849	TRANS	Depression_iPSYCH_2023	DECODE_Specific	+,NA		0.267326	0.267326	DECODE	DECODE	1.45661	1820.76	Bipolar_Disorder_Type1	YWHAB	Transcriptome	Brain_Caudate_basal_ganglia	TWAS	GTeX	FUSION			2.8e-07		35912095	10.3389/fcell.2022.956265	Huang Y et al	Brain
YWHAB	P31946	12849	TRANS	Depression_iPSYCH_2023	DECODE_Specific	+,NA		0.267326	0.267326	DECODE	DECODE	1.45661	1820.76	Schizophrenia	YWHAB	Proteome	plasma	MR	Yang_et_al_(34239129)	TwoSampleMR	0.211538	0.144306	0.142677		36482464	10.1186/s12916-022-02679-5	Gu X	Blood
YWHAB	P31946	12849	TRANS	PGC3_SCZ_NoUKB	DECODE_Specific	-,NA		0.317569	0.317569	DECODE	DECODE	0.780289	2162.96	SCZ	YWHAB	Proteome	PLASMA	MR	deCODE	TwoSampleMR	0.219345	0.0475138	3.90383e-06		37085628	10.1007/s00439-023-02562-0	Dang et al Human Genetics	BLOOD
YWHAB	P31946	12849	TRANS	PGC3_SCZ_NoUKB	DECODE_Specific	-,NA		0.317569	0.317569	DECODE	DECODE	0.780289	2162.96	BIP	YWHAB	Proteome	PLASMA	MR	deCODE	TwoSampleMR	0.102198	0.0585635	0.0809708		37085628	10.1007/s00439-023-02562-0	Dang et al Human Genetics	BLOOD
YWHAB	P31946	12849	TRANS	PGC3_SCZ_NoUKB	DECODE_Specific	-,NA		0.317569	0.317569	DECODE	DECODE	0.780289	2162.96	MDD	YWHAB	Proteome	PLASMA	MR	deCODE	TwoSampleMR	0.025473	0.0220177	0.2473		37085628	10.1007/s00439-023-02562-0	Dang et al Human Genetics	BLOOD
YWHAB	P31946	12849	TRANS	PGC3_SCZ_NoUKB	DECODE_Specific	-,NA		0.317569	0.317569	DECODE	DECODE	0.780289	2162.96	Bipolar disorder	YWHAB	Proteome	PLASMA	MR	AGES	TwoSampleMR	0.10683	0.0596591	0.0733449		36280454	https://doi.org/10.1016/j.biopsych.2022.08.015	Lu et al Biol Psychiatry	BLOOD
YWHAB	P31946	12849	TRANS	PGC3_SCZ_NoUKB	DECODE_Specific	-,NA		0.317569	0.317569	DECODE	DECODE	0.780289	2162.96	Bipolar disorder	YWHAB	Proteome	PLASMA	MR	FENLAND	TwoSampleMR	0.124517	0.0695364	0.0733449		36280454	https://doi.org/10.1016/j.biopsych.2022.08.015	Lu et al Biol Psychiatry	BLOOD
YWHAB	P31946	12849	TRANS	PGC3_SCZ_NoUKB	DECODE_Specific	-,NA		0.317569	0.317569	DECODE	DECODE	0.780289	2162.96	Major depressive disorder	YWHAB	Proteome	PLASMA	MR	AGES	TwoSampleMR	0.0426136	0.0272727	0.11817		36280454	https://doi.org/10.1016/j.biopsych.2022.08.015	Lu et al Biol Psychiatry	BLOOD
YWHAB	P31946	12849	TRANS	PGC3_SCZ_NoUKB	DECODE_Specific	-,NA		0.317569	0.317569	DECODE	DECODE	0.780289	2162.96	Major depressive disorder	YWHAB	Proteome	PLASMA	MR	FENLAND	TwoSampleMR	0.0490066	0.0317881	0.123155		36280454	https://doi.org/10.1016/j.biopsych.2022.08.015	Lu et al Biol Psychiatry	BLOOD
YWHAB	P31946	12849	TRANS	PGC3_SCZ_NoUKB	DECODE_Specific	-,NA		0.317569	0.317569	DECODE	DECODE	0.780289	2162.96	Schizophrenia	YWHAB	Proteome	PLASMA	MR	AGES	TwoSampleMR	0.264757	0.0517046	3.04596e-07		36280454	https://doi.org/10.1016/j.biopsych.2022.08.015	Lu et al Biol Psychiatry	BLOOD
YWHAB	P31946	12849	TRANS	PGC3_SCZ_NoUKB	DECODE_Specific	-,NA		0.317569	0.317569	DECODE	DECODE	0.780289	2162.96	Schizophrenia	YWHAB	Proteome	PLASMA	MR	FENLAND	TwoSampleMR	0.307959	0.0602649	3.22003e-07		36280454	https://doi.org/10.1016/j.biopsych.2022.08.015	Lu et al Biol Psychiatry	BLOOD
YWHAB	P31946	12849	TRANS	PGC3_SCZ_NoUKB	DECODE_Specific	-,NA		0.317569	0.317569	DECODE	DECODE	0.780289	2162.96	Deepression_Wray_tall	YWHAB	Transcriptome	BRAIN DLPFC	MR	PsychENCODE	TwoSampleMR	0.02	0.01	0.0725		35296807	10.1038/s41380-022-01507-9	Deng et all Mol Psychiatry	BRAIN
YWHAB	P31946	12849	TRANS	PGC3_SCZ_NoUKB	DECODE_Specific	-,NA		0.317569	0.317569	DECODE	DECODE	0.780289	2162.96	Deepression_Wray_tall	YWHAB	Proteiome	BLOOD	MR	AGES	TwoSampleMR	0.04	0.03	0.118		35296807	10.1038/s41380-022-01507-9	Deng et all Mol Psychiatry	BLOOD
YWHAB	P31946	12849	TRANS	PGC3_SCZ_NoUKB	DECODE_Specific	-,NA		0.317569	0.317569	DECODE	DECODE	0.780289	2162.96	Deepression_Wray_tall	YWHAB	Transcriptome	BLOOD	MR	GTEx	TwoSampleMR	0.08	0.05	0.0801		35296807	10.1038/s41380-022-01507-9	Deng et all Mol Psychiatry	BLOOD
YWHAB	P31946	12849	TRANS	PGC3_SCZ_NoUKB	DECODE_Specific	-,NA		0.317569	0.317569	DECODE	DECODE	0.780289	2162.96	SCZ PGC wave3	YWHAB	Transcriptome	GTEX DLPFC EQTL	JTI	GTEx	JTI	0.29		5.19e-09		34628600	10.1038/s41588-020-0706-2	Zhou et all Mol Neurobiol	BRAIN
YWHAB	P31946	12849	TRANS	PGC3_SCZ_NoUKB	DECODE_Specific	-,NA		0.317569	0.317569	DECODE	DECODE	0.780289	2162.96	SCZ PGC wave3	YWHAB	Transcriptome	PSYCHENCODE DLPFC	JTI	PsychENCODE	JTI	0.88		1.79e-07		34628600	10.1038/s41588-020-0706-2	Zhou et all Mol Neurobiol	BRAIN
YWHAB	P31946	12849	TRANS	PGC3_SCZ_NoUKB	DECODE_Specific	-,NA		0.317569	0.317569	DECODE	DECODE	0.780289	2162.96	SCZ_PGC3	YWHAB	Transcriptome_Transcriptlvel	DLPFC	SMR	CMC+GTEX	SMR	0.0748667	0.0181297	3.63564e-05		35460606	10.1016/j.ajhg.2022.04.004	Jiang eet all Am J Hum Genet	BRAIN
YWHAB	P31946	12849	TRANS	PGC3_SCZ_NoUKB	DECODE_Specific	-,NA		0.317569	0.317569	DECODE	DECODE	0.780289	2162.96	SCZ_PGC3	YWHAB	Transcriptome_Transcriptlvel	DLPFC	SMR	CMC+GTEX	SMR	-0.0634618	0.0199201	0.00144342		35460606	10.1016/j.ajhg.2022.04.004	Jiang eet all Am J Hum Genet	BRAIN
YWHAB	P31946	12849	TRANS	PGC3_SCZ_NoUKB	DECODE_Specific	-,NA		0.317569	0.317569	DECODE	DECODE	0.780289	2162.96	SCZ.Clozuk.2018	YWHAB	Transcriptome	BRAIN	SMR	PsychENCODE	SMR	0.0719793	0.021399	0.000769		30545856	10.1126/science.aat8127	Gandal et all science	BRAIN
YWHAB	P31946	12849	TRANS	PGC3_SCZ_NoUKB	DECODE_Specific	-,NA		0.317569	0.317569	DECODE	DECODE	0.780289	2162.96	BD.PGC.ruderferCell2018	YWHAB	Transcriptome	BRAIN	SMR	PsychENCODE	SMR	-0.00131413	0.0319035	0.967144		30545856	10.1126/science.aat8127	Gandal et all science	BRAIN
YWHAB	P31946	12849	TRANS	PGC3_SCZ_NoUKB	DECODE_Specific	-,NA		0.317569	0.317569	DECODE	DECODE	0.780289	2162.96	MDD	YWHAB	Proteiome	BRAIN	SMR	BrainMeta	SMR	0.0128168	0.00743301	0.0846521		37415601	10.3389/fgene.2023.1191264	Gedik et all Front Genet	BRAIN
YWHAB	P31946	12849	TRANS	PGC3_SCZ_NoUKB	DECODE_Specific	-,NA		0.317569	0.317569	DECODE	DECODE	0.780289	2162.96	BIP	YWHAB	Proteiome	BRAIN	SMR	BrainMeta	SMR	0.0301097	0.0162667	0.0641692		37415601	10.3389/fgene.2023.1191264	Gedik et all Front Genet	BRAIN
YWHAB	P31946	12849	TRANS	PGC3_SCZ_NoUKB	DECODE_Specific	-,NA		0.317569	0.317569	DECODE	DECODE	0.780289	2162.96	SCZ	YWHAB	Proteiome	BRAIN	SMR	BrainMeta	SMR	0.068279	0.0143618	1.99e-06		37415601	10.3389/fgene.2023.1191264	Gedik et all Front Genet	BRAIN
YWHAB	P31946	12849	TRANS	PGC3_SCZ_NoUKB	DECODE_Specific	-,NA		0.317569	0.317569	DECODE	DECODE	0.780289	2162.96	MDD	YWHAB	Proteiome	BLOOD	SMR	eQTLGen	SMR	-0.0445034	0.041454	0.283019		37415601	10.3389/fgene.2023.1191264	Gedik et all Front Genet	BLOOD
YWHAB	P31946	12849	TRANS	PGC3_SCZ_NoUKB	DECODE_Specific	-,NA		0.317569	0.317569	DECODE	DECODE	0.780289	2162.96	BIP	YWHAB	Proteiome	BLOOD	SMR	eQTLGen	SMR	-0.108057	0.0893608	0.226578		37415601	10.3389/fgene.2023.1191264	Gedik et all Front Genet	BLOOD
YWHAB	P31946	12849	TRANS	PGC3_SCZ_NoUKB	DECODE_Specific	-,NA		0.317569	0.317569	DECODE	DECODE	0.780289	2162.96	MDD	YWHAB	Proteiome	BLOOD	SMR	deCODE	SMR	0.0469613	0.0271756	0.0839754		37415601	10.3389/fgene.2023.1191264	Gedik et all Front Genet	BLOOD
YWHAB	P31946	12849	TRANS	PGC3_SCZ_NoUKB	DECODE_Specific	-,NA		0.317569	0.317569	DECODE	DECODE	0.780289	2162.96	BIP	YWHAB	Proteiome	BLOOD	SMR	deCODE	SMR	0.102198	0.0587907	0.0821511		37415601	10.3389/fgene.2023.1191264	Gedik et all Front Genet	BLOOD
YWHAB	P31946	12849	TRANS	PGC3_SCZ_NoUKB	DECODE_Specific	-,NA		0.317569	0.317569	DECODE	DECODE	0.780289	2162.96	SCZ.Clozuk.2018	YWHAB	Transcriptome	BRAIN	TWAS	PsychENCODE	FUSION	4.3895		1.14e-05		30545856	10.1126/science.aat8127	Gandal et all science	BRAIN
YWHAB	P31946	12849	TRANS	PGC3_SCZ_NoUKB	DECODE_Specific	-,NA		0.317569	0.317569	DECODE	DECODE	0.780289	2162.96	BD.PGC.ruderferCell2018	YWHAB	Transcriptome	BRAIN	TWAS	PsychENCODE	FUSION	1.1102		0.267		30545856	10.1126/science.aat8127	Gandal et all science	BRAIN
YWHAB	P31946	12849	TRANS	PGC3_SCZ_NoUKB	DECODE_Specific	-,NA		0.317569	0.317569	DECODE	DECODE	0.780289	2162.96	SCZ_PGC2+CLOZUK	YWHAB	Transcriptome	DLPFC	TWAS	Collado-Torres	FUSION	-3.9083		9.29e-05		31174959	10.1016/j.neuron.2019.05.013	ColladoTorres_neuron_twas etal. Neuron	BRAIN
YWHAB	P31946	12849	TRANS	PGC3_SCZ_NoUKB	DECODE_Specific	-,NA		0.317569	0.317569	DECODE	DECODE	0.780289	2162.96	SCZ_PGC2+CLOZUK	YWHAB	Transcriptome	DLPFC	TWAS	Collado-Torres	FUSION	-3.8132		0.000137		31174959	10.1016/j.neuron.2019.05.013	ColladoTorres_neuron_twas etal. Neuron	BRAIN
YWHAB	P31946	12849	TRANS	PGC3_SCZ_NoUKB	DECODE_Specific	-,NA		0.317569	0.317569	DECODE	DECODE	0.780289	2162.96	SCZ_PGC2+CLOZUK	YWHAB	Transcriptome	DLPFC	TWAS	Collado-Torres	FUSION	3.7487		0.000178		31174959	10.1016/j.neuron.2019.05.013	ColladoTorres_neuron_twas etal. Neuron	BRAIN
YWHAB	P31946	12849	TRANS	PGC3_SCZ_NoUKB	DECODE_Specific	-,NA		0.317569	0.317569	DECODE	DECODE	0.780289	2162.96	SCZ_PGC2+CLOZUK	YWHAB	Transcriptome	DLPFC	TWAS	Collado-Torres	FUSION	3.7154		0.000203		31174959	10.1016/j.neuron.2019.05.013	ColladoTorres_neuron_twas etal. Neuron	BRAIN
YWHAB	P31946	12849	TRANS	PGC3_SCZ_NoUKB	DECODE_Specific	-,NA		0.317569	0.317569	DECODE	DECODE	0.780289	2162.96	SCZ_PGC2+CLOZUK	YWHAB	Transcriptome	DLPFC	TWAS	Collado-Torres	FUSION	3.45868		0.000543		31174959	10.1016/j.neuron.2019.05.013	ColladoTorres_neuron_twas etal. Neuron	BRAIN
YWHAB	P31946	12849	TRANS	PGC3_SCZ_NoUKB	DECODE_Specific	-,NA		0.317569	0.317569	DECODE	DECODE	0.780289	2162.96	SCZ_PGC2+CLOZUK	YWHAB	Transcriptome	HIPPO	TWAS	Collado-Torres	FUSION	-3.96684		7.28e-05		31174959	10.1016/j.neuron.2019.05.013	ColladoTorres_neuron_twas etal. Neuron	BRAIN
YWHAB	P31946	12849	TRANS	PGC3_SCZ_NoUKB	DECODE_Specific	-,NA		0.317569	0.317569	DECODE	DECODE	0.780289	2162.96	SCZ_PGC2+CLOZUK	YWHAB	Transcriptome	HIPPO	TWAS	Collado-Torres	FUSION	3.735		0.000188		31174959	10.1016/j.neuron.2019.05.013	ColladoTorres_neuron_twas etal. Neuron	BRAIN
YWHAB	P31946	12849	TRANS	PGC3_SCZ_NoUKB	DECODE_Specific	-,NA		0.317569	0.317569	DECODE	DECODE	0.780289	2162.96	SCZ_PGC2+CLOZUK	YWHAB	Transcriptome	HIPPO	TWAS	Collado-Torres	FUSION	3.735		0.000188		31174959	10.1016/j.neuron.2019.05.013	ColladoTorres_neuron_twas etal. Neuron	BRAIN
YWHAB	P31946	12849	TRANS	PGC3_SCZ_NoUKB	DECODE_Specific	-,NA		0.317569	0.317569	DECODE	DECODE	0.780289	2162.96	SCZ_PGC2+CLOZUK	YWHAB	Transcriptome	HIPPO	TWAS	Collado-Torres	FUSION	3.735		0.000188		31174959	10.1016/j.neuron.2019.05.013	ColladoTorres_neuron_twas etal. Neuron	BRAIN
YWHAB	P31946	12849	TRANS	PGC3_SCZ_NoUKB	DECODE_Specific	-,NA		0.317569	0.317569	DECODE	DECODE	0.780289	2162.96	SCZ_PGC2+CLOZUK	YWHAB	Transcriptome	HIPPO	TWAS	Collado-Torres	FUSION	3.735		0.000188		31174959	10.1016/j.neuron.2019.05.013	ColladoTorres_neuron_twas etal. Neuron	BRAIN
YWHAB	P31946	12849	TRANS	PGC3_SCZ_NoUKB	DECODE_Specific	-,NA		0.317569	0.317569	DECODE	DECODE	0.780289	2162.96	SCZ_PGC2+CLOZUK	YWHAB	Transcriptome	HIPPO	TWAS	Collado-Torres	FUSION	3.65415		0.000258		31174959	10.1016/j.neuron.2019.05.013	ColladoTorres_neuron_twas etal. Neuron	BRAIN
YWHAB	P31946	12849	TRANS	PGC3_SCZ_NoUKB	DECODE_Specific	-,NA		0.317569	0.317569	DECODE	DECODE	0.780289	2162.96	SCZ_PGC2+CLOZUK	YWHAB	Transcriptome	HIPPO	TWAS	Collado-Torres	FUSION	3.3688		0.000755		31174959	10.1016/j.neuron.2019.05.013	ColladoTorres_neuron_twas etal. Neuron	BRAIN
YWHAB	P31946	12849	TRANS	PGC3_SCZ_NoUKB	DECODE_Specific	-,NA		0.317569	0.317569	DECODE	DECODE	0.780289	2162.96	Schizophrenia	YWHAB	Transcriptome	BRAIN DPFC	TWAS	783 donors of European ancestry	FUSION	3.6765		0.000236		35882878	10.1038/s41467-022-31873-5	Wingo et all Nat Commun	BRAIN
YWHAB	P31946	12849	TRANS	PGC3_SCZ_NoUKB	DECODE_Specific	-,NA		0.317569	0.317569	DECODE	DECODE	0.780289	2162.96	Depression Howard et all	YWHAB	Proteiome	BRAIN	PWAS	ROS/MAP	FUSION	1.761		0.0782		33846625	10.1038/s41593-021-00832-6	Wingo Nat Neurosci	BRAIN
YWHAB	P31946	12849	TRANS	PGC3_SCZ_NoUKB	DECODE_Specific	-,NA		0.317569	0.317569	DECODE	DECODE	0.780289	2162.96	Bipolar_Disorder_Type1	YWHAB	Transcriptome	Brain_Caudate_basal_ganglia	TWAS	GTeX	FUSION			2.8e-07		35912095	10.3389/fcell.2022.956265	Huang Y et al	Brain
YWHAB	P31946	12849	TRANS	PGC3_SCZ_NoUKB	DECODE_Specific	-,NA		0.317569	0.317569	DECODE	DECODE	0.780289	2162.96	Bipolar_Disorder_Type1	YWHAB	Transcriptome	Brain_Caudate_basal_ganglia	TWAS	GTeX	FUSION			2.8e-07		35912095	10.3389/fcell.2022.956265	Huang Y et al	Brain
YWHAB	P31946	12849	TRANS	PGC3_SCZ_NoUKB	DECODE_Specific	-,NA		0.317569	0.317569	DECODE	DECODE	0.780289	2162.96	Schizophrenia	YWHAB	Proteome	plasma	MR	Yang_et_al_(34239129)	TwoSampleMR	0.211538	0.144306	0.142677		36482464	10.1186/s12916-022-02679-5	Gu X	Blood
YWHAE	P62258	12851	TRANS	BIP_PGC3_noukb	DECODE_Specific	+,NA		0.00276328	0.00276328	DECODE	DECODE	0.192048	18.8207	SCZ_PGC3	YWHAE	Transcriptome	DLPFC	SMR	CMC+GTEX	SMR	0.117307	0.0462024	0.0111174		35460606	10.1016/j.ajhg.2022.04.004	Jiang eet all Am J Hum Genet	BRAIN
YWHAE	P62258	12851	TRANS	BIP_PGC3_noukb	DECODE_Specific	+,NA		0.00276328	0.00276328	DECODE	DECODE	0.192048	18.8207	SCZ_PGC3	YWHAE	Transcriptome_Transcriptlvel	DLPFC	SMR	CMC+GTEX	SMR	-0.03897	0.0378551	0.303267		35460606	10.1016/j.ajhg.2022.04.004	Jiang eet all Am J Hum Genet	BRAIN
YWHAE	P62258	12851	TRANS	BIP_PGC3_noukb	DECODE_Specific	+,NA		0.00276328	0.00276328	DECODE	DECODE	0.192048	18.8207	SCZ	YWHAE	Proteiome	BLOOD	SMR	eQTLGen	SMR	-0.0629505	0.18158	0.72883		37415601	10.3389/fgene.2023.1191264	Gedik et all Front Genet	BLOOD
YWHAE	P62258	12851	TRANS	BIP_PGC3_noukb	DECODE_Specific	+,NA		0.00276328	0.00276328	DECODE	DECODE	0.192048	18.8207	MDD	YWHAE	Proteiome	BRAIN	SMR	BrainMeta	SMR	0.0343295	0.0296875	0.247533		37415601	10.3389/fgene.2023.1191264	Gedik et all Front Genet	BRAIN
YWHAE	P62258	12851	TRANS	BIP_PGC3_noukb	DECODE_Specific	+,NA		0.00276328	0.00276328	DECODE	DECODE	0.192048	18.8207	BIP	YWHAE	Proteiome	BRAIN	SMR	BrainMeta	SMR	0.248891	0.0774006	0.00130163		37415601	10.3389/fgene.2023.1191264	Gedik et all Front Genet	BRAIN
YWHAE	P62258	12851	TRANS	BIP_PGC3_noukb	DECODE_Specific	+,NA		0.00276328	0.00276328	DECODE	DECODE	0.192048	18.8207	SCZ	YWHAE	Proteiome	BRAIN	SMR	BrainMeta	SMR	0.314463	0.0766255	4.06e-05		37415601	10.3389/fgene.2023.1191264	Gedik et all Front Genet	BRAIN
YWHAE	P62258	12851	TRANS	BIP_PGC3_noukb	DECODE_Specific	+,NA		0.00276328	0.00276328	DECODE	DECODE	0.192048	18.8207	MDD	YWHAE	Proteiome	BLOOD	SMR	eQTLGen	SMR	-0.00307255	0.0880812	0.972173		37415601	10.3389/fgene.2023.1191264	Gedik et all Front Genet	BLOOD
YWHAE	P62258	12851	TRANS	BIP_PGC3_noukb	DECODE_Specific	+,NA		0.00276328	0.00276328	DECODE	DECODE	0.192048	18.8207	BIP	YWHAE	Proteiome	BLOOD	SMR	eQTLGen	SMR	0.155715	0.202388	0.441662		37415601	10.3389/fgene.2023.1191264	Gedik et all Front Genet	BLOOD
YWHAE	P62258	12851	TRANS	BIP_PGC3_noukb	DECODE_Specific	+,NA		0.00276328	0.00276328	DECODE	DECODE	0.192048	18.8207	SCZ.Clozuk.2018	YWHAE	Transcriptome	BRAIN	TWAS	PsychENCODE	FUSION	-0.351983		0.725		30545856	10.1126/science.aat8127	Gandal et all science	BRAIN
YWHAE	P62258	12851	TRANS	BIP_PGC3_noukb	DECODE_Specific	+,NA		0.00276328	0.00276328	DECODE	DECODE	0.192048	18.8207	PGC3_SCZ	YWHAE	Transcriptome	Endothelial cells	coloc	Roche_AD, Roche_MS, Columbia_AD, Mathys_AD, Zhou_AD	COLOC_R				0.760298	35915177	10.1038/s41593-022-01128-z	Bryois J et al	Brain
YWHAE	P62258	12851	TRANS	BIP_PGC3_noukb	DECODE_Specific	+,NA		0.00276328	0.00276328	DECODE	DECODE	0.192048	18.8207	PGC3_SCZ	YWHAE	Transcriptome	Endothelial cells	coloc	Roche_AD, Roche_MS, Columbia_AD, Mathys_AD, Zhou_AD	COLOC_R				0.390493	35915177	10.1038/s41593-022-01128-z	Bryois J et al	Brain
YWHAE	P62258	12851	TRANS	BIP_PGC3_noukb	DECODE_Specific	+,NA		0.00276328	0.00276328	DECODE	DECODE	0.192048	18.8207	PGC3_SCZ	YWHAE	Transcriptome	OPCs / COPs	coloc	Roche_AD, Roche_MS, Columbia_AD, Mathys_AD, Zhou_AD	COLOC_R				0.367701	35915177	10.1038/s41593-022-01128-z	Bryois J et al	Brain
YWHAE	P62258	12851	TRANS	BIP_PGC3_noukb	DECODE_Specific	+,NA		0.00276328	0.00276328	DECODE	DECODE	0.192048	18.8207	PGC3_SCZ	YWHAE	Transcriptome	Excitatory neurons	coloc	Roche_AD, Roche_MS, Columbia_AD, Mathys_AD, Zhou_AD	COLOC_R				0.256486	35915177	10.1038/s41593-022-01128-z	Bryois J et al	Brain
YWHAE	P62258	12851	TRANS	BIP_PGC3_noukb	DECODE_Specific	+,NA		0.00276328	0.00276328	DECODE	DECODE	0.192048	18.8207	PGC3_SCZ	YWHAE	Transcriptome	Astrocytes	coloc	Roche_AD, Roche_MS, Columbia_AD, Mathys_AD, Zhou_AD	COLOC_R				0.179006	35915177	10.1038/s41593-022-01128-z	Bryois J et al	Brain
YWHAE	P62258	12851	TRANS	BIP_PGC3_noukb	DECODE_Specific	+,NA		0.00276328	0.00276328	DECODE	DECODE	0.192048	18.8207	PGC3_SCZ	YWHAE	Transcriptome	Astrocytes	coloc	Roche_AD, Roche_MS, Columbia_AD, Mathys_AD, Zhou_AD	COLOC_R				0.173149	35915177	10.1038/s41593-022-01128-z	Bryois J et al	Brain
YWHAE	P62258	12851	TRANS	BIP_PGC3_noukb	DECODE_Specific	+,NA		0.00276328	0.00276328	DECODE	DECODE	0.192048	18.8207	PGC3_SCZ	YWHAE	Transcriptome	Endothelial cells	coloc	Roche_AD, Roche_MS, Columbia_AD, Mathys_AD, Zhou_AD	COLOC_R				0.164085	35915177	10.1038/s41593-022-01128-z	Bryois J et al	Brain
YWHAE	P62258	12851	TRANS	BIP_PGC3_noukb	DECODE_Specific	+,NA		0.00276328	0.00276328	DECODE	DECODE	0.192048	18.8207	PGC3_SCZ	YWHAE	Transcriptome	Microglia	coloc	Roche_AD, Roche_MS, Columbia_AD, Mathys_AD, Zhou_AD	COLOC_R				0.161907	35915177	10.1038/s41593-022-01128-z	Bryois J et al	Brain
YWHAE	P62258	12851	TRANS	BIP_PGC3_noukb	DECODE_Specific	+,NA		0.00276328	0.00276328	DECODE	DECODE	0.192048	18.8207	PGC3_SCZ	YWHAE	Transcriptome	Microglia	coloc	Roche_AD, Roche_MS, Columbia_AD, Mathys_AD, Zhou_AD	COLOC_R				0.156882	35915177	10.1038/s41593-022-01128-z	Bryois J et al	Brain
YWHAE	P62258	12851	TRANS	BIP_PGC3_noukb	DECODE_Specific	+,NA		0.00276328	0.00276328	DECODE	DECODE	0.192048	18.8207	PGC3_SCZ	YWHAE	Transcriptome	Excitatory neurons	coloc	Roche_AD, Roche_MS, Columbia_AD, Mathys_AD, Zhou_AD	COLOC_R				0.141381	35915177	10.1038/s41593-022-01128-z	Bryois J et al	Brain
YWHAE	P62258	12851	TRANS	BIP_PGC3_noukb	DECODE_Specific	+,NA		0.00276328	0.00276328	DECODE	DECODE	0.192048	18.8207	PGC3_SCZ	YWHAE	Transcriptome	Endothelial cells	coloc	Roche_AD, Roche_MS, Columbia_AD, Mathys_AD, Zhou_AD	COLOC_R				0.13855	35915177	10.1038/s41593-022-01128-z	Bryois J et al	Brain
YWHAE	P62258	12851	TRANS	BIP_PGC3_noukb	DECODE_Specific	+,NA		0.00276328	0.00276328	DECODE	DECODE	0.192048	18.8207	PGC3_SCZ	YWHAE	Transcriptome	Oligodendrocytes	coloc	Roche_AD, Roche_MS, Columbia_AD, Mathys_AD, Zhou_AD	COLOC_R				0.13646	35915177	10.1038/s41593-022-01128-z	Bryois J et al	Brain
YWHAE	P62258	12851	TRANS	BIP_PGC3_noukb	DECODE_Specific	+,NA		0.00276328	0.00276328	DECODE	DECODE	0.192048	18.8207	PGC3_SCZ	YWHAE	Transcriptome	Oligodendrocytes	coloc	Roche_AD, Roche_MS, Columbia_AD, Mathys_AD, Zhou_AD	COLOC_R				0.133392	35915177	10.1038/s41593-022-01128-z	Bryois J et al	Brain
YWHAE	P62258	12851	TRANS	BIP_PGC3_noukb	DECODE_Specific	+,NA		0.00276328	0.00276328	DECODE	DECODE	0.192048	18.8207	PGC3_SCZ	YWHAE	Transcriptome	Endothelial cells	coloc	Roche_AD, Roche_MS, Columbia_AD, Mathys_AD, Zhou_AD	COLOC_R				0.131297	35915177	10.1038/s41593-022-01128-z	Bryois J et al	Brain
YWHAE	P62258	12851	TRANS	BIP_PGC3_noukb	DECODE_Specific	+,NA		0.00276328	0.00276328	DECODE	DECODE	0.192048	18.8207	PGC3_SCZ	YWHAE	Transcriptome	Microglia	coloc	Roche_AD, Roche_MS, Columbia_AD, Mathys_AD, Zhou_AD	COLOC_R				0.123677	35915177	10.1038/s41593-022-01128-z	Bryois J et al	Brain
YWHAE	P62258	12851	TRANS	BIP_PGC3_noukb	DECODE_Specific	+,NA		0.00276328	0.00276328	DECODE	DECODE	0.192048	18.8207	PGC3_SCZ	YWHAE	Transcriptome	Microglia	coloc	Roche_AD, Roche_MS, Columbia_AD, Mathys_AD, Zhou_AD	COLOC_R				0.115839	35915177	10.1038/s41593-022-01128-z	Bryois J et al	Brain
YWHAE	P62258	12851	TRANS	BIP_PGC3_noukb	DECODE_Specific	+,NA		0.00276328	0.00276328	DECODE	DECODE	0.192048	18.8207	PGC3_SCZ	YWHAE	Transcriptome	Inhibitory neurons	coloc	Roche_AD, Roche_MS, Columbia_AD, Mathys_AD, Zhou_AD	COLOC_R				0.11485	35915177	10.1038/s41593-022-01128-z	Bryois J et al	Brain
YWHAE	P62258	12851	TRANS	BIP_PGC3_noukb	DECODE_Specific	+,NA		0.00276328	0.00276328	DECODE	DECODE	0.192048	18.8207	PGC3_SCZ	YWHAE	Transcriptome	Oligodendrocytes	coloc	Roche_AD, Roche_MS, Columbia_AD, Mathys_AD, Zhou_AD	COLOC_R				0.110739	35915177	10.1038/s41593-022-01128-z	Bryois J et al	Brain
YWHAE	P62258	12851	TRANS	BIP_PGC3_noukb	DECODE_Specific	+,NA		0.00276328	0.00276328	DECODE	DECODE	0.192048	18.8207	PGC3_SCZ	YWHAE	Transcriptome	OPCs / COPs	coloc	Roche_AD, Roche_MS, Columbia_AD, Mathys_AD, Zhou_AD	COLOC_R				0.108709	35915177	10.1038/s41593-022-01128-z	Bryois J et al	Brain
YWHAE	P62258	12851	TRANS	BIP_PGC3_noukb	DECODE_Specific	+,NA		0.00276328	0.00276328	DECODE	DECODE	0.192048	18.8207	PGC3_SCZ	YWHAE	Transcriptome	Pericytes	coloc	Roche_AD, Roche_MS, Columbia_AD, Mathys_AD, Zhou_AD	COLOC_R				0.107248	35915177	10.1038/s41593-022-01128-z	Bryois J et al	Brain
YWHAE	P62258	12851	TRANS	BIP_PGC3_noukb	DECODE_Specific	+,NA		0.00276328	0.00276328	DECODE	DECODE	0.192048	18.8207	PGC3_SCZ	YWHAE	Transcriptome	Pericytes	coloc	Roche_AD, Roche_MS, Columbia_AD, Mathys_AD, Zhou_AD	COLOC_R				0.105746	35915177	10.1038/s41593-022-01128-z	Bryois J et al	Brain
YWHAE	P62258	12851	TRANS	BIP_PGC3_noukb	DECODE_Specific	+,NA		0.00276328	0.00276328	DECODE	DECODE	0.192048	18.8207	PGC3_SCZ	YWHAE	Transcriptome	Excitatory neurons	coloc	Roche_AD, Roche_MS, Columbia_AD, Mathys_AD, Zhou_AD	COLOC_R				0.10317	35915177	10.1038/s41593-022-01128-z	Bryois J et al	Brain
YWHAE	P62258	12851	TRANS	BIP_PGC3_noukb	DECODE_Specific	+,NA		0.00276328	0.00276328	DECODE	DECODE	0.192048	18.8207	PGC3_SCZ	YWHAE	Transcriptome	Microglia	coloc	Roche_AD, Roche_MS, Columbia_AD, Mathys_AD, Zhou_AD	COLOC_R				0.103039	35915177	10.1038/s41593-022-01128-z	Bryois J et al	Brain
YWHAE	P62258	12851	TRANS	BIP_PGC3_noukb	DECODE_Specific	+,NA		0.00276328	0.00276328	DECODE	DECODE	0.192048	18.8207	PGC3_SCZ	YWHAE	Transcriptome	Excitatory neurons	coloc	Roche_AD, Roche_MS, Columbia_AD, Mathys_AD, Zhou_AD	COLOC_R				0.101839	35915177	10.1038/s41593-022-01128-z	Bryois J et al	Brain
YWHAE	P62258	12851	TRANS	BIP_PGC3_noukb	DECODE_Specific	+,NA		0.00276328	0.00276328	DECODE	DECODE	0.192048	18.8207	PGC3_SCZ	YWHAE	Transcriptome	Astrocytes	coloc	Roche_AD, Roche_MS, Columbia_AD, Mathys_AD, Zhou_AD	COLOC_R				0.101772	35915177	10.1038/s41593-022-01128-z	Bryois J et al	Brain
YWHAE	P62258	12851	TRANS	BIP_PGC3_noukb	DECODE_Specific	+,NA		0.00276328	0.00276328	DECODE	DECODE	0.192048	18.8207	PGC3_SCZ	YWHAE	Transcriptome	Pericytes	coloc	Roche_AD, Roche_MS, Columbia_AD, Mathys_AD, Zhou_AD	COLOC_R				0.101133	35915177	10.1038/s41593-022-01128-z	Bryois J et al	Brain
YWHAE	P62258	12851	TRANS	BIP_PGC3_noukb	DECODE_Specific	+,NA		0.00276328	0.00276328	DECODE	DECODE	0.192048	18.8207	PGC3_SCZ	YWHAE	Transcriptome	Endothelial cells	coloc	Roche_AD, Roche_MS, Columbia_AD, Mathys_AD, Zhou_AD	COLOC_R				0.101119	35915177	10.1038/s41593-022-01128-z	Bryois J et al	Brain
YWHAE	P62258	12851	TRANS	BIP_PGC3_noukb	DECODE_Specific	+,NA		0.00276328	0.00276328	DECODE	DECODE	0.192048	18.8207	PGC3_SCZ	YWHAE	Transcriptome	Excitatory neurons	coloc	Roche_AD, Roche_MS, Columbia_AD, Mathys_AD, Zhou_AD	COLOC_R				0.0990241	35915177	10.1038/s41593-022-01128-z	Bryois J et al	Brain
YWHAE	P62258	12851	TRANS	BIP_PGC3_noukb	DECODE_Specific	+,NA		0.00276328	0.00276328	DECODE	DECODE	0.192048	18.8207	PGC3_SCZ	YWHAE	Transcriptome	OPCs / COPs	coloc	Roche_AD, Roche_MS, Columbia_AD, Mathys_AD, Zhou_AD	COLOC_R				0.0950896	35915177	10.1038/s41593-022-01128-z	Bryois J et al	Brain
YWHAE	P62258	12851	TRANS	BIP_PGC3_noukb	DECODE_Specific	+,NA		0.00276328	0.00276328	DECODE	DECODE	0.192048	18.8207	PGC3_SCZ	YWHAE	Transcriptome	Inhibitory neurons	coloc	Roche_AD, Roche_MS, Columbia_AD, Mathys_AD, Zhou_AD	COLOC_R				0.0944794	35915177	10.1038/s41593-022-01128-z	Bryois J et al	Brain
YWHAE	P62258	12851	TRANS	BIP_PGC3_noukb	DECODE_Specific	+,NA		0.00276328	0.00276328	DECODE	DECODE	0.192048	18.8207	PGC3_SCZ	YWHAE	Transcriptome	Endothelial cells	coloc	Roche_AD, Roche_MS, Columbia_AD, Mathys_AD, Zhou_AD	COLOC_R				0.0922445	35915177	10.1038/s41593-022-01128-z	Bryois J et al	Brain
YWHAE	P62258	12851	TRANS	BIP_PGC3_noukb	DECODE_Specific	+,NA		0.00276328	0.00276328	DECODE	DECODE	0.192048	18.8207	PGC3_SCZ	YWHAE	Transcriptome	Pericytes	coloc	Roche_AD, Roche_MS, Columbia_AD, Mathys_AD, Zhou_AD	COLOC_R				0.0910004	35915177	10.1038/s41593-022-01128-z	Bryois J et al	Brain
YWHAE	P62258	12851	TRANS	BIP_PGC3_noukb	DECODE_Specific	+,NA		0.00276328	0.00276328	DECODE	DECODE	0.192048	18.8207	PGC3_SCZ	YWHAE	Transcriptome	Endothelial cells	coloc	Roche_AD, Roche_MS, Columbia_AD, Mathys_AD, Zhou_AD	COLOC_R				0.0902653	35915177	10.1038/s41593-022-01128-z	Bryois J et al	Brain
YWHAE	P62258	12851	TRANS	BIP_PGC3_noukb	DECODE_Specific	+,NA		0.00276328	0.00276328	DECODE	DECODE	0.192048	18.8207	PGC3_SCZ	YWHAE	Transcriptome	Inhibitory neurons	coloc	Roche_AD, Roche_MS, Columbia_AD, Mathys_AD, Zhou_AD	COLOC_R				0.0894904	35915177	10.1038/s41593-022-01128-z	Bryois J et al	Brain
YWHAE	P62258	12851	TRANS	BIP_PGC3_noukb	DECODE_Specific	+,NA		0.00276328	0.00276328	DECODE	DECODE	0.192048	18.8207	PGC3_SCZ	YWHAE	Transcriptome	Pericytes	coloc	Roche_AD, Roche_MS, Columbia_AD, Mathys_AD, Zhou_AD	COLOC_R				0.0892473	35915177	10.1038/s41593-022-01128-z	Bryois J et al	Brain
YWHAE	P62258	12851	TRANS	BIP_PGC3_noukb	DECODE_Specific	+,NA		0.00276328	0.00276328	DECODE	DECODE	0.192048	18.8207	PGC3_SCZ	YWHAE	Transcriptome	Endothelial cells	coloc	Roche_AD, Roche_MS, Columbia_AD, Mathys_AD, Zhou_AD	COLOC_R				0.0866758	35915177	10.1038/s41593-022-01128-z	Bryois J et al	Brain
YWHAE	P62258	12851	TRANS	BIP_PGC3_noukb	DECODE_Specific	+,NA		0.00276328	0.00276328	DECODE	DECODE	0.192048	18.8207	PGC3_SCZ	YWHAE	Transcriptome	Microglia	coloc	Roche_AD, Roche_MS, Columbia_AD, Mathys_AD, Zhou_AD	COLOC_R				0.0860693	35915177	10.1038/s41593-022-01128-z	Bryois J et al	Brain
YWHAE	P62258	12851	TRANS	BIP_PGC3_noukb	DECODE_Specific	+,NA		0.00276328	0.00276328	DECODE	DECODE	0.192048	18.8207	PGC3_SCZ	YWHAE	Transcriptome	Microglia	coloc	Roche_AD, Roche_MS, Columbia_AD, Mathys_AD, Zhou_AD	COLOC_R				0.0845013	35915177	10.1038/s41593-022-01128-z	Bryois J et al	Brain
YWHAE	P62258	12851	TRANS	BIP_PGC3_noukb	DECODE_Specific	+,NA		0.00276328	0.00276328	DECODE	DECODE	0.192048	18.8207	PGC3_SCZ	YWHAE	Transcriptome	OPCs / COPs	coloc	Roche_AD, Roche_MS, Columbia_AD, Mathys_AD, Zhou_AD	COLOC_R				0.0827637	35915177	10.1038/s41593-022-01128-z	Bryois J et al	Brain
YWHAE	P62258	12851	TRANS	BIP_PGC3_noukb	DECODE_Specific	+,NA		0.00276328	0.00276328	DECODE	DECODE	0.192048	18.8207	PGC3_SCZ	YWHAE	Transcriptome	Excitatory neurons	coloc	Roche_AD, Roche_MS, Columbia_AD, Mathys_AD, Zhou_AD	COLOC_R				0.0815451	35915177	10.1038/s41593-022-01128-z	Bryois J et al	Brain
YWHAE	P62258	12851	TRANS	BIP_PGC3_noukb	DECODE_Specific	+,NA		0.00276328	0.00276328	DECODE	DECODE	0.192048	18.8207	PGC3_SCZ	YWHAE	Transcriptome	Excitatory neurons	coloc	Roche_AD, Roche_MS, Columbia_AD, Mathys_AD, Zhou_AD	COLOC_R				0.0815218	35915177	10.1038/s41593-022-01128-z	Bryois J et al	Brain
YWHAE	P62258	12851	TRANS	BIP_PGC3_noukb	DECODE_Specific	+,NA		0.00276328	0.00276328	DECODE	DECODE	0.192048	18.8207	PGC3_SCZ	YWHAE	Transcriptome	Oligodendrocytes	coloc	Roche_AD, Roche_MS, Columbia_AD, Mathys_AD, Zhou_AD	COLOC_R				0.0813075	35915177	10.1038/s41593-022-01128-z	Bryois J et al	Brain
YWHAE	P62258	12851	TRANS	BIP_PGC3_noukb	DECODE_Specific	+,NA		0.00276328	0.00276328	DECODE	DECODE	0.192048	18.8207	PGC3_SCZ	YWHAE	Transcriptome	Inhibitory neurons	coloc	Roche_AD, Roche_MS, Columbia_AD, Mathys_AD, Zhou_AD	COLOC_R				0.080437	35915177	10.1038/s41593-022-01128-z	Bryois J et al	Brain
YWHAE	P62258	12851	TRANS	BIP_PGC3_noukb	DECODE_Specific	+,NA		0.00276328	0.00276328	DECODE	DECODE	0.192048	18.8207	PGC3_SCZ	YWHAE	Transcriptome	Pericytes	coloc	Roche_AD, Roche_MS, Columbia_AD, Mathys_AD, Zhou_AD	COLOC_R				0.0787291	35915177	10.1038/s41593-022-01128-z	Bryois J et al	Brain
YWHAE	P62258	12851	TRANS	BIP_PGC3_noukb	DECODE_Specific	+,NA		0.00276328	0.00276328	DECODE	DECODE	0.192048	18.8207	PGC3_SCZ	YWHAE	Transcriptome	Microglia	coloc	Roche_AD, Roche_MS, Columbia_AD, Mathys_AD, Zhou_AD	COLOC_R				0.0780729	35915177	10.1038/s41593-022-01128-z	Bryois J et al	Brain
YWHAE	P62258	12851	TRANS	BIP_PGC3_noukb	DECODE_Specific	+,NA		0.00276328	0.00276328	DECODE	DECODE	0.192048	18.8207	PGC3_SCZ	YWHAE	Transcriptome	Oligodendrocytes	coloc	Roche_AD, Roche_MS, Columbia_AD, Mathys_AD, Zhou_AD	COLOC_R				0.0776606	35915177	10.1038/s41593-022-01128-z	Bryois J et al	Brain
YWHAE	P62258	12851	TRANS	BIP_PGC3_noukb	DECODE_Specific	+,NA		0.00276328	0.00276328	DECODE	DECODE	0.192048	18.8207	PGC3_SCZ	YWHAE	Transcriptome	Inhibitory neurons	coloc	Roche_AD, Roche_MS, Columbia_AD, Mathys_AD, Zhou_AD	COLOC_R				0.0769086	35915177	10.1038/s41593-022-01128-z	Bryois J et al	Brain
YWHAE	P62258	12851	TRANS	BIP_PGC3_noukb	DECODE_Specific	+,NA		0.00276328	0.00276328	DECODE	DECODE	0.192048	18.8207	PGC3_SCZ	YWHAE	Transcriptome	Pericytes	coloc	Roche_AD, Roche_MS, Columbia_AD, Mathys_AD, Zhou_AD	COLOC_R				0.0766119	35915177	10.1038/s41593-022-01128-z	Bryois J et al	Brain
YWHAE	P62258	12851	TRANS	BIP_PGC3_noukb	DECODE_Specific	+,NA		0.00276328	0.00276328	DECODE	DECODE	0.192048	18.8207	PGC3_SCZ	YWHAE	Transcriptome	Microglia	coloc	Roche_AD, Roche_MS, Columbia_AD, Mathys_AD, Zhou_AD	COLOC_R				0.0764894	35915177	10.1038/s41593-022-01128-z	Bryois J et al	Brain
YWHAE	P62258	12851	TRANS	BIP_PGC3_noukb	DECODE_Specific	+,NA		0.00276328	0.00276328	DECODE	DECODE	0.192048	18.8207	PGC3_SCZ	YWHAE	Transcriptome	Astrocytes	coloc	Roche_AD, Roche_MS, Columbia_AD, Mathys_AD, Zhou_AD	COLOC_R				0.0759807	35915177	10.1038/s41593-022-01128-z	Bryois J et al	Brain
YWHAE	P62258	12851	TRANS	BIP_PGC3_noukb	DECODE_Specific	+,NA		0.00276328	0.00276328	DECODE	DECODE	0.192048	18.8207	PGC3_SCZ	YWHAE	Transcriptome	Microglia	coloc	Roche_AD, Roche_MS, Columbia_AD, Mathys_AD, Zhou_AD	COLOC_R				0.0741442	35915177	10.1038/s41593-022-01128-z	Bryois J et al	Brain
YWHAE	P62258	12851	TRANS	BIP_PGC3_noukb	DECODE_Specific	+,NA		0.00276328	0.00276328	DECODE	DECODE	0.192048	18.8207	PGC3_SCZ	YWHAE	Transcriptome	Oligodendrocytes	coloc	Roche_AD, Roche_MS, Columbia_AD, Mathys_AD, Zhou_AD	COLOC_R				0.0724982	35915177	10.1038/s41593-022-01128-z	Bryois J et al	Brain
YWHAE	P62258	12851	TRANS	BIP_PGC3_noukb	DECODE_Specific	+,NA		0.00276328	0.00276328	DECODE	DECODE	0.192048	18.8207	PGC3_SCZ	YWHAE	Transcriptome	Inhibitory neurons	coloc	Roche_AD, Roche_MS, Columbia_AD, Mathys_AD, Zhou_AD	COLOC_R				0.0721773	35915177	10.1038/s41593-022-01128-z	Bryois J et al	Brain
YWHAE	P62258	12851	TRANS	BIP_PGC3_noukb	DECODE_Specific	+,NA		0.00276328	0.00276328	DECODE	DECODE	0.192048	18.8207	PGC3_SCZ	YWHAE	Transcriptome	Astrocytes	coloc	Roche_AD, Roche_MS, Columbia_AD, Mathys_AD, Zhou_AD	COLOC_R				0.0719558	35915177	10.1038/s41593-022-01128-z	Bryois J et al	Brain
YWHAE	P62258	12851	TRANS	BIP_PGC3_noukb	DECODE_Specific	+,NA		0.00276328	0.00276328	DECODE	DECODE	0.192048	18.8207	PGC3_SCZ	YWHAE	Transcriptome	Pericytes	coloc	Roche_AD, Roche_MS, Columbia_AD, Mathys_AD, Zhou_AD	COLOC_R				0.0707444	35915177	10.1038/s41593-022-01128-z	Bryois J et al	Brain
YWHAE	P62258	12851	TRANS	BIP_PGC3_noukb	DECODE_Specific	+,NA		0.00276328	0.00276328	DECODE	DECODE	0.192048	18.8207	PGC3_SCZ	YWHAE	Transcriptome	Endothelial cells	coloc	Roche_AD, Roche_MS, Columbia_AD, Mathys_AD, Zhou_AD	COLOC_R				0.0697112	35915177	10.1038/s41593-022-01128-z	Bryois J et al	Brain
YWHAE	P62258	12851	TRANS	BIP_PGC3_noukb	DECODE_Specific	+,NA		0.00276328	0.00276328	DECODE	DECODE	0.192048	18.8207	PGC3_SCZ	YWHAE	Transcriptome	Astrocytes	coloc	Roche_AD, Roche_MS, Columbia_AD, Mathys_AD, Zhou_AD	COLOC_R				0.0696844	35915177	10.1038/s41593-022-01128-z	Bryois J et al	Brain
YWHAE	P62258	12851	TRANS	BIP_PGC3_noukb	DECODE_Specific	+,NA		0.00276328	0.00276328	DECODE	DECODE	0.192048	18.8207	PGC3_SCZ	YWHAE	Transcriptome	Astrocytes	coloc	Roche_AD, Roche_MS, Columbia_AD, Mathys_AD, Zhou_AD	COLOC_R				0.0695151	35915177	10.1038/s41593-022-01128-z	Bryois J et al	Brain
YWHAE	P62258	12851	TRANS	BIP_PGC3_noukb	DECODE_Specific	+,NA		0.00276328	0.00276328	DECODE	DECODE	0.192048	18.8207	PGC3_SCZ	YWHAE	Transcriptome	Inhibitory neurons	coloc	Roche_AD, Roche_MS, Columbia_AD, Mathys_AD, Zhou_AD	COLOC_R				0.0687708	35915177	10.1038/s41593-022-01128-z	Bryois J et al	Brain
YWHAE	P62258	12851	TRANS	BIP_PGC3_noukb	DECODE_Specific	+,NA		0.00276328	0.00276328	DECODE	DECODE	0.192048	18.8207	PGC3_SCZ	YWHAE	Transcriptome	Endothelial cells	coloc	Roche_AD, Roche_MS, Columbia_AD, Mathys_AD, Zhou_AD	COLOC_R				0.0686995	35915177	10.1038/s41593-022-01128-z	Bryois J et al	Brain
YWHAE	P62258	12851	TRANS	BIP_PGC3_noukb	DECODE_Specific	+,NA		0.00276328	0.00276328	DECODE	DECODE	0.192048	18.8207	PGC3_SCZ	YWHAE	Transcriptome	Endothelial cells	coloc	Roche_AD, Roche_MS, Columbia_AD, Mathys_AD, Zhou_AD	COLOC_R				0.0686771	35915177	10.1038/s41593-022-01128-z	Bryois J et al	Brain
YWHAE	P62258	12851	TRANS	BIP_PGC3_noukb	DECODE_Specific	+,NA		0.00276328	0.00276328	DECODE	DECODE	0.192048	18.8207	PGC3_SCZ	YWHAE	Transcriptome	OPCs / COPs	coloc	Roche_AD, Roche_MS, Columbia_AD, Mathys_AD, Zhou_AD	COLOC_R				0.0677052	35915177	10.1038/s41593-022-01128-z	Bryois J et al	Brain
YWHAE	P62258	12851	TRANS	BIP_PGC3_noukb	DECODE_Specific	+,NA		0.00276328	0.00276328	DECODE	DECODE	0.192048	18.8207	PGC3_SCZ	YWHAE	Transcriptome	OPCs / COPs	coloc	Roche_AD, Roche_MS, Columbia_AD, Mathys_AD, Zhou_AD	COLOC_R				0.0672774	35915177	10.1038/s41593-022-01128-z	Bryois J et al	Brain
YWHAE	P62258	12851	TRANS	BIP_PGC3_noukb	DECODE_Specific	+,NA		0.00276328	0.00276328	DECODE	DECODE	0.192048	18.8207	PGC3_SCZ	YWHAE	Transcriptome	Endothelial cells	coloc	Roche_AD, Roche_MS, Columbia_AD, Mathys_AD, Zhou_AD	COLOC_R				0.0661498	35915177	10.1038/s41593-022-01128-z	Bryois J et al	Brain
YWHAE	P62258	12851	TRANS	BIP_PGC3_noukb	DECODE_Specific	+,NA		0.00276328	0.00276328	DECODE	DECODE	0.192048	18.8207	PGC3_SCZ	YWHAE	Transcriptome	Endothelial cells	coloc	Roche_AD, Roche_MS, Columbia_AD, Mathys_AD, Zhou_AD	COLOC_R				0.0659961	35915177	10.1038/s41593-022-01128-z	Bryois J et al	Brain
YWHAE	P62258	12851	TRANS	BIP_PGC3_noukb	DECODE_Specific	+,NA		0.00276328	0.00276328	DECODE	DECODE	0.192048	18.8207	PGC3_SCZ	YWHAE	Transcriptome	Pericytes	coloc	Roche_AD, Roche_MS, Columbia_AD, Mathys_AD, Zhou_AD	COLOC_R				0.0659907	35915177	10.1038/s41593-022-01128-z	Bryois J et al	Brain
YWHAE	P62258	12851	TRANS	BIP_PGC3_noukb	DECODE_Specific	+,NA		0.00276328	0.00276328	DECODE	DECODE	0.192048	18.8207	PGC3_SCZ	YWHAE	Transcriptome	Pericytes	coloc	Roche_AD, Roche_MS, Columbia_AD, Mathys_AD, Zhou_AD	COLOC_R				0.0659138	35915177	10.1038/s41593-022-01128-z	Bryois J et al	Brain
YWHAE	P62258	12851	TRANS	BIP_PGC3_noukb	DECODE_Specific	+,NA		0.00276328	0.00276328	DECODE	DECODE	0.192048	18.8207	PGC3_SCZ	YWHAE	Transcriptome	Inhibitory neurons	coloc	Roche_AD, Roche_MS, Columbia_AD, Mathys_AD, Zhou_AD	COLOC_R				0.0654814	35915177	10.1038/s41593-022-01128-z	Bryois J et al	Brain
YWHAE	P62258	12851	TRANS	BIP_PGC3_noukb	DECODE_Specific	+,NA		0.00276328	0.00276328	DECODE	DECODE	0.192048	18.8207	PGC3_SCZ	YWHAE	Transcriptome	Oligodendrocytes	coloc	Roche_AD, Roche_MS, Columbia_AD, Mathys_AD, Zhou_AD	COLOC_R				0.0653116	35915177	10.1038/s41593-022-01128-z	Bryois J et al	Brain
YWHAE	P62258	12851	TRANS	BIP_PGC3_noukb	DECODE_Specific	+,NA		0.00276328	0.00276328	DECODE	DECODE	0.192048	18.8207	PGC3_SCZ	YWHAE	Transcriptome	Astrocytes	coloc	Roche_AD, Roche_MS, Columbia_AD, Mathys_AD, Zhou_AD	COLOC_R				0.0649432	35915177	10.1038/s41593-022-01128-z	Bryois J et al	Brain
YWHAE	P62258	12851	TRANS	BIP_PGC3_noukb	DECODE_Specific	+,NA		0.00276328	0.00276328	DECODE	DECODE	0.192048	18.8207	PGC3_SCZ	YWHAE	Transcriptome	Pericytes	coloc	Roche_AD, Roche_MS, Columbia_AD, Mathys_AD, Zhou_AD	COLOC_R				0.0647451	35915177	10.1038/s41593-022-01128-z	Bryois J et al	Brain
YWHAE	P62258	12851	TRANS	BIP_PGC3_noukb	DECODE_Specific	+,NA		0.00276328	0.00276328	DECODE	DECODE	0.192048	18.8207	PGC3_SCZ	YWHAE	Transcriptome	Astrocytes	coloc	Roche_AD, Roche_MS, Columbia_AD, Mathys_AD, Zhou_AD	COLOC_R				0.0645301	35915177	10.1038/s41593-022-01128-z	Bryois J et al	Brain
YWHAE	P62258	12851	TRANS	BIP_PGC3_noukb	DECODE_Specific	+,NA		0.00276328	0.00276328	DECODE	DECODE	0.192048	18.8207	PGC3_SCZ	YWHAE	Transcriptome	Pericytes	coloc	Roche_AD, Roche_MS, Columbia_AD, Mathys_AD, Zhou_AD	COLOC_R				0.0644367	35915177	10.1038/s41593-022-01128-z	Bryois J et al	Brain
YWHAE	P62258	12851	TRANS	BIP_PGC3_noukb	DECODE_Specific	+,NA		0.00276328	0.00276328	DECODE	DECODE	0.192048	18.8207	PGC3_SCZ	YWHAE	Transcriptome	Excitatory neurons	coloc	Roche_AD, Roche_MS, Columbia_AD, Mathys_AD, Zhou_AD	COLOC_R				0.064297	35915177	10.1038/s41593-022-01128-z	Bryois J et al	Brain
YWHAE	P62258	12851	TRANS	BIP_PGC3_noukb	DECODE_Specific	+,NA		0.00276328	0.00276328	DECODE	DECODE	0.192048	18.8207	PGC3_SCZ	YWHAE	Transcriptome	OPCs / COPs	coloc	Roche_AD, Roche_MS, Columbia_AD, Mathys_AD, Zhou_AD	COLOC_R				0.0642814	35915177	10.1038/s41593-022-01128-z	Bryois J et al	Brain
YWHAE	P62258	12851	TRANS	BIP_PGC3_noukb	DECODE_Specific	+,NA		0.00276328	0.00276328	DECODE	DECODE	0.192048	18.8207	PGC3_SCZ	YWHAE	Transcriptome	Endothelial cells	coloc	Roche_AD, Roche_MS, Columbia_AD, Mathys_AD, Zhou_AD	COLOC_R				0.0640612	35915177	10.1038/s41593-022-01128-z	Bryois J et al	Brain
YWHAE	P62258	12851	TRANS	BIP_PGC3_noukb	DECODE_Specific	+,NA		0.00276328	0.00276328	DECODE	DECODE	0.192048	18.8207	PGC3_SCZ	YWHAE	Transcriptome	Microglia	coloc	Roche_AD, Roche_MS, Columbia_AD, Mathys_AD, Zhou_AD	COLOC_R				0.0639038	35915177	10.1038/s41593-022-01128-z	Bryois J et al	Brain
YWHAE	P62258	12851	TRANS	BIP_PGC3_noukb	DECODE_Specific	+,NA		0.00276328	0.00276328	DECODE	DECODE	0.192048	18.8207	PGC3_SCZ	YWHAE	Transcriptome	Endothelial cells	coloc	Roche_AD, Roche_MS, Columbia_AD, Mathys_AD, Zhou_AD	COLOC_R				0.0636646	35915177	10.1038/s41593-022-01128-z	Bryois J et al	Brain
YWHAE	P62258	12851	TRANS	BIP_PGC3_noukb	DECODE_Specific	+,NA		0.00276328	0.00276328	DECODE	DECODE	0.192048	18.8207	PGC3_SCZ	YWHAE	Transcriptome	Endothelial cells	coloc	Roche_AD, Roche_MS, Columbia_AD, Mathys_AD, Zhou_AD	COLOC_R				0.0612489	35915177	10.1038/s41593-022-01128-z	Bryois J et al	Brain
YWHAE	P62258	12851	TRANS	BIP_PGC3_noukb	DECODE_Specific	+,NA		0.00276328	0.00276328	DECODE	DECODE	0.192048	18.8207	PGC3_SCZ	YWHAE	Transcriptome	OPCs / COPs	coloc	Roche_AD, Roche_MS, Columbia_AD, Mathys_AD, Zhou_AD	COLOC_R				0.0610325	35915177	10.1038/s41593-022-01128-z	Bryois J et al	Brain
YWHAE	P62258	12851	TRANS	BIP_PGC3_noukb	DECODE_Specific	+,NA		0.00276328	0.00276328	DECODE	DECODE	0.192048	18.8207	PGC3_SCZ	YWHAE	Transcriptome	Excitatory neurons	coloc	Roche_AD, Roche_MS, Columbia_AD, Mathys_AD, Zhou_AD	COLOC_R				0.0606724	35915177	10.1038/s41593-022-01128-z	Bryois J et al	Brain
YWHAE	P62258	12851	TRANS	BIP_PGC3_noukb	DECODE_Specific	+,NA		0.00276328	0.00276328	DECODE	DECODE	0.192048	18.8207	PGC3_SCZ	YWHAE	Transcriptome	Endothelial cells	coloc	Roche_AD, Roche_MS, Columbia_AD, Mathys_AD, Zhou_AD	COLOC_R				0.0606531	35915177	10.1038/s41593-022-01128-z	Bryois J et al	Brain
YWHAE	P62258	12851	TRANS	BIP_PGC3_noukb	DECODE_Specific	+,NA		0.00276328	0.00276328	DECODE	DECODE	0.192048	18.8207	PGC3_SCZ	YWHAE	Transcriptome	OPCs / COPs	coloc	Roche_AD, Roche_MS, Columbia_AD, Mathys_AD, Zhou_AD	COLOC_R				0.0602869	35915177	10.1038/s41593-022-01128-z	Bryois J et al	Brain
YWHAE	P62258	12851	TRANS	BIP_PGC3_noukb	DECODE_Specific	+,NA		0.00276328	0.00276328	DECODE	DECODE	0.192048	18.8207	PGC3_SCZ	YWHAE	Transcriptome	Oligodendrocytes	coloc	Roche_AD, Roche_MS, Columbia_AD, Mathys_AD, Zhou_AD	COLOC_R				0.0602392	35915177	10.1038/s41593-022-01128-z	Bryois J et al	Brain
YWHAE	P62258	12851	TRANS	BIP_PGC3_noukb	DECODE_Specific	+,NA		0.00276328	0.00276328	DECODE	DECODE	0.192048	18.8207	PGC3_SCZ	YWHAE	Transcriptome	Pericytes	coloc	Roche_AD, Roche_MS, Columbia_AD, Mathys_AD, Zhou_AD	COLOC_R				0.0601798	35915177	10.1038/s41593-022-01128-z	Bryois J et al	Brain
YWHAE	P62258	12851	TRANS	BIP_PGC3_noukb	DECODE_Specific	+,NA		0.00276328	0.00276328	DECODE	DECODE	0.192048	18.8207	PGC3_SCZ	YWHAE	Transcriptome	Microglia	coloc	Roche_AD, Roche_MS, Columbia_AD, Mathys_AD, Zhou_AD	COLOC_R				0.0599786	35915177	10.1038/s41593-022-01128-z	Bryois J et al	Brain
YWHAE	P62258	12851	TRANS	BIP_PGC3_noukb	DECODE_Specific	+,NA		0.00276328	0.00276328	DECODE	DECODE	0.192048	18.8207	PGC3_SCZ	YWHAE	Transcriptome	OPCs / COPs	coloc	Roche_AD, Roche_MS, Columbia_AD, Mathys_AD, Zhou_AD	COLOC_R				0.0597025	35915177	10.1038/s41593-022-01128-z	Bryois J et al	Brain
YWHAE	P62258	12851	TRANS	BIP_PGC3_noukb	DECODE_Specific	+,NA		0.00276328	0.00276328	DECODE	DECODE	0.192048	18.8207	PGC3_SCZ	YWHAE	Transcriptome	Microglia	coloc	Roche_AD, Roche_MS, Columbia_AD, Mathys_AD, Zhou_AD	COLOC_R				0.0595811	35915177	10.1038/s41593-022-01128-z	Bryois J et al	Brain
YWHAE	P62258	12851	TRANS	BIP_PGC3_noukb	DECODE_Specific	+,NA		0.00276328	0.00276328	DECODE	DECODE	0.192048	18.8207	PGC3_SCZ	YWHAE	Transcriptome	OPCs / COPs	coloc	Roche_AD, Roche_MS, Columbia_AD, Mathys_AD, Zhou_AD	COLOC_R				0.0593971	35915177	10.1038/s41593-022-01128-z	Bryois J et al	Brain
YWHAE	P62258	12851	TRANS	BIP_PGC3_noukb	DECODE_Specific	+,NA		0.00276328	0.00276328	DECODE	DECODE	0.192048	18.8207	PGC3_SCZ	YWHAE	Transcriptome	Astrocytes	coloc	Roche_AD, Roche_MS, Columbia_AD, Mathys_AD, Zhou_AD	COLOC_R				0.0592377	35915177	10.1038/s41593-022-01128-z	Bryois J et al	Brain
YWHAE	P62258	12851	TRANS	BIP_PGC3_noukb	DECODE_Specific	+,NA		0.00276328	0.00276328	DECODE	DECODE	0.192048	18.8207	PGC3_SCZ	YWHAE	Transcriptome	Microglia	coloc	Roche_AD, Roche_MS, Columbia_AD, Mathys_AD, Zhou_AD	COLOC_R				0.0591664	35915177	10.1038/s41593-022-01128-z	Bryois J et al	Brain
YWHAE	P62258	12851	TRANS	BIP_PGC3_noukb	DECODE_Specific	+,NA		0.00276328	0.00276328	DECODE	DECODE	0.192048	18.8207	PGC3_SCZ	YWHAE	Transcriptome	OPCs / COPs	coloc	Roche_AD, Roche_MS, Columbia_AD, Mathys_AD, Zhou_AD	COLOC_R				0.0590377	35915177	10.1038/s41593-022-01128-z	Bryois J et al	Brain
YWHAE	P62258	12851	TRANS	BIP_PGC3_noukb	DECODE_Specific	+,NA		0.00276328	0.00276328	DECODE	DECODE	0.192048	18.8207	PGC3_SCZ	YWHAE	Transcriptome	Endothelial cells	coloc	Roche_AD, Roche_MS, Columbia_AD, Mathys_AD, Zhou_AD	COLOC_R				0.0590349	35915177	10.1038/s41593-022-01128-z	Bryois J et al	Brain
YWHAE	P62258	12851	TRANS	BIP_PGC3_noukb	DECODE_Specific	+,NA		0.00276328	0.00276328	DECODE	DECODE	0.192048	18.8207	PGC3_SCZ	YWHAE	Transcriptome	Endothelial cells	coloc	Roche_AD, Roche_MS, Columbia_AD, Mathys_AD, Zhou_AD	COLOC_R				0.0589723	35915177	10.1038/s41593-022-01128-z	Bryois J et al	Brain
YWHAE	P62258	12851	TRANS	BIP_PGC3_noukb	DECODE_Specific	+,NA		0.00276328	0.00276328	DECODE	DECODE	0.192048	18.8207	PGC3_SCZ	YWHAE	Transcriptome	Excitatory neurons	coloc	Roche_AD, Roche_MS, Columbia_AD, Mathys_AD, Zhou_AD	COLOC_R				0.0588388	35915177	10.1038/s41593-022-01128-z	Bryois J et al	Brain
YWHAE	P62258	12851	TRANS	BIP_PGC3_noukb	DECODE_Specific	+,NA		0.00276328	0.00276328	DECODE	DECODE	0.192048	18.8207	PGC3_SCZ	YWHAE	Transcriptome	Astrocytes	coloc	Roche_AD, Roche_MS, Columbia_AD, Mathys_AD, Zhou_AD	COLOC_R				0.0588042	35915177	10.1038/s41593-022-01128-z	Bryois J et al	Brain
YWHAE	P62258	12851	TRANS	BIP_PGC3_noukb	DECODE_Specific	+,NA		0.00276328	0.00276328	DECODE	DECODE	0.192048	18.8207	PGC3_SCZ	YWHAE	Transcriptome	Endothelial cells	coloc	Roche_AD, Roche_MS, Columbia_AD, Mathys_AD, Zhou_AD	COLOC_R				0.0587033	35915177	10.1038/s41593-022-01128-z	Bryois J et al	Brain
YWHAE	P62258	12851	TRANS	BIP_PGC3_noukb	DECODE_Specific	+,NA		0.00276328	0.00276328	DECODE	DECODE	0.192048	18.8207	PGC3_SCZ	YWHAE	Transcriptome	Endothelial cells	coloc	Roche_AD, Roche_MS, Columbia_AD, Mathys_AD, Zhou_AD	COLOC_R				0.0586527	35915177	10.1038/s41593-022-01128-z	Bryois J et al	Brain
YWHAE	P62258	12851	TRANS	BIP_PGC3_noukb	DECODE_Specific	+,NA		0.00276328	0.00276328	DECODE	DECODE	0.192048	18.8207	PGC3_SCZ	YWHAE	Transcriptome	Astrocytes	coloc	Roche_AD, Roche_MS, Columbia_AD, Mathys_AD, Zhou_AD	COLOC_R				0.0584002	35915177	10.1038/s41593-022-01128-z	Bryois J et al	Brain
YWHAE	P62258	12851	TRANS	BIP_PGC3_noukb	DECODE_Specific	+,NA		0.00276328	0.00276328	DECODE	DECODE	0.192048	18.8207	PGC3_SCZ	YWHAE	Transcriptome	Excitatory neurons	coloc	Roche_AD, Roche_MS, Columbia_AD, Mathys_AD, Zhou_AD	COLOC_R				0.0583158	35915177	10.1038/s41593-022-01128-z	Bryois J et al	Brain
YWHAE	P62258	12851	TRANS	BIP_PGC3_noukb	DECODE_Specific	+,NA		0.00276328	0.00276328	DECODE	DECODE	0.192048	18.8207	PGC3_SCZ	YWHAE	Transcriptome	Endothelial cells	coloc	Roche_AD, Roche_MS, Columbia_AD, Mathys_AD, Zhou_AD	COLOC_R				0.0580902	35915177	10.1038/s41593-022-01128-z	Bryois J et al	Brain
YWHAE	P62258	12851	TRANS	BIP_PGC3_noukb	DECODE_Specific	+,NA		0.00276328	0.00276328	DECODE	DECODE	0.192048	18.8207	PGC3_SCZ	YWHAE	Transcriptome	Astrocytes	coloc	Roche_AD, Roche_MS, Columbia_AD, Mathys_AD, Zhou_AD	COLOC_R				0.0578487	35915177	10.1038/s41593-022-01128-z	Bryois J et al	Brain
YWHAE	P62258	12851	TRANS	BIP_PGC3_noukb	DECODE_Specific	+,NA		0.00276328	0.00276328	DECODE	DECODE	0.192048	18.8207	PGC3_SCZ	YWHAE	Transcriptome	Astrocytes	coloc	Roche_AD, Roche_MS, Columbia_AD, Mathys_AD, Zhou_AD	COLOC_R				0.0578381	35915177	10.1038/s41593-022-01128-z	Bryois J et al	Brain
YWHAE	P62258	12851	TRANS	BIP_PGC3_noukb	DECODE_Specific	+,NA		0.00276328	0.00276328	DECODE	DECODE	0.192048	18.8207	PGC3_SCZ	YWHAE	Transcriptome	Pericytes	coloc	Roche_AD, Roche_MS, Columbia_AD, Mathys_AD, Zhou_AD	COLOC_R				0.0577932	35915177	10.1038/s41593-022-01128-z	Bryois J et al	Brain
YWHAE	P62258	12851	TRANS	BIP_PGC3_noukb	DECODE_Specific	+,NA		0.00276328	0.00276328	DECODE	DECODE	0.192048	18.8207	PGC3_SCZ	YWHAE	Transcriptome	Endothelial cells	coloc	Roche_AD, Roche_MS, Columbia_AD, Mathys_AD, Zhou_AD	COLOC_R				0.057351	35915177	10.1038/s41593-022-01128-z	Bryois J et al	Brain
YWHAE	P62258	12851	TRANS	BIP_PGC3_noukb	DECODE_Specific	+,NA		0.00276328	0.00276328	DECODE	DECODE	0.192048	18.8207	PGC3_SCZ	YWHAE	Transcriptome	Microglia	coloc	Roche_AD, Roche_MS, Columbia_AD, Mathys_AD, Zhou_AD	COLOC_R				0.0573192	35915177	10.1038/s41593-022-01128-z	Bryois J et al	Brain
YWHAE	P62258	12851	TRANS	BIP_PGC3_noukb	DECODE_Specific	+,NA		0.00276328	0.00276328	DECODE	DECODE	0.192048	18.8207	PGC3_SCZ	YWHAE	Transcriptome	Microglia	coloc	Roche_AD, Roche_MS, Columbia_AD, Mathys_AD, Zhou_AD	COLOC_R				0.0568511	35915177	10.1038/s41593-022-01128-z	Bryois J et al	Brain
YWHAE	P62258	12851	TRANS	BIP_PGC3_noukb	DECODE_Specific	+,NA		0.00276328	0.00276328	DECODE	DECODE	0.192048	18.8207	PGC3_SCZ	YWHAE	Transcriptome	Astrocytes	coloc	Roche_AD, Roche_MS, Columbia_AD, Mathys_AD, Zhou_AD	COLOC_R				0.0568306	35915177	10.1038/s41593-022-01128-z	Bryois J et al	Brain
YWHAE	P62258	12851	TRANS	BIP_PGC3_noukb	DECODE_Specific	+,NA		0.00276328	0.00276328	DECODE	DECODE	0.192048	18.8207	PGC3_SCZ	YWHAE	Transcriptome	Pericytes	coloc	Roche_AD, Roche_MS, Columbia_AD, Mathys_AD, Zhou_AD	COLOC_R				0.056098	35915177	10.1038/s41593-022-01128-z	Bryois J et al	Brain
YWHAE	P62258	12851	TRANS	BIP_PGC3_noukb	DECODE_Specific	+,NA		0.00276328	0.00276328	DECODE	DECODE	0.192048	18.8207	PGC3_SCZ	YWHAE	Transcriptome	Oligodendrocytes	coloc	Roche_AD, Roche_MS, Columbia_AD, Mathys_AD, Zhou_AD	COLOC_R				0.0557589	35915177	10.1038/s41593-022-01128-z	Bryois J et al	Brain
YWHAE	P62258	12851	TRANS	BIP_PGC3_noukb	DECODE_Specific	+,NA		0.00276328	0.00276328	DECODE	DECODE	0.192048	18.8207	PGC3_SCZ	YWHAE	Transcriptome	Endothelial cells	coloc	Roche_AD, Roche_MS, Columbia_AD, Mathys_AD, Zhou_AD	COLOC_R				0.0557448	35915177	10.1038/s41593-022-01128-z	Bryois J et al	Brain
YWHAE	P62258	12851	TRANS	BIP_PGC3_noukb	DECODE_Specific	+,NA		0.00276328	0.00276328	DECODE	DECODE	0.192048	18.8207	PGC3_SCZ	YWHAE	Transcriptome	Microglia	coloc	Roche_AD, Roche_MS, Columbia_AD, Mathys_AD, Zhou_AD	COLOC_R				0.0555715	35915177	10.1038/s41593-022-01128-z	Bryois J et al	Brain
YWHAE	P62258	12851	TRANS	BIP_PGC3_noukb	DECODE_Specific	+,NA		0.00276328	0.00276328	DECODE	DECODE	0.192048	18.8207	PGC3_SCZ	YWHAE	Transcriptome	Excitatory neurons	coloc	Roche_AD, Roche_MS, Columbia_AD, Mathys_AD, Zhou_AD	COLOC_R				0.0555438	35915177	10.1038/s41593-022-01128-z	Bryois J et al	Brain
YWHAE	P62258	12851	TRANS	BIP_PGC3_noukb	DECODE_Specific	+,NA		0.00276328	0.00276328	DECODE	DECODE	0.192048	18.8207	PGC3_SCZ	YWHAE	Transcriptome	Inhibitory neurons	coloc	Roche_AD, Roche_MS, Columbia_AD, Mathys_AD, Zhou_AD	COLOC_R				0.0549635	35915177	10.1038/s41593-022-01128-z	Bryois J et al	Brain
YWHAE	P62258	12851	TRANS	BIP_PGC3_noukb	DECODE_Specific	+,NA		0.00276328	0.00276328	DECODE	DECODE	0.192048	18.8207	PGC3_SCZ	YWHAE	Transcriptome	Microglia	coloc	Roche_AD, Roche_MS, Columbia_AD, Mathys_AD, Zhou_AD	COLOC_R				0.0542526	35915177	10.1038/s41593-022-01128-z	Bryois J et al	Brain
YWHAE	P62258	12851	TRANS	BIP_PGC3_noukb	DECODE_Specific	+,NA		0.00276328	0.00276328	DECODE	DECODE	0.192048	18.8207	PGC3_SCZ	YWHAE	Transcriptome	Inhibitory neurons	coloc	Roche_AD, Roche_MS, Columbia_AD, Mathys_AD, Zhou_AD	COLOC_R				0.0542315	35915177	10.1038/s41593-022-01128-z	Bryois J et al	Brain
YWHAE	P62258	12851	TRANS	BIP_PGC3_noukb	DECODE_Specific	+,NA		0.00276328	0.00276328	DECODE	DECODE	0.192048	18.8207	PGC3_SCZ	YWHAE	Transcriptome	Endothelial cells	coloc	Roche_AD, Roche_MS, Columbia_AD, Mathys_AD, Zhou_AD	COLOC_R				0.0538006	35915177	10.1038/s41593-022-01128-z	Bryois J et al	Brain
YWHAE	P62258	12851	TRANS	BIP_PGC3_noukb	DECODE_Specific	+,NA		0.00276328	0.00276328	DECODE	DECODE	0.192048	18.8207	PGC3_SCZ	YWHAE	Transcriptome	Inhibitory neurons	coloc	Roche_AD, Roche_MS, Columbia_AD, Mathys_AD, Zhou_AD	COLOC_R				0.0537909	35915177	10.1038/s41593-022-01128-z	Bryois J et al	Brain
YWHAE	P62258	12851	TRANS	BIP_PGC3_noukb	DECODE_Specific	+,NA		0.00276328	0.00276328	DECODE	DECODE	0.192048	18.8207	PGC3_SCZ	YWHAE	Transcriptome	Inhibitory neurons	coloc	Roche_AD, Roche_MS, Columbia_AD, Mathys_AD, Zhou_AD	COLOC_R				0.053056	35915177	10.1038/s41593-022-01128-z	Bryois J et al	Brain
YWHAE	P62258	12851	TRANS	BIP_PGC3_noukb	DECODE_Specific	+,NA		0.00276328	0.00276328	DECODE	DECODE	0.192048	18.8207	PGC3_SCZ	YWHAE	Transcriptome	Microglia	coloc	Roche_AD, Roche_MS, Columbia_AD, Mathys_AD, Zhou_AD	COLOC_R				0.0530225	35915177	10.1038/s41593-022-01128-z	Bryois J et al	Brain
YWHAE	P62258	12851	TRANS	BIP_PGC3_noukb	DECODE_Specific	+,NA		0.00276328	0.00276328	DECODE	DECODE	0.192048	18.8207	PGC3_SCZ	YWHAE	Transcriptome	Inhibitory neurons	coloc	Roche_AD, Roche_MS, Columbia_AD, Mathys_AD, Zhou_AD	COLOC_R				0.05302	35915177	10.1038/s41593-022-01128-z	Bryois J et al	Brain
YWHAE	P62258	12851	TRANS	BIP_PGC3_noukb	DECODE_Specific	+,NA		0.00276328	0.00276328	DECODE	DECODE	0.192048	18.8207	PGC3_SCZ	YWHAE	Transcriptome	OPCs / COPs	coloc	Roche_AD, Roche_MS, Columbia_AD, Mathys_AD, Zhou_AD	COLOC_R				0.0530061	35915177	10.1038/s41593-022-01128-z	Bryois J et al	Brain
YWHAE	P62258	12851	TRANS	BIP_PGC3_noukb	DECODE_Specific	+,NA		0.00276328	0.00276328	DECODE	DECODE	0.192048	18.8207	PGC3_SCZ	YWHAE	Transcriptome	Inhibitory neurons	coloc	Roche_AD, Roche_MS, Columbia_AD, Mathys_AD, Zhou_AD	COLOC_R				0.0529548	35915177	10.1038/s41593-022-01128-z	Bryois J et al	Brain
YWHAE	P62258	12851	TRANS	BIP_PGC3_noukb	DECODE_Specific	+,NA		0.00276328	0.00276328	DECODE	DECODE	0.192048	18.8207	PGC3_SCZ	YWHAE	Transcriptome	OPCs / COPs	coloc	Roche_AD, Roche_MS, Columbia_AD, Mathys_AD, Zhou_AD	COLOC_R				0.0521678	35915177	10.1038/s41593-022-01128-z	Bryois J et al	Brain
YWHAE	P62258	12851	TRANS	BIP_PGC3_noukb	DECODE_Specific	+,NA		0.00276328	0.00276328	DECODE	DECODE	0.192048	18.8207	PGC3_SCZ	YWHAE	Transcriptome	Inhibitory neurons	coloc	Roche_AD, Roche_MS, Columbia_AD, Mathys_AD, Zhou_AD	COLOC_R				0.051836	35915177	10.1038/s41593-022-01128-z	Bryois J et al	Brain
YWHAE	P62258	12851	TRANS	BIP_PGC3_noukb	DECODE_Specific	+,NA		0.00276328	0.00276328	DECODE	DECODE	0.192048	18.8207	PGC3_SCZ	YWHAE	Transcriptome	Endothelial cells	coloc	Roche_AD, Roche_MS, Columbia_AD, Mathys_AD, Zhou_AD	COLOC_R				0.0516436	35915177	10.1038/s41593-022-01128-z	Bryois J et al	Brain
YWHAE	P62258	12851	TRANS	BIP_PGC3_noukb	DECODE_Specific	+,NA		0.00276328	0.00276328	DECODE	DECODE	0.192048	18.8207	PGC3_SCZ	YWHAE	Transcriptome	OPCs / COPs	coloc	Roche_AD, Roche_MS, Columbia_AD, Mathys_AD, Zhou_AD	COLOC_R				0.0516296	35915177	10.1038/s41593-022-01128-z	Bryois J et al	Brain
YWHAE	P62258	12851	TRANS	BIP_PGC3_noukb	DECODE_Specific	+,NA		0.00276328	0.00276328	DECODE	DECODE	0.192048	18.8207	PGC3_SCZ	YWHAE	Transcriptome	Pericytes	coloc	Roche_AD, Roche_MS, Columbia_AD, Mathys_AD, Zhou_AD	COLOC_R				0.051594	35915177	10.1038/s41593-022-01128-z	Bryois J et al	Brain
YWHAE	P62258	12851	TRANS	BIP_PGC3_noukb	DECODE_Specific	+,NA		0.00276328	0.00276328	DECODE	DECODE	0.192048	18.8207	PGC3_SCZ	YWHAE	Transcriptome	Astrocytes	coloc	Roche_AD, Roche_MS, Columbia_AD, Mathys_AD, Zhou_AD	COLOC_R				0.0514933	35915177	10.1038/s41593-022-01128-z	Bryois J et al	Brain
YWHAE	P62258	12851	TRANS	BIP_PGC3_noukb	DECODE_Specific	+,NA		0.00276328	0.00276328	DECODE	DECODE	0.192048	18.8207	PGC3_SCZ	YWHAE	Transcriptome	Excitatory neurons	coloc	Roche_AD, Roche_MS, Columbia_AD, Mathys_AD, Zhou_AD	COLOC_R				0.0514879	35915177	10.1038/s41593-022-01128-z	Bryois J et al	Brain
YWHAE	P62258	12851	TRANS	BIP_PGC3_noukb	DECODE_Specific	+,NA		0.00276328	0.00276328	DECODE	DECODE	0.192048	18.8207	PGC3_SCZ	YWHAE	Transcriptome	Inhibitory neurons	coloc	Roche_AD, Roche_MS, Columbia_AD, Mathys_AD, Zhou_AD	COLOC_R				0.051428	35915177	10.1038/s41593-022-01128-z	Bryois J et al	Brain
YWHAE	P62258	12851	TRANS	BIP_PGC3_noukb	DECODE_Specific	+,NA		0.00276328	0.00276328	DECODE	DECODE	0.192048	18.8207	PGC3_SCZ	YWHAE	Transcriptome	Oligodendrocytes	coloc	Roche_AD, Roche_MS, Columbia_AD, Mathys_AD, Zhou_AD	COLOC_R				0.0512592	35915177	10.1038/s41593-022-01128-z	Bryois J et al	Brain
YWHAE	P62258	12851	TRANS	BIP_PGC3_noukb	DECODE_Specific	+,NA		0.00276328	0.00276328	DECODE	DECODE	0.192048	18.8207	PGC3_SCZ	YWHAE	Transcriptome	Astrocytes	coloc	Roche_AD, Roche_MS, Columbia_AD, Mathys_AD, Zhou_AD	COLOC_R				0.0511664	35915177	10.1038/s41593-022-01128-z	Bryois J et al	Brain
YWHAE	P62258	12851	TRANS	BIP_PGC3_noukb	DECODE_Specific	+,NA		0.00276328	0.00276328	DECODE	DECODE	0.192048	18.8207	PGC3_SCZ	YWHAE	Transcriptome	Inhibitory neurons	coloc	Roche_AD, Roche_MS, Columbia_AD, Mathys_AD, Zhou_AD	COLOC_R				0.0509077	35915177	10.1038/s41593-022-01128-z	Bryois J et al	Brain
YWHAE	P62258	12851	TRANS	BIP_PGC3_noukb	DECODE_Specific	+,NA		0.00276328	0.00276328	DECODE	DECODE	0.192048	18.8207	PGC3_SCZ	YWHAE	Transcriptome	OPCs / COPs	coloc	Roche_AD, Roche_MS, Columbia_AD, Mathys_AD, Zhou_AD	COLOC_R				0.0508575	35915177	10.1038/s41593-022-01128-z	Bryois J et al	Brain
YWHAE	P62258	12851	TRANS	BIP_PGC3_noukb	DECODE_Specific	+,NA		0.00276328	0.00276328	DECODE	DECODE	0.192048	18.8207	PGC3_SCZ	YWHAE	Transcriptome	Astrocytes	coloc	Roche_AD, Roche_MS, Columbia_AD, Mathys_AD, Zhou_AD	COLOC_R				0.0506575	35915177	10.1038/s41593-022-01128-z	Bryois J et al	Brain
YWHAE	P62258	12851	TRANS	BIP_PGC3_noukb	DECODE_Specific	+,NA		0.00276328	0.00276328	DECODE	DECODE	0.192048	18.8207	PGC3_SCZ	YWHAE	Transcriptome	Pericytes	coloc	Roche_AD, Roche_MS, Columbia_AD, Mathys_AD, Zhou_AD	COLOC_R				0.0506108	35915177	10.1038/s41593-022-01128-z	Bryois J et al	Brain
YWHAE	P62258	12851	TRANS	BIP_PGC3_noukb	DECODE_Specific	+,NA		0.00276328	0.00276328	DECODE	DECODE	0.192048	18.8207	PGC3_SCZ	YWHAE	Transcriptome	OPCs / COPs	coloc	Roche_AD, Roche_MS, Columbia_AD, Mathys_AD, Zhou_AD	COLOC_R				0.0506046	35915177	10.1038/s41593-022-01128-z	Bryois J et al	Brain
YWHAE	P62258	12851	TRANS	BIP_PGC3_noukb	DECODE_Specific	+,NA		0.00276328	0.00276328	DECODE	DECODE	0.192048	18.8207	PGC3_SCZ	YWHAE	Transcriptome	Inhibitory neurons	coloc	Roche_AD, Roche_MS, Columbia_AD, Mathys_AD, Zhou_AD	COLOC_R				0.0505747	35915177	10.1038/s41593-022-01128-z	Bryois J et al	Brain
YWHAE	P62258	12851	TRANS	BIP_PGC3_noukb	DECODE_Specific	+,NA		0.00276328	0.00276328	DECODE	DECODE	0.192048	18.8207	PGC3_SCZ	YWHAE	Transcriptome	Inhibitory neurons	coloc	Roche_AD, Roche_MS, Columbia_AD, Mathys_AD, Zhou_AD	COLOC_R				0.0504364	35915177	10.1038/s41593-022-01128-z	Bryois J et al	Brain
YWHAE	P62258	12851	TRANS	BIP_PGC3_noukb	DECODE_Specific	+,NA		0.00276328	0.00276328	DECODE	DECODE	0.192048	18.8207	PGC3_SCZ	YWHAE	Transcriptome	Oligodendrocytes	coloc	Roche_AD, Roche_MS, Columbia_AD, Mathys_AD, Zhou_AD	COLOC_R				0.0502659	35915177	10.1038/s41593-022-01128-z	Bryois J et al	Brain
YWHAE	P62258	12851	TRANS	BIP_PGC3_noukb	DECODE_Specific	+,NA		0.00276328	0.00276328	DECODE	DECODE	0.192048	18.8207	PGC3_SCZ	YWHAE	Transcriptome	OPCs / COPs	coloc	Roche_AD, Roche_MS, Columbia_AD, Mathys_AD, Zhou_AD	COLOC_R				0.0502392	35915177	10.1038/s41593-022-01128-z	Bryois J et al	Brain
YWHAE	P62258	12851	TRANS	BIP_PGC3_noukb	DECODE_Specific	+,NA		0.00276328	0.00276328	DECODE	DECODE	0.192048	18.8207	PGC3_SCZ	YWHAE	Transcriptome	Inhibitory neurons	coloc	Roche_AD, Roche_MS, Columbia_AD, Mathys_AD, Zhou_AD	COLOC_R				0.0501085	35915177	10.1038/s41593-022-01128-z	Bryois J et al	Brain
YWHAE	P62258	12851	TRANS	BIP_PGC3_noukb	DECODE_Specific	+,NA		0.00276328	0.00276328	DECODE	DECODE	0.192048	18.8207	PGC3_SCZ	YWHAE	Transcriptome	OPCs / COPs	coloc	Roche_AD, Roche_MS, Columbia_AD, Mathys_AD, Zhou_AD	COLOC_R				0.0499623	35915177	10.1038/s41593-022-01128-z	Bryois J et al	Brain
YWHAE	P62258	12851	TRANS	BIP_PGC3_noukb	DECODE_Specific	+,NA		0.00276328	0.00276328	DECODE	DECODE	0.192048	18.8207	PGC3_SCZ	YWHAE	Transcriptome	Inhibitory neurons	coloc	Roche_AD, Roche_MS, Columbia_AD, Mathys_AD, Zhou_AD	COLOC_R				0.0499518	35915177	10.1038/s41593-022-01128-z	Bryois J et al	Brain
YWHAE	P62258	12851	TRANS	BIP_PGC3_noukb	DECODE_Specific	+,NA		0.00276328	0.00276328	DECODE	DECODE	0.192048	18.8207	PGC3_SCZ	YWHAE	Transcriptome	OPCs / COPs	coloc	Roche_AD, Roche_MS, Columbia_AD, Mathys_AD, Zhou_AD	COLOC_R				0.0495146	35915177	10.1038/s41593-022-01128-z	Bryois J et al	Brain
YWHAE	P62258	12851	TRANS	BIP_PGC3_noukb	DECODE_Specific	+,NA		0.00276328	0.00276328	DECODE	DECODE	0.192048	18.8207	PGC3_SCZ	YWHAE	Transcriptome	Inhibitory neurons	coloc	Roche_AD, Roche_MS, Columbia_AD, Mathys_AD, Zhou_AD	COLOC_R				0.0493708	35915177	10.1038/s41593-022-01128-z	Bryois J et al	Brain
YWHAE	P62258	12851	TRANS	BIP_PGC3_noukb	DECODE_Specific	+,NA		0.00276328	0.00276328	DECODE	DECODE	0.192048	18.8207	PGC3_SCZ	YWHAE	Transcriptome	Microglia	coloc	Roche_AD, Roche_MS, Columbia_AD, Mathys_AD, Zhou_AD	COLOC_R				0.0490556	35915177	10.1038/s41593-022-01128-z	Bryois J et al	Brain
YWHAE	P62258	12851	TRANS	BIP_PGC3_noukb	DECODE_Specific	+,NA		0.00276328	0.00276328	DECODE	DECODE	0.192048	18.8207	PGC3_SCZ	YWHAE	Transcriptome	Excitatory neurons	coloc	Roche_AD, Roche_MS, Columbia_AD, Mathys_AD, Zhou_AD	COLOC_R				0.0490115	35915177	10.1038/s41593-022-01128-z	Bryois J et al	Brain
YWHAE	P62258	12851	TRANS	BIP_PGC3_noukb	DECODE_Specific	+,NA		0.00276328	0.00276328	DECODE	DECODE	0.192048	18.8207	PGC3_SCZ	YWHAE	Transcriptome	Astrocytes	coloc	Roche_AD, Roche_MS, Columbia_AD, Mathys_AD, Zhou_AD	COLOC_R				0.0489605	35915177	10.1038/s41593-022-01128-z	Bryois J et al	Brain
YWHAE	P62258	12851	TRANS	BIP_PGC3_noukb	DECODE_Specific	+,NA		0.00276328	0.00276328	DECODE	DECODE	0.192048	18.8207	PGC3_SCZ	YWHAE	Transcriptome	Excitatory neurons	coloc	Roche_AD, Roche_MS, Columbia_AD, Mathys_AD, Zhou_AD	COLOC_R				0.0488387	35915177	10.1038/s41593-022-01128-z	Bryois J et al	Brain
YWHAE	P62258	12851	TRANS	BIP_PGC3_noukb	DECODE_Specific	+,NA		0.00276328	0.00276328	DECODE	DECODE	0.192048	18.8207	PGC3_SCZ	YWHAE	Transcriptome	Astrocytes	coloc	Roche_AD, Roche_MS, Columbia_AD, Mathys_AD, Zhou_AD	COLOC_R				0.0487811	35915177	10.1038/s41593-022-01128-z	Bryois J et al	Brain
YWHAE	P62258	12851	TRANS	BIP_PGC3_noukb	DECODE_Specific	+,NA		0.00276328	0.00276328	DECODE	DECODE	0.192048	18.8207	PGC3_SCZ	YWHAE	Transcriptome	Inhibitory neurons	coloc	Roche_AD, Roche_MS, Columbia_AD, Mathys_AD, Zhou_AD	COLOC_R				0.0484544	35915177	10.1038/s41593-022-01128-z	Bryois J et al	Brain
YWHAE	P62258	12851	TRANS	BIP_PGC3_noukb	DECODE_Specific	+,NA		0.00276328	0.00276328	DECODE	DECODE	0.192048	18.8207	PGC3_SCZ	YWHAE	Transcriptome	OPCs / COPs	coloc	Roche_AD, Roche_MS, Columbia_AD, Mathys_AD, Zhou_AD	COLOC_R				0.0484093	35915177	10.1038/s41593-022-01128-z	Bryois J et al	Brain
YWHAE	P62258	12851	TRANS	BIP_PGC3_noukb	DECODE_Specific	+,NA		0.00276328	0.00276328	DECODE	DECODE	0.192048	18.8207	PGC3_SCZ	YWHAE	Transcriptome	Oligodendrocytes	coloc	Roche_AD, Roche_MS, Columbia_AD, Mathys_AD, Zhou_AD	COLOC_R				0.0483339	35915177	10.1038/s41593-022-01128-z	Bryois J et al	Brain
YWHAE	P62258	12851	TRANS	BIP_PGC3_noukb	DECODE_Specific	+,NA		0.00276328	0.00276328	DECODE	DECODE	0.192048	18.8207	PGC3_SCZ	YWHAE	Transcriptome	OPCs / COPs	coloc	Roche_AD, Roche_MS, Columbia_AD, Mathys_AD, Zhou_AD	COLOC_R				0.0481641	35915177	10.1038/s41593-022-01128-z	Bryois J et al	Brain
YWHAE	P62258	12851	TRANS	BIP_PGC3_noukb	DECODE_Specific	+,NA		0.00276328	0.00276328	DECODE	DECODE	0.192048	18.8207	PGC3_SCZ	YWHAE	Transcriptome	Endothelial cells	coloc	Roche_AD, Roche_MS, Columbia_AD, Mathys_AD, Zhou_AD	COLOC_R				0.0474911	35915177	10.1038/s41593-022-01128-z	Bryois J et al	Brain
YWHAE	P62258	12851	TRANS	BIP_PGC3_noukb	DECODE_Specific	+,NA		0.00276328	0.00276328	DECODE	DECODE	0.192048	18.8207	PGC3_SCZ	YWHAE	Transcriptome	Oligodendrocytes	coloc	Roche_AD, Roche_MS, Columbia_AD, Mathys_AD, Zhou_AD	COLOC_R				0.0474904	35915177	10.1038/s41593-022-01128-z	Bryois J et al	Brain
YWHAE	P62258	12851	TRANS	BIP_PGC3_noukb	DECODE_Specific	+,NA		0.00276328	0.00276328	DECODE	DECODE	0.192048	18.8207	PGC3_SCZ	YWHAE	Transcriptome	Oligodendrocytes	coloc	Roche_AD, Roche_MS, Columbia_AD, Mathys_AD, Zhou_AD	COLOC_R				0.0474572	35915177	10.1038/s41593-022-01128-z	Bryois J et al	Brain
YWHAE	P62258	12851	TRANS	BIP_PGC3_noukb	DECODE_Specific	+,NA		0.00276328	0.00276328	DECODE	DECODE	0.192048	18.8207	PGC3_SCZ	YWHAE	Transcriptome	OPCs / COPs	coloc	Roche_AD, Roche_MS, Columbia_AD, Mathys_AD, Zhou_AD	COLOC_R				0.04737	35915177	10.1038/s41593-022-01128-z	Bryois J et al	Brain
YWHAE	P62258	12851	TRANS	BIP_PGC3_noukb	DECODE_Specific	+,NA		0.00276328	0.00276328	DECODE	DECODE	0.192048	18.8207	PGC3_SCZ	YWHAE	Transcriptome	OPCs / COPs	coloc	Roche_AD, Roche_MS, Columbia_AD, Mathys_AD, Zhou_AD	COLOC_R				0.0472236	35915177	10.1038/s41593-022-01128-z	Bryois J et al	Brain
YWHAE	P62258	12851	TRANS	BIP_PGC3_noukb	DECODE_Specific	+,NA		0.00276328	0.00276328	DECODE	DECODE	0.192048	18.8207	PGC3_SCZ	YWHAE	Transcriptome	Astrocytes	coloc	Roche_AD, Roche_MS, Columbia_AD, Mathys_AD, Zhou_AD	COLOC_R				0.0472212	35915177	10.1038/s41593-022-01128-z	Bryois J et al	Brain
YWHAE	P62258	12851	TRANS	BIP_PGC3_noukb	DECODE_Specific	+,NA		0.00276328	0.00276328	DECODE	DECODE	0.192048	18.8207	PGC3_SCZ	YWHAE	Transcriptome	Excitatory neurons	coloc	Roche_AD, Roche_MS, Columbia_AD, Mathys_AD, Zhou_AD	COLOC_R				0.047116	35915177	10.1038/s41593-022-01128-z	Bryois J et al	Brain
YWHAE	P62258	12851	TRANS	BIP_PGC3_noukb	DECODE_Specific	+,NA		0.00276328	0.00276328	DECODE	DECODE	0.192048	18.8207	PGC3_SCZ	YWHAE	Transcriptome	Excitatory neurons	coloc	Roche_AD, Roche_MS, Columbia_AD, Mathys_AD, Zhou_AD	COLOC_R				0.0469651	35915177	10.1038/s41593-022-01128-z	Bryois J et al	Brain
YWHAE	P62258	12851	TRANS	BIP_PGC3_noukb	DECODE_Specific	+,NA		0.00276328	0.00276328	DECODE	DECODE	0.192048	18.8207	PGC3_SCZ	YWHAE	Transcriptome	Astrocytes	coloc	Roche_AD, Roche_MS, Columbia_AD, Mathys_AD, Zhou_AD	COLOC_R				0.046787	35915177	10.1038/s41593-022-01128-z	Bryois J et al	Brain
YWHAE	P62258	12851	TRANS	BIP_PGC3_noukb	DECODE_Specific	+,NA		0.00276328	0.00276328	DECODE	DECODE	0.192048	18.8207	PGC3_SCZ	YWHAE	Transcriptome	Endothelial cells	coloc	Roche_AD, Roche_MS, Columbia_AD, Mathys_AD, Zhou_AD	COLOC_R				0.046463	35915177	10.1038/s41593-022-01128-z	Bryois J et al	Brain
YWHAE	P62258	12851	TRANS	BIP_PGC3_noukb	DECODE_Specific	+,NA		0.00276328	0.00276328	DECODE	DECODE	0.192048	18.8207	PGC3_SCZ	YWHAE	Transcriptome	Inhibitory neurons	coloc	Roche_AD, Roche_MS, Columbia_AD, Mathys_AD, Zhou_AD	COLOC_R				0.0460382	35915177	10.1038/s41593-022-01128-z	Bryois J et al	Brain
YWHAE	P62258	12851	TRANS	BIP_PGC3_noukb	DECODE_Specific	+,NA		0.00276328	0.00276328	DECODE	DECODE	0.192048	18.8207	PGC3_SCZ	YWHAE	Transcriptome	Astrocytes	coloc	Roche_AD, Roche_MS, Columbia_AD, Mathys_AD, Zhou_AD	COLOC_R				0.0459111	35915177	10.1038/s41593-022-01128-z	Bryois J et al	Brain
YWHAE	P62258	12851	TRANS	BIP_PGC3_noukb	DECODE_Specific	+,NA		0.00276328	0.00276328	DECODE	DECODE	0.192048	18.8207	PGC3_SCZ	YWHAE	Transcriptome	Astrocytes	coloc	Roche_AD, Roche_MS, Columbia_AD, Mathys_AD, Zhou_AD	COLOC_R				0.0458669	35915177	10.1038/s41593-022-01128-z	Bryois J et al	Brain
YWHAE	P62258	12851	TRANS	BIP_PGC3_noukb	DECODE_Specific	+,NA		0.00276328	0.00276328	DECODE	DECODE	0.192048	18.8207	PGC3_SCZ	YWHAE	Transcriptome	Astrocytes	coloc	Roche_AD, Roche_MS, Columbia_AD, Mathys_AD, Zhou_AD	COLOC_R				0.0458421	35915177	10.1038/s41593-022-01128-z	Bryois J et al	Brain
YWHAE	P62258	12851	TRANS	BIP_PGC3_noukb	DECODE_Specific	+,NA		0.00276328	0.00276328	DECODE	DECODE	0.192048	18.8207	PGC3_SCZ	YWHAE	Transcriptome	Inhibitory neurons	coloc	Roche_AD, Roche_MS, Columbia_AD, Mathys_AD, Zhou_AD	COLOC_R				0.0458351	35915177	10.1038/s41593-022-01128-z	Bryois J et al	Brain
YWHAE	P62258	12851	TRANS	BIP_PGC3_noukb	DECODE_Specific	+,NA		0.00276328	0.00276328	DECODE	DECODE	0.192048	18.8207	PGC3_SCZ	YWHAE	Transcriptome	Inhibitory neurons	coloc	Roche_AD, Roche_MS, Columbia_AD, Mathys_AD, Zhou_AD	COLOC_R				0.0457105	35915177	10.1038/s41593-022-01128-z	Bryois J et al	Brain
YWHAE	P62258	12851	TRANS	BIP_PGC3_noukb	DECODE_Specific	+,NA		0.00276328	0.00276328	DECODE	DECODE	0.192048	18.8207	PGC3_SCZ	YWHAE	Transcriptome	Astrocytes	coloc	Roche_AD, Roche_MS, Columbia_AD, Mathys_AD, Zhou_AD	COLOC_R				0.0455234	35915177	10.1038/s41593-022-01128-z	Bryois J et al	Brain
YWHAE	P62258	12851	TRANS	BIP_PGC3_noukb	DECODE_Specific	+,NA		0.00276328	0.00276328	DECODE	DECODE	0.192048	18.8207	PGC3_SCZ	YWHAE	Transcriptome	Inhibitory neurons	coloc	Roche_AD, Roche_MS, Columbia_AD, Mathys_AD, Zhou_AD	COLOC_R				0.0454077	35915177	10.1038/s41593-022-01128-z	Bryois J et al	Brain
YWHAE	P62258	12851	TRANS	BIP_PGC3_noukb	DECODE_Specific	+,NA		0.00276328	0.00276328	DECODE	DECODE	0.192048	18.8207	PGC3_SCZ	YWHAE	Transcriptome	Astrocytes	coloc	Roche_AD, Roche_MS, Columbia_AD, Mathys_AD, Zhou_AD	COLOC_R				0.0450102	35915177	10.1038/s41593-022-01128-z	Bryois J et al	Brain
YWHAE	P62258	12851	TRANS	BIP_PGC3_noukb	DECODE_Specific	+,NA		0.00276328	0.00276328	DECODE	DECODE	0.192048	18.8207	PGC3_SCZ	YWHAE	Transcriptome	Excitatory neurons	coloc	Roche_AD, Roche_MS, Columbia_AD, Mathys_AD, Zhou_AD	COLOC_R				0.044903	35915177	10.1038/s41593-022-01128-z	Bryois J et al	Brain
YWHAE	P62258	12851	TRANS	BIP_PGC3_noukb	DECODE_Specific	+,NA		0.00276328	0.00276328	DECODE	DECODE	0.192048	18.8207	PGC3_SCZ	YWHAE	Transcriptome	OPCs / COPs	coloc	Roche_AD, Roche_MS, Columbia_AD, Mathys_AD, Zhou_AD	COLOC_R				0.0444326	35915177	10.1038/s41593-022-01128-z	Bryois J et al	Brain
YWHAE	P62258	12851	TRANS	BIP_PGC3_noukb	DECODE_Specific	+,NA		0.00276328	0.00276328	DECODE	DECODE	0.192048	18.8207	PGC3_SCZ	YWHAE	Transcriptome	Excitatory neurons	coloc	Roche_AD, Roche_MS, Columbia_AD, Mathys_AD, Zhou_AD	COLOC_R				0.0440024	35915177	10.1038/s41593-022-01128-z	Bryois J et al	Brain
YWHAE	P62258	12851	TRANS	BIP_PGC3_noukb	DECODE_Specific	+,NA		0.00276328	0.00276328	DECODE	DECODE	0.192048	18.8207	PGC3_SCZ	YWHAE	Transcriptome	Oligodendrocytes	coloc	Roche_AD, Roche_MS, Columbia_AD, Mathys_AD, Zhou_AD	COLOC_R				0.0439601	35915177	10.1038/s41593-022-01128-z	Bryois J et al	Brain
YWHAE	P62258	12851	TRANS	BIP_PGC3_noukb	DECODE_Specific	+,NA		0.00276328	0.00276328	DECODE	DECODE	0.192048	18.8207	PGC3_SCZ	YWHAE	Transcriptome	Microglia	coloc	Roche_AD, Roche_MS, Columbia_AD, Mathys_AD, Zhou_AD	COLOC_R				0.0438487	35915177	10.1038/s41593-022-01128-z	Bryois J et al	Brain
YWHAE	P62258	12851	TRANS	BIP_PGC3_noukb	DECODE_Specific	+,NA		0.00276328	0.00276328	DECODE	DECODE	0.192048	18.8207	PGC3_SCZ	YWHAE	Transcriptome	Microglia	coloc	Roche_AD, Roche_MS, Columbia_AD, Mathys_AD, Zhou_AD	COLOC_R				0.0436622	35915177	10.1038/s41593-022-01128-z	Bryois J et al	Brain
YWHAE	P62258	12851	TRANS	BIP_PGC3_noukb	DECODE_Specific	+,NA		0.00276328	0.00276328	DECODE	DECODE	0.192048	18.8207	PGC3_SCZ	YWHAE	Transcriptome	Inhibitory neurons	coloc	Roche_AD, Roche_MS, Columbia_AD, Mathys_AD, Zhou_AD	COLOC_R				0.0434664	35915177	10.1038/s41593-022-01128-z	Bryois J et al	Brain
YWHAE	P62258	12851	TRANS	BIP_PGC3_noukb	DECODE_Specific	+,NA		0.00276328	0.00276328	DECODE	DECODE	0.192048	18.8207	PGC3_SCZ	YWHAE	Transcriptome	Oligodendrocytes	coloc	Roche_AD, Roche_MS, Columbia_AD, Mathys_AD, Zhou_AD	COLOC_R				0.0432493	35915177	10.1038/s41593-022-01128-z	Bryois J et al	Brain
YWHAE	P62258	12851	TRANS	BIP_PGC3_noukb	DECODE_Specific	+,NA		0.00276328	0.00276328	DECODE	DECODE	0.192048	18.8207	PGC3_SCZ	YWHAE	Transcriptome	Microglia	coloc	Roche_AD, Roche_MS, Columbia_AD, Mathys_AD, Zhou_AD	COLOC_R				0.0425614	35915177	10.1038/s41593-022-01128-z	Bryois J et al	Brain
YWHAE	P62258	12851	TRANS	BIP_PGC3_noukb	DECODE_Specific	+,NA		0.00276328	0.00276328	DECODE	DECODE	0.192048	18.8207	PGC3_SCZ	YWHAE	Transcriptome	Excitatory neurons	coloc	Roche_AD, Roche_MS, Columbia_AD, Mathys_AD, Zhou_AD	COLOC_R				0.0420381	35915177	10.1038/s41593-022-01128-z	Bryois J et al	Brain
YWHAE	P62258	12851	TRANS	BIP_PGC3_noukb	DECODE_Specific	+,NA		0.00276328	0.00276328	DECODE	DECODE	0.192048	18.8207	PGC3_SCZ	YWHAE	Transcriptome	Excitatory neurons	coloc	Roche_AD, Roche_MS, Columbia_AD, Mathys_AD, Zhou_AD	COLOC_R				0.0415132	35915177	10.1038/s41593-022-01128-z	Bryois J et al	Brain
YWHAE	P62258	12851	TRANS	BIP_PGC3_noukb	DECODE_Specific	+,NA		0.00276328	0.00276328	DECODE	DECODE	0.192048	18.8207	PGC3_SCZ	YWHAE	Transcriptome	Excitatory neurons	coloc	Roche_AD, Roche_MS, Columbia_AD, Mathys_AD, Zhou_AD	COLOC_R				0.0406994	35915177	10.1038/s41593-022-01128-z	Bryois J et al	Brain
YWHAE	P62258	12851	TRANS	BIP_PGC3_noukb	DECODE_Specific	+,NA		0.00276328	0.00276328	DECODE	DECODE	0.192048	18.8207	PGC3_SCZ	YWHAE	Transcriptome	Microglia	coloc	Roche_AD, Roche_MS, Columbia_AD, Mathys_AD, Zhou_AD	COLOC_R				0.0405493	35915177	10.1038/s41593-022-01128-z	Bryois J et al	Brain
YWHAE	P62258	12851	TRANS	BIP_PGC3_noukb	DECODE_Specific	+,NA		0.00276328	0.00276328	DECODE	DECODE	0.192048	18.8207	PGC3_SCZ	YWHAE	Transcriptome	Inhibitory neurons	coloc	Roche_AD, Roche_MS, Columbia_AD, Mathys_AD, Zhou_AD	COLOC_R				0.0403742	35915177	10.1038/s41593-022-01128-z	Bryois J et al	Brain
YWHAE	P62258	12851	TRANS	BIP_PGC3_noukb	DECODE_Specific	+,NA		0.00276328	0.00276328	DECODE	DECODE	0.192048	18.8207	PGC3_SCZ	YWHAE	Transcriptome	Oligodendrocytes	coloc	Roche_AD, Roche_MS, Columbia_AD, Mathys_AD, Zhou_AD	COLOC_R				0.0384889	35915177	10.1038/s41593-022-01128-z	Bryois J et al	Brain
YWHAE	P62258	12851	TRANS	BIP_PGC3_noukb	DECODE_Specific	+,NA		0.00276328	0.00276328	DECODE	DECODE	0.192048	18.8207	PGC3_SCZ	YWHAE	Transcriptome	Oligodendrocytes	coloc	Roche_AD, Roche_MS, Columbia_AD, Mathys_AD, Zhou_AD	COLOC_R				0.0377056	35915177	10.1038/s41593-022-01128-z	Bryois J et al	Brain
YWHAE	P62258	12851	TRANS	BIP_PGC3_noukb	DECODE_Specific	+,NA		0.00276328	0.00276328	DECODE	DECODE	0.192048	18.8207	PGC3_SCZ	YWHAE	Transcriptome	Inhibitory neurons	coloc	Roche_AD, Roche_MS, Columbia_AD, Mathys_AD, Zhou_AD	COLOC_R				0.0375906	35915177	10.1038/s41593-022-01128-z	Bryois J et al	Brain
YWHAE	P62258	12851	TRANS	BIP_PGC3_noukb	DECODE_Specific	+,NA		0.00276328	0.00276328	DECODE	DECODE	0.192048	18.8207	PGC3_SCZ	YWHAE	Transcriptome	Excitatory neurons	coloc	Roche_AD, Roche_MS, Columbia_AD, Mathys_AD, Zhou_AD	COLOC_R				0.0362366	35915177	10.1038/s41593-022-01128-z	Bryois J et al	Brain
YWHAE	P62258	12851	TRANS	BIP_PGC3_noukb	DECODE_Specific	+,NA		0.00276328	0.00276328	DECODE	DECODE	0.192048	18.8207	PGC3_SCZ	YWHAE	Transcriptome	Excitatory neurons	coloc	Roche_AD, Roche_MS, Columbia_AD, Mathys_AD, Zhou_AD	COLOC_R				0.0355051	35915177	10.1038/s41593-022-01128-z	Bryois J et al	Brain
YWHAE	P62258	12851	TRANS	BIP_PGC3_noukb	DECODE_Specific	+,NA		0.00276328	0.00276328	DECODE	DECODE	0.192048	18.8207	PGC3_SCZ	YWHAE	Transcriptome	Astrocytes	coloc	Roche_AD, Roche_MS, Columbia_AD, Mathys_AD, Zhou_AD	COLOC_R				0.0352058	35915177	10.1038/s41593-022-01128-z	Bryois J et al	Brain
YWHAE	P62258	12851	TRANS	BIP_PGC3_noukb	DECODE_Specific	+,NA		0.00276328	0.00276328	DECODE	DECODE	0.192048	18.8207	PGC3_SCZ	YWHAE	Transcriptome	Excitatory neurons	coloc	Roche_AD, Roche_MS, Columbia_AD, Mathys_AD, Zhou_AD	COLOC_R				0.0351002	35915177	10.1038/s41593-022-01128-z	Bryois J et al	Brain
YWHAE	P62258	12851	TRANS	BIP_PGC3_noukb	DECODE_Specific	+,NA		0.00276328	0.00276328	DECODE	DECODE	0.192048	18.8207	PGC3_SCZ	YWHAE	Transcriptome	Excitatory neurons	coloc	Roche_AD, Roche_MS, Columbia_AD, Mathys_AD, Zhou_AD	COLOC_R				0.034747	35915177	10.1038/s41593-022-01128-z	Bryois J et al	Brain
YWHAE	P62258	12851	TRANS	BIP_PGC3_noukb	DECODE_Specific	+,NA		0.00276328	0.00276328	DECODE	DECODE	0.192048	18.8207	PGC3_SCZ	YWHAE	Transcriptome	Excitatory neurons	coloc	Roche_AD, Roche_MS, Columbia_AD, Mathys_AD, Zhou_AD	COLOC_R				0.0339165	35915177	10.1038/s41593-022-01128-z	Bryois J et al	Brain
YWHAE	P62258	12851	TRANS	BIP_PGC3_noukb	DECODE_Specific	+,NA		0.00276328	0.00276328	DECODE	DECODE	0.192048	18.8207	PGC3_SCZ	YWHAE	Transcriptome	Excitatory neurons	coloc	Roche_AD, Roche_MS, Columbia_AD, Mathys_AD, Zhou_AD	COLOC_R				0.0326416	35915177	10.1038/s41593-022-01128-z	Bryois J et al	Brain
YWHAE	P62258	12851	TRANS	BIP_PGC3_noukb	DECODE_Specific	+,NA		0.00276328	0.00276328	DECODE	DECODE	0.192048	18.8207	PGC3_SCZ	YWHAE	Transcriptome	Excitatory neurons	coloc	Roche_AD, Roche_MS, Columbia_AD, Mathys_AD, Zhou_AD	COLOC_R				0.0307502	35915177	10.1038/s41593-022-01128-z	Bryois J et al	Brain
YWHAE	P62258	12851	TRANS	BIP_PGC3_noukb	DECODE_Specific	+,NA		0.00276328	0.00276328	DECODE	DECODE	0.192048	18.8207	PGC3_SCZ	YWHAE	Transcriptome	Excitatory neurons	coloc	Roche_AD, Roche_MS, Columbia_AD, Mathys_AD, Zhou_AD	COLOC_R				0.0302425	35915177	10.1038/s41593-022-01128-z	Bryois J et al	Brain
YWHAE	P62258	12851	TRANS	BIP_PGC3_noukb	DECODE_Specific	+,NA		0.00276328	0.00276328	DECODE	DECODE	0.192048	18.8207	PGC3_SCZ	YWHAE	Transcriptome	Excitatory neurons	coloc	Roche_AD, Roche_MS, Columbia_AD, Mathys_AD, Zhou_AD	COLOC_R				0.0301317	35915177	10.1038/s41593-022-01128-z	Bryois J et al	Brain
YWHAE	P62258	12851	TRANS	BIP_PGC3_noukb	DECODE_Specific	+,NA		0.00276328	0.00276328	DECODE	DECODE	0.192048	18.8207	PGC3_SCZ	YWHAE	Transcriptome	Excitatory neurons	coloc	Roche_AD, Roche_MS, Columbia_AD, Mathys_AD, Zhou_AD	COLOC_R				0.0285609	35915177	10.1038/s41593-022-01128-z	Bryois J et al	Brain
YWHAE	P62258	12851	TRANS	BIP_PGC3_noukb	DECODE_Specific	+,NA		0.00276328	0.00276328	DECODE	DECODE	0.192048	18.8207	PGC3_SCZ	YWHAE	Transcriptome	Excitatory neurons	coloc	Roche_AD, Roche_MS, Columbia_AD, Mathys_AD, Zhou_AD	COLOC_R				0.027153	35915177	10.1038/s41593-022-01128-z	Bryois J et al	Brain
YWHAE	P62258	12851	TRANS	BIP_PGC3_noukb	DECODE_Specific	+,NA		0.00276328	0.00276328	DECODE	DECODE	0.192048	18.8207	PGC3_SCZ	YWHAE	Transcriptome	Excitatory neurons	coloc	Roche_AD, Roche_MS, Columbia_AD, Mathys_AD, Zhou_AD	COLOC_R				0.0246746	35915177	10.1038/s41593-022-01128-z	Bryois J et al	Brain
YWHAE	P62258	12851	TRANS	BIP_PGC3_noukb	DECODE_Specific	+,NA		0.00276328	0.00276328	DECODE	DECODE	0.192048	18.8207	PGC3_SCZ	YWHAE	Transcriptome	Excitatory neurons	coloc	Roche_AD, Roche_MS, Columbia_AD, Mathys_AD, Zhou_AD	COLOC_R				0.0234882	35915177	10.1038/s41593-022-01128-z	Bryois J et al	Brain
YWHAE	P62258	12851	TRANS	BIP_PGC3_noukb	DECODE_Specific	+,NA		0.00276328	0.00276328	DECODE	DECODE	0.192048	18.8207	Schizophrenia	YWHAE	Proteome	plasma	MR	Yang_et_al_(34239129)	TwoSampleMR	0.211538	0.144306	0.142677		36482464	10.1186/s12916-022-02679-5	Gu X	Blood
YWHAE	P62258	12851	TRANS	Cognition_Meta	DECODE_Specific	+,NA		0.760367	0.760367	DECODE	DECODE	1.30713	5178.86	SCZ_PGC3	YWHAE	Transcriptome	DLPFC	SMR	CMC+GTEX	SMR	0.117307	0.0462024	0.0111174		35460606	10.1016/j.ajhg.2022.04.004	Jiang eet all Am J Hum Genet	BRAIN
YWHAE	P62258	12851	TRANS	Cognition_Meta	DECODE_Specific	+,NA		0.760367	0.760367	DECODE	DECODE	1.30713	5178.86	SCZ_PGC3	YWHAE	Transcriptome_Transcriptlvel	DLPFC	SMR	CMC+GTEX	SMR	-0.03897	0.0378551	0.303267		35460606	10.1016/j.ajhg.2022.04.004	Jiang eet all Am J Hum Genet	BRAIN
YWHAE	P62258	12851	TRANS	Cognition_Meta	DECODE_Specific	+,NA		0.760367	0.760367	DECODE	DECODE	1.30713	5178.86	SCZ	YWHAE	Proteiome	BLOOD	SMR	eQTLGen	SMR	-0.0629505	0.18158	0.72883		37415601	10.3389/fgene.2023.1191264	Gedik et all Front Genet	BLOOD
YWHAE	P62258	12851	TRANS	Cognition_Meta	DECODE_Specific	+,NA		0.760367	0.760367	DECODE	DECODE	1.30713	5178.86	MDD	YWHAE	Proteiome	BRAIN	SMR	BrainMeta	SMR	0.0343295	0.0296875	0.247533		37415601	10.3389/fgene.2023.1191264	Gedik et all Front Genet	BRAIN
YWHAE	P62258	12851	TRANS	Cognition_Meta	DECODE_Specific	+,NA		0.760367	0.760367	DECODE	DECODE	1.30713	5178.86	BIP	YWHAE	Proteiome	BRAIN	SMR	BrainMeta	SMR	0.248891	0.0774006	0.00130163		37415601	10.3389/fgene.2023.1191264	Gedik et all Front Genet	BRAIN
YWHAE	P62258	12851	TRANS	Cognition_Meta	DECODE_Specific	+,NA		0.760367	0.760367	DECODE	DECODE	1.30713	5178.86	SCZ	YWHAE	Proteiome	BRAIN	SMR	BrainMeta	SMR	0.314463	0.0766255	4.06e-05		37415601	10.3389/fgene.2023.1191264	Gedik et all Front Genet	BRAIN
YWHAE	P62258	12851	TRANS	Cognition_Meta	DECODE_Specific	+,NA		0.760367	0.760367	DECODE	DECODE	1.30713	5178.86	MDD	YWHAE	Proteiome	BLOOD	SMR	eQTLGen	SMR	-0.00307255	0.0880812	0.972173		37415601	10.3389/fgene.2023.1191264	Gedik et all Front Genet	BLOOD
YWHAE	P62258	12851	TRANS	Cognition_Meta	DECODE_Specific	+,NA		0.760367	0.760367	DECODE	DECODE	1.30713	5178.86	BIP	YWHAE	Proteiome	BLOOD	SMR	eQTLGen	SMR	0.155715	0.202388	0.441662		37415601	10.3389/fgene.2023.1191264	Gedik et all Front Genet	BLOOD
YWHAE	P62258	12851	TRANS	Cognition_Meta	DECODE_Specific	+,NA		0.760367	0.760367	DECODE	DECODE	1.30713	5178.86	SCZ.Clozuk.2018	YWHAE	Transcriptome	BRAIN	TWAS	PsychENCODE	FUSION	-0.351983		0.725		30545856	10.1126/science.aat8127	Gandal et all science	BRAIN
YWHAE	P62258	12851	TRANS	Cognition_Meta	DECODE_Specific	+,NA		0.760367	0.760367	DECODE	DECODE	1.30713	5178.86	PGC3_SCZ	YWHAE	Transcriptome	Endothelial cells	coloc	Roche_AD, Roche_MS, Columbia_AD, Mathys_AD, Zhou_AD	COLOC_R				0.760298	35915177	10.1038/s41593-022-01128-z	Bryois J et al	Brain
YWHAE	P62258	12851	TRANS	Cognition_Meta	DECODE_Specific	+,NA		0.760367	0.760367	DECODE	DECODE	1.30713	5178.86	PGC3_SCZ	YWHAE	Transcriptome	Endothelial cells	coloc	Roche_AD, Roche_MS, Columbia_AD, Mathys_AD, Zhou_AD	COLOC_R				0.390493	35915177	10.1038/s41593-022-01128-z	Bryois J et al	Brain
YWHAE	P62258	12851	TRANS	Cognition_Meta	DECODE_Specific	+,NA		0.760367	0.760367	DECODE	DECODE	1.30713	5178.86	PGC3_SCZ	YWHAE	Transcriptome	OPCs / COPs	coloc	Roche_AD, Roche_MS, Columbia_AD, Mathys_AD, Zhou_AD	COLOC_R				0.367701	35915177	10.1038/s41593-022-01128-z	Bryois J et al	Brain
YWHAE	P62258	12851	TRANS	Cognition_Meta	DECODE_Specific	+,NA		0.760367	0.760367	DECODE	DECODE	1.30713	5178.86	PGC3_SCZ	YWHAE	Transcriptome	Excitatory neurons	coloc	Roche_AD, Roche_MS, Columbia_AD, Mathys_AD, Zhou_AD	COLOC_R				0.256486	35915177	10.1038/s41593-022-01128-z	Bryois J et al	Brain
YWHAE	P62258	12851	TRANS	Cognition_Meta	DECODE_Specific	+,NA		0.760367	0.760367	DECODE	DECODE	1.30713	5178.86	PGC3_SCZ	YWHAE	Transcriptome	Astrocytes	coloc	Roche_AD, Roche_MS, Columbia_AD, Mathys_AD, Zhou_AD	COLOC_R				0.179006	35915177	10.1038/s41593-022-01128-z	Bryois J et al	Brain
YWHAE	P62258	12851	TRANS	Cognition_Meta	DECODE_Specific	+,NA		0.760367	0.760367	DECODE	DECODE	1.30713	5178.86	PGC3_SCZ	YWHAE	Transcriptome	Astrocytes	coloc	Roche_AD, Roche_MS, Columbia_AD, Mathys_AD, Zhou_AD	COLOC_R				0.173149	35915177	10.1038/s41593-022-01128-z	Bryois J et al	Brain
YWHAE	P62258	12851	TRANS	Cognition_Meta	DECODE_Specific	+,NA		0.760367	0.760367	DECODE	DECODE	1.30713	5178.86	PGC3_SCZ	YWHAE	Transcriptome	Endothelial cells	coloc	Roche_AD, Roche_MS, Columbia_AD, Mathys_AD, Zhou_AD	COLOC_R				0.164085	35915177	10.1038/s41593-022-01128-z	Bryois J et al	Brain
YWHAE	P62258	12851	TRANS	Cognition_Meta	DECODE_Specific	+,NA		0.760367	0.760367	DECODE	DECODE	1.30713	5178.86	PGC3_SCZ	YWHAE	Transcriptome	Microglia	coloc	Roche_AD, Roche_MS, Columbia_AD, Mathys_AD, Zhou_AD	COLOC_R				0.161907	35915177	10.1038/s41593-022-01128-z	Bryois J et al	Brain
YWHAE	P62258	12851	TRANS	Cognition_Meta	DECODE_Specific	+,NA		0.760367	0.760367	DECODE	DECODE	1.30713	5178.86	PGC3_SCZ	YWHAE	Transcriptome	Microglia	coloc	Roche_AD, Roche_MS, Columbia_AD, Mathys_AD, Zhou_AD	COLOC_R				0.156882	35915177	10.1038/s41593-022-01128-z	Bryois J et al	Brain
YWHAE	P62258	12851	TRANS	Cognition_Meta	DECODE_Specific	+,NA		0.760367	0.760367	DECODE	DECODE	1.30713	5178.86	PGC3_SCZ	YWHAE	Transcriptome	Excitatory neurons	coloc	Roche_AD, Roche_MS, Columbia_AD, Mathys_AD, Zhou_AD	COLOC_R				0.141381	35915177	10.1038/s41593-022-01128-z	Bryois J et al	Brain
YWHAE	P62258	12851	TRANS	Cognition_Meta	DECODE_Specific	+,NA		0.760367	0.760367	DECODE	DECODE	1.30713	5178.86	PGC3_SCZ	YWHAE	Transcriptome	Endothelial cells	coloc	Roche_AD, Roche_MS, Columbia_AD, Mathys_AD, Zhou_AD	COLOC_R				0.13855	35915177	10.1038/s41593-022-01128-z	Bryois J et al	Brain
YWHAE	P62258	12851	TRANS	Cognition_Meta	DECODE_Specific	+,NA		0.760367	0.760367	DECODE	DECODE	1.30713	5178.86	PGC3_SCZ	YWHAE	Transcriptome	Oligodendrocytes	coloc	Roche_AD, Roche_MS, Columbia_AD, Mathys_AD, Zhou_AD	COLOC_R				0.13646	35915177	10.1038/s41593-022-01128-z	Bryois J et al	Brain
YWHAE	P62258	12851	TRANS	Cognition_Meta	DECODE_Specific	+,NA		0.760367	0.760367	DECODE	DECODE	1.30713	5178.86	PGC3_SCZ	YWHAE	Transcriptome	Oligodendrocytes	coloc	Roche_AD, Roche_MS, Columbia_AD, Mathys_AD, Zhou_AD	COLOC_R				0.133392	35915177	10.1038/s41593-022-01128-z	Bryois J et al	Brain
YWHAE	P62258	12851	TRANS	Cognition_Meta	DECODE_Specific	+,NA		0.760367	0.760367	DECODE	DECODE	1.30713	5178.86	PGC3_SCZ	YWHAE	Transcriptome	Endothelial cells	coloc	Roche_AD, Roche_MS, Columbia_AD, Mathys_AD, Zhou_AD	COLOC_R				0.131297	35915177	10.1038/s41593-022-01128-z	Bryois J et al	Brain
YWHAE	P62258	12851	TRANS	Cognition_Meta	DECODE_Specific	+,NA		0.760367	0.760367	DECODE	DECODE	1.30713	5178.86	PGC3_SCZ	YWHAE	Transcriptome	Microglia	coloc	Roche_AD, Roche_MS, Columbia_AD, Mathys_AD, Zhou_AD	COLOC_R				0.123677	35915177	10.1038/s41593-022-01128-z	Bryois J et al	Brain
YWHAE	P62258	12851	TRANS	Cognition_Meta	DECODE_Specific	+,NA		0.760367	0.760367	DECODE	DECODE	1.30713	5178.86	PGC3_SCZ	YWHAE	Transcriptome	Microglia	coloc	Roche_AD, Roche_MS, Columbia_AD, Mathys_AD, Zhou_AD	COLOC_R				0.115839	35915177	10.1038/s41593-022-01128-z	Bryois J et al	Brain
YWHAE	P62258	12851	TRANS	Cognition_Meta	DECODE_Specific	+,NA		0.760367	0.760367	DECODE	DECODE	1.30713	5178.86	PGC3_SCZ	YWHAE	Transcriptome	Inhibitory neurons	coloc	Roche_AD, Roche_MS, Columbia_AD, Mathys_AD, Zhou_AD	COLOC_R				0.11485	35915177	10.1038/s41593-022-01128-z	Bryois J et al	Brain
YWHAE	P62258	12851	TRANS	Cognition_Meta	DECODE_Specific	+,NA		0.760367	0.760367	DECODE	DECODE	1.30713	5178.86	PGC3_SCZ	YWHAE	Transcriptome	Oligodendrocytes	coloc	Roche_AD, Roche_MS, Columbia_AD, Mathys_AD, Zhou_AD	COLOC_R				0.110739	35915177	10.1038/s41593-022-01128-z	Bryois J et al	Brain
YWHAE	P62258	12851	TRANS	Cognition_Meta	DECODE_Specific	+,NA		0.760367	0.760367	DECODE	DECODE	1.30713	5178.86	PGC3_SCZ	YWHAE	Transcriptome	OPCs / COPs	coloc	Roche_AD, Roche_MS, Columbia_AD, Mathys_AD, Zhou_AD	COLOC_R				0.108709	35915177	10.1038/s41593-022-01128-z	Bryois J et al	Brain
YWHAE	P62258	12851	TRANS	Cognition_Meta	DECODE_Specific	+,NA		0.760367	0.760367	DECODE	DECODE	1.30713	5178.86	PGC3_SCZ	YWHAE	Transcriptome	Pericytes	coloc	Roche_AD, Roche_MS, Columbia_AD, Mathys_AD, Zhou_AD	COLOC_R				0.107248	35915177	10.1038/s41593-022-01128-z	Bryois J et al	Brain
YWHAE	P62258	12851	TRANS	Cognition_Meta	DECODE_Specific	+,NA		0.760367	0.760367	DECODE	DECODE	1.30713	5178.86	PGC3_SCZ	YWHAE	Transcriptome	Pericytes	coloc	Roche_AD, Roche_MS, Columbia_AD, Mathys_AD, Zhou_AD	COLOC_R				0.105746	35915177	10.1038/s41593-022-01128-z	Bryois J et al	Brain
YWHAE	P62258	12851	TRANS	Cognition_Meta	DECODE_Specific	+,NA		0.760367	0.760367	DECODE	DECODE	1.30713	5178.86	PGC3_SCZ	YWHAE	Transcriptome	Excitatory neurons	coloc	Roche_AD, Roche_MS, Columbia_AD, Mathys_AD, Zhou_AD	COLOC_R				0.10317	35915177	10.1038/s41593-022-01128-z	Bryois J et al	Brain
YWHAE	P62258	12851	TRANS	Cognition_Meta	DECODE_Specific	+,NA		0.760367	0.760367	DECODE	DECODE	1.30713	5178.86	PGC3_SCZ	YWHAE	Transcriptome	Microglia	coloc	Roche_AD, Roche_MS, Columbia_AD, Mathys_AD, Zhou_AD	COLOC_R				0.103039	35915177	10.1038/s41593-022-01128-z	Bryois J et al	Brain
YWHAE	P62258	12851	TRANS	Cognition_Meta	DECODE_Specific	+,NA		0.760367	0.760367	DECODE	DECODE	1.30713	5178.86	PGC3_SCZ	YWHAE	Transcriptome	Excitatory neurons	coloc	Roche_AD, Roche_MS, Columbia_AD, Mathys_AD, Zhou_AD	COLOC_R				0.101839	35915177	10.1038/s41593-022-01128-z	Bryois J et al	Brain
YWHAE	P62258	12851	TRANS	Cognition_Meta	DECODE_Specific	+,NA		0.760367	0.760367	DECODE	DECODE	1.30713	5178.86	PGC3_SCZ	YWHAE	Transcriptome	Astrocytes	coloc	Roche_AD, Roche_MS, Columbia_AD, Mathys_AD, Zhou_AD	COLOC_R				0.101772	35915177	10.1038/s41593-022-01128-z	Bryois J et al	Brain
YWHAE	P62258	12851	TRANS	Cognition_Meta	DECODE_Specific	+,NA		0.760367	0.760367	DECODE	DECODE	1.30713	5178.86	PGC3_SCZ	YWHAE	Transcriptome	Pericytes	coloc	Roche_AD, Roche_MS, Columbia_AD, Mathys_AD, Zhou_AD	COLOC_R				0.101133	35915177	10.1038/s41593-022-01128-z	Bryois J et al	Brain
YWHAE	P62258	12851	TRANS	Cognition_Meta	DECODE_Specific	+,NA		0.760367	0.760367	DECODE	DECODE	1.30713	5178.86	PGC3_SCZ	YWHAE	Transcriptome	Endothelial cells	coloc	Roche_AD, Roche_MS, Columbia_AD, Mathys_AD, Zhou_AD	COLOC_R				0.101119	35915177	10.1038/s41593-022-01128-z	Bryois J et al	Brain
YWHAE	P62258	12851	TRANS	Cognition_Meta	DECODE_Specific	+,NA		0.760367	0.760367	DECODE	DECODE	1.30713	5178.86	PGC3_SCZ	YWHAE	Transcriptome	Excitatory neurons	coloc	Roche_AD, Roche_MS, Columbia_AD, Mathys_AD, Zhou_AD	COLOC_R				0.0990241	35915177	10.1038/s41593-022-01128-z	Bryois J et al	Brain
YWHAE	P62258	12851	TRANS	Cognition_Meta	DECODE_Specific	+,NA		0.760367	0.760367	DECODE	DECODE	1.30713	5178.86	PGC3_SCZ	YWHAE	Transcriptome	OPCs / COPs	coloc	Roche_AD, Roche_MS, Columbia_AD, Mathys_AD, Zhou_AD	COLOC_R				0.0950896	35915177	10.1038/s41593-022-01128-z	Bryois J et al	Brain
YWHAE	P62258	12851	TRANS	Cognition_Meta	DECODE_Specific	+,NA		0.760367	0.760367	DECODE	DECODE	1.30713	5178.86	PGC3_SCZ	YWHAE	Transcriptome	Inhibitory neurons	coloc	Roche_AD, Roche_MS, Columbia_AD, Mathys_AD, Zhou_AD	COLOC_R				0.0944794	35915177	10.1038/s41593-022-01128-z	Bryois J et al	Brain
YWHAE	P62258	12851	TRANS	Cognition_Meta	DECODE_Specific	+,NA		0.760367	0.760367	DECODE	DECODE	1.30713	5178.86	PGC3_SCZ	YWHAE	Transcriptome	Endothelial cells	coloc	Roche_AD, Roche_MS, Columbia_AD, Mathys_AD, Zhou_AD	COLOC_R				0.0922445	35915177	10.1038/s41593-022-01128-z	Bryois J et al	Brain
YWHAE	P62258	12851	TRANS	Cognition_Meta	DECODE_Specific	+,NA		0.760367	0.760367	DECODE	DECODE	1.30713	5178.86	PGC3_SCZ	YWHAE	Transcriptome	Pericytes	coloc	Roche_AD, Roche_MS, Columbia_AD, Mathys_AD, Zhou_AD	COLOC_R				0.0910004	35915177	10.1038/s41593-022-01128-z	Bryois J et al	Brain
YWHAE	P62258	12851	TRANS	Cognition_Meta	DECODE_Specific	+,NA		0.760367	0.760367	DECODE	DECODE	1.30713	5178.86	PGC3_SCZ	YWHAE	Transcriptome	Endothelial cells	coloc	Roche_AD, Roche_MS, Columbia_AD, Mathys_AD, Zhou_AD	COLOC_R				0.0902653	35915177	10.1038/s41593-022-01128-z	Bryois J et al	Brain
YWHAE	P62258	12851	TRANS	Cognition_Meta	DECODE_Specific	+,NA		0.760367	0.760367	DECODE	DECODE	1.30713	5178.86	PGC3_SCZ	YWHAE	Transcriptome	Inhibitory neurons	coloc	Roche_AD, Roche_MS, Columbia_AD, Mathys_AD, Zhou_AD	COLOC_R				0.0894904	35915177	10.1038/s41593-022-01128-z	Bryois J et al	Brain
YWHAE	P62258	12851	TRANS	Cognition_Meta	DECODE_Specific	+,NA		0.760367	0.760367	DECODE	DECODE	1.30713	5178.86	PGC3_SCZ	YWHAE	Transcriptome	Pericytes	coloc	Roche_AD, Roche_MS, Columbia_AD, Mathys_AD, Zhou_AD	COLOC_R				0.0892473	35915177	10.1038/s41593-022-01128-z	Bryois J et al	Brain
YWHAE	P62258	12851	TRANS	Cognition_Meta	DECODE_Specific	+,NA		0.760367	0.760367	DECODE	DECODE	1.30713	5178.86	PGC3_SCZ	YWHAE	Transcriptome	Endothelial cells	coloc	Roche_AD, Roche_MS, Columbia_AD, Mathys_AD, Zhou_AD	COLOC_R				0.0866758	35915177	10.1038/s41593-022-01128-z	Bryois J et al	Brain
YWHAE	P62258	12851	TRANS	Cognition_Meta	DECODE_Specific	+,NA		0.760367	0.760367	DECODE	DECODE	1.30713	5178.86	PGC3_SCZ	YWHAE	Transcriptome	Microglia	coloc	Roche_AD, Roche_MS, Columbia_AD, Mathys_AD, Zhou_AD	COLOC_R				0.0860693	35915177	10.1038/s41593-022-01128-z	Bryois J et al	Brain
YWHAE	P62258	12851	TRANS	Cognition_Meta	DECODE_Specific	+,NA		0.760367	0.760367	DECODE	DECODE	1.30713	5178.86	PGC3_SCZ	YWHAE	Transcriptome	Microglia	coloc	Roche_AD, Roche_MS, Columbia_AD, Mathys_AD, Zhou_AD	COLOC_R				0.0845013	35915177	10.1038/s41593-022-01128-z	Bryois J et al	Brain
YWHAE	P62258	12851	TRANS	Cognition_Meta	DECODE_Specific	+,NA		0.760367	0.760367	DECODE	DECODE	1.30713	5178.86	PGC3_SCZ	YWHAE	Transcriptome	OPCs / COPs	coloc	Roche_AD, Roche_MS, Columbia_AD, Mathys_AD, Zhou_AD	COLOC_R				0.0827637	35915177	10.1038/s41593-022-01128-z	Bryois J et al	Brain
YWHAE	P62258	12851	TRANS	Cognition_Meta	DECODE_Specific	+,NA		0.760367	0.760367	DECODE	DECODE	1.30713	5178.86	PGC3_SCZ	YWHAE	Transcriptome	Excitatory neurons	coloc	Roche_AD, Roche_MS, Columbia_AD, Mathys_AD, Zhou_AD	COLOC_R				0.0815451	35915177	10.1038/s41593-022-01128-z	Bryois J et al	Brain
YWHAE	P62258	12851	TRANS	Cognition_Meta	DECODE_Specific	+,NA		0.760367	0.760367	DECODE	DECODE	1.30713	5178.86	PGC3_SCZ	YWHAE	Transcriptome	Excitatory neurons	coloc	Roche_AD, Roche_MS, Columbia_AD, Mathys_AD, Zhou_AD	COLOC_R				0.0815218	35915177	10.1038/s41593-022-01128-z	Bryois J et al	Brain
YWHAE	P62258	12851	TRANS	Cognition_Meta	DECODE_Specific	+,NA		0.760367	0.760367	DECODE	DECODE	1.30713	5178.86	PGC3_SCZ	YWHAE	Transcriptome	Oligodendrocytes	coloc	Roche_AD, Roche_MS, Columbia_AD, Mathys_AD, Zhou_AD	COLOC_R				0.0813075	35915177	10.1038/s41593-022-01128-z	Bryois J et al	Brain
YWHAE	P62258	12851	TRANS	Cognition_Meta	DECODE_Specific	+,NA		0.760367	0.760367	DECODE	DECODE	1.30713	5178.86	PGC3_SCZ	YWHAE	Transcriptome	Inhibitory neurons	coloc	Roche_AD, Roche_MS, Columbia_AD, Mathys_AD, Zhou_AD	COLOC_R				0.080437	35915177	10.1038/s41593-022-01128-z	Bryois J et al	Brain
YWHAE	P62258	12851	TRANS	Cognition_Meta	DECODE_Specific	+,NA		0.760367	0.760367	DECODE	DECODE	1.30713	5178.86	PGC3_SCZ	YWHAE	Transcriptome	Pericytes	coloc	Roche_AD, Roche_MS, Columbia_AD, Mathys_AD, Zhou_AD	COLOC_R				0.0787291	35915177	10.1038/s41593-022-01128-z	Bryois J et al	Brain
YWHAE	P62258	12851	TRANS	Cognition_Meta	DECODE_Specific	+,NA		0.760367	0.760367	DECODE	DECODE	1.30713	5178.86	PGC3_SCZ	YWHAE	Transcriptome	Microglia	coloc	Roche_AD, Roche_MS, Columbia_AD, Mathys_AD, Zhou_AD	COLOC_R				0.0780729	35915177	10.1038/s41593-022-01128-z	Bryois J et al	Brain
YWHAE	P62258	12851	TRANS	Cognition_Meta	DECODE_Specific	+,NA		0.760367	0.760367	DECODE	DECODE	1.30713	5178.86	PGC3_SCZ	YWHAE	Transcriptome	Oligodendrocytes	coloc	Roche_AD, Roche_MS, Columbia_AD, Mathys_AD, Zhou_AD	COLOC_R				0.0776606	35915177	10.1038/s41593-022-01128-z	Bryois J et al	Brain
YWHAE	P62258	12851	TRANS	Cognition_Meta	DECODE_Specific	+,NA		0.760367	0.760367	DECODE	DECODE	1.30713	5178.86	PGC3_SCZ	YWHAE	Transcriptome	Inhibitory neurons	coloc	Roche_AD, Roche_MS, Columbia_AD, Mathys_AD, Zhou_AD	COLOC_R				0.0769086	35915177	10.1038/s41593-022-01128-z	Bryois J et al	Brain
YWHAE	P62258	12851	TRANS	Cognition_Meta	DECODE_Specific	+,NA		0.760367	0.760367	DECODE	DECODE	1.30713	5178.86	PGC3_SCZ	YWHAE	Transcriptome	Pericytes	coloc	Roche_AD, Roche_MS, Columbia_AD, Mathys_AD, Zhou_AD	COLOC_R				0.0766119	35915177	10.1038/s41593-022-01128-z	Bryois J et al	Brain
YWHAE	P62258	12851	TRANS	Cognition_Meta	DECODE_Specific	+,NA		0.760367	0.760367	DECODE	DECODE	1.30713	5178.86	PGC3_SCZ	YWHAE	Transcriptome	Microglia	coloc	Roche_AD, Roche_MS, Columbia_AD, Mathys_AD, Zhou_AD	COLOC_R				0.0764894	35915177	10.1038/s41593-022-01128-z	Bryois J et al	Brain
YWHAE	P62258	12851	TRANS	Cognition_Meta	DECODE_Specific	+,NA		0.760367	0.760367	DECODE	DECODE	1.30713	5178.86	PGC3_SCZ	YWHAE	Transcriptome	Astrocytes	coloc	Roche_AD, Roche_MS, Columbia_AD, Mathys_AD, Zhou_AD	COLOC_R				0.0759807	35915177	10.1038/s41593-022-01128-z	Bryois J et al	Brain
YWHAE	P62258	12851	TRANS	Cognition_Meta	DECODE_Specific	+,NA		0.760367	0.760367	DECODE	DECODE	1.30713	5178.86	PGC3_SCZ	YWHAE	Transcriptome	Microglia	coloc	Roche_AD, Roche_MS, Columbia_AD, Mathys_AD, Zhou_AD	COLOC_R				0.0741442	35915177	10.1038/s41593-022-01128-z	Bryois J et al	Brain
YWHAE	P62258	12851	TRANS	Cognition_Meta	DECODE_Specific	+,NA		0.760367	0.760367	DECODE	DECODE	1.30713	5178.86	PGC3_SCZ	YWHAE	Transcriptome	Oligodendrocytes	coloc	Roche_AD, Roche_MS, Columbia_AD, Mathys_AD, Zhou_AD	COLOC_R				0.0724982	35915177	10.1038/s41593-022-01128-z	Bryois J et al	Brain
YWHAE	P62258	12851	TRANS	Cognition_Meta	DECODE_Specific	+,NA		0.760367	0.760367	DECODE	DECODE	1.30713	5178.86	PGC3_SCZ	YWHAE	Transcriptome	Inhibitory neurons	coloc	Roche_AD, Roche_MS, Columbia_AD, Mathys_AD, Zhou_AD	COLOC_R				0.0721773	35915177	10.1038/s41593-022-01128-z	Bryois J et al	Brain
YWHAE	P62258	12851	TRANS	Cognition_Meta	DECODE_Specific	+,NA		0.760367	0.760367	DECODE	DECODE	1.30713	5178.86	PGC3_SCZ	YWHAE	Transcriptome	Astrocytes	coloc	Roche_AD, Roche_MS, Columbia_AD, Mathys_AD, Zhou_AD	COLOC_R				0.0719558	35915177	10.1038/s41593-022-01128-z	Bryois J et al	Brain
YWHAE	P62258	12851	TRANS	Cognition_Meta	DECODE_Specific	+,NA		0.760367	0.760367	DECODE	DECODE	1.30713	5178.86	PGC3_SCZ	YWHAE	Transcriptome	Pericytes	coloc	Roche_AD, Roche_MS, Columbia_AD, Mathys_AD, Zhou_AD	COLOC_R				0.0707444	35915177	10.1038/s41593-022-01128-z	Bryois J et al	Brain
YWHAE	P62258	12851	TRANS	Cognition_Meta	DECODE_Specific	+,NA		0.760367	0.760367	DECODE	DECODE	1.30713	5178.86	PGC3_SCZ	YWHAE	Transcriptome	Endothelial cells	coloc	Roche_AD, Roche_MS, Columbia_AD, Mathys_AD, Zhou_AD	COLOC_R				0.0697112	35915177	10.1038/s41593-022-01128-z	Bryois J et al	Brain
YWHAE	P62258	12851	TRANS	Cognition_Meta	DECODE_Specific	+,NA		0.760367	0.760367	DECODE	DECODE	1.30713	5178.86	PGC3_SCZ	YWHAE	Transcriptome	Astrocytes	coloc	Roche_AD, Roche_MS, Columbia_AD, Mathys_AD, Zhou_AD	COLOC_R				0.0696844	35915177	10.1038/s41593-022-01128-z	Bryois J et al	Brain
YWHAE	P62258	12851	TRANS	Cognition_Meta	DECODE_Specific	+,NA		0.760367	0.760367	DECODE	DECODE	1.30713	5178.86	PGC3_SCZ	YWHAE	Transcriptome	Astrocytes	coloc	Roche_AD, Roche_MS, Columbia_AD, Mathys_AD, Zhou_AD	COLOC_R				0.0695151	35915177	10.1038/s41593-022-01128-z	Bryois J et al	Brain
YWHAE	P62258	12851	TRANS	Cognition_Meta	DECODE_Specific	+,NA		0.760367	0.760367	DECODE	DECODE	1.30713	5178.86	PGC3_SCZ	YWHAE	Transcriptome	Inhibitory neurons	coloc	Roche_AD, Roche_MS, Columbia_AD, Mathys_AD, Zhou_AD	COLOC_R				0.0687708	35915177	10.1038/s41593-022-01128-z	Bryois J et al	Brain
YWHAE	P62258	12851	TRANS	Cognition_Meta	DECODE_Specific	+,NA		0.760367	0.760367	DECODE	DECODE	1.30713	5178.86	PGC3_SCZ	YWHAE	Transcriptome	Endothelial cells	coloc	Roche_AD, Roche_MS, Columbia_AD, Mathys_AD, Zhou_AD	COLOC_R				0.0686995	35915177	10.1038/s41593-022-01128-z	Bryois J et al	Brain
YWHAE	P62258	12851	TRANS	Cognition_Meta	DECODE_Specific	+,NA		0.760367	0.760367	DECODE	DECODE	1.30713	5178.86	PGC3_SCZ	YWHAE	Transcriptome	Endothelial cells	coloc	Roche_AD, Roche_MS, Columbia_AD, Mathys_AD, Zhou_AD	COLOC_R				0.0686771	35915177	10.1038/s41593-022-01128-z	Bryois J et al	Brain
YWHAE	P62258	12851	TRANS	Cognition_Meta	DECODE_Specific	+,NA		0.760367	0.760367	DECODE	DECODE	1.30713	5178.86	PGC3_SCZ	YWHAE	Transcriptome	OPCs / COPs	coloc	Roche_AD, Roche_MS, Columbia_AD, Mathys_AD, Zhou_AD	COLOC_R				0.0677052	35915177	10.1038/s41593-022-01128-z	Bryois J et al	Brain
YWHAE	P62258	12851	TRANS	Cognition_Meta	DECODE_Specific	+,NA		0.760367	0.760367	DECODE	DECODE	1.30713	5178.86	PGC3_SCZ	YWHAE	Transcriptome	OPCs / COPs	coloc	Roche_AD, Roche_MS, Columbia_AD, Mathys_AD, Zhou_AD	COLOC_R				0.0672774	35915177	10.1038/s41593-022-01128-z	Bryois J et al	Brain
YWHAE	P62258	12851	TRANS	Cognition_Meta	DECODE_Specific	+,NA		0.760367	0.760367	DECODE	DECODE	1.30713	5178.86	PGC3_SCZ	YWHAE	Transcriptome	Endothelial cells	coloc	Roche_AD, Roche_MS, Columbia_AD, Mathys_AD, Zhou_AD	COLOC_R				0.0661498	35915177	10.1038/s41593-022-01128-z	Bryois J et al	Brain
YWHAE	P62258	12851	TRANS	Cognition_Meta	DECODE_Specific	+,NA		0.760367	0.760367	DECODE	DECODE	1.30713	5178.86	PGC3_SCZ	YWHAE	Transcriptome	Endothelial cells	coloc	Roche_AD, Roche_MS, Columbia_AD, Mathys_AD, Zhou_AD	COLOC_R				0.0659961	35915177	10.1038/s41593-022-01128-z	Bryois J et al	Brain
YWHAE	P62258	12851	TRANS	Cognition_Meta	DECODE_Specific	+,NA		0.760367	0.760367	DECODE	DECODE	1.30713	5178.86	PGC3_SCZ	YWHAE	Transcriptome	Pericytes	coloc	Roche_AD, Roche_MS, Columbia_AD, Mathys_AD, Zhou_AD	COLOC_R				0.0659907	35915177	10.1038/s41593-022-01128-z	Bryois J et al	Brain
YWHAE	P62258	12851	TRANS	Cognition_Meta	DECODE_Specific	+,NA		0.760367	0.760367	DECODE	DECODE	1.30713	5178.86	PGC3_SCZ	YWHAE	Transcriptome	Pericytes	coloc	Roche_AD, Roche_MS, Columbia_AD, Mathys_AD, Zhou_AD	COLOC_R				0.0659138	35915177	10.1038/s41593-022-01128-z	Bryois J et al	Brain
YWHAE	P62258	12851	TRANS	Cognition_Meta	DECODE_Specific	+,NA		0.760367	0.760367	DECODE	DECODE	1.30713	5178.86	PGC3_SCZ	YWHAE	Transcriptome	Inhibitory neurons	coloc	Roche_AD, Roche_MS, Columbia_AD, Mathys_AD, Zhou_AD	COLOC_R				0.0654814	35915177	10.1038/s41593-022-01128-z	Bryois J et al	Brain
YWHAE	P62258	12851	TRANS	Cognition_Meta	DECODE_Specific	+,NA		0.760367	0.760367	DECODE	DECODE	1.30713	5178.86	PGC3_SCZ	YWHAE	Transcriptome	Oligodendrocytes	coloc	Roche_AD, Roche_MS, Columbia_AD, Mathys_AD, Zhou_AD	COLOC_R				0.0653116	35915177	10.1038/s41593-022-01128-z	Bryois J et al	Brain
YWHAE	P62258	12851	TRANS	Cognition_Meta	DECODE_Specific	+,NA		0.760367	0.760367	DECODE	DECODE	1.30713	5178.86	PGC3_SCZ	YWHAE	Transcriptome	Astrocytes	coloc	Roche_AD, Roche_MS, Columbia_AD, Mathys_AD, Zhou_AD	COLOC_R				0.0649432	35915177	10.1038/s41593-022-01128-z	Bryois J et al	Brain
YWHAE	P62258	12851	TRANS	Cognition_Meta	DECODE_Specific	+,NA		0.760367	0.760367	DECODE	DECODE	1.30713	5178.86	PGC3_SCZ	YWHAE	Transcriptome	Pericytes	coloc	Roche_AD, Roche_MS, Columbia_AD, Mathys_AD, Zhou_AD	COLOC_R				0.0647451	35915177	10.1038/s41593-022-01128-z	Bryois J et al	Brain
YWHAE	P62258	12851	TRANS	Cognition_Meta	DECODE_Specific	+,NA		0.760367	0.760367	DECODE	DECODE	1.30713	5178.86	PGC3_SCZ	YWHAE	Transcriptome	Astrocytes	coloc	Roche_AD, Roche_MS, Columbia_AD, Mathys_AD, Zhou_AD	COLOC_R				0.0645301	35915177	10.1038/s41593-022-01128-z	Bryois J et al	Brain
YWHAE	P62258	12851	TRANS	Cognition_Meta	DECODE_Specific	+,NA		0.760367	0.760367	DECODE	DECODE	1.30713	5178.86	PGC3_SCZ	YWHAE	Transcriptome	Pericytes	coloc	Roche_AD, Roche_MS, Columbia_AD, Mathys_AD, Zhou_AD	COLOC_R				0.0644367	35915177	10.1038/s41593-022-01128-z	Bryois J et al	Brain
YWHAE	P62258	12851	TRANS	Cognition_Meta	DECODE_Specific	+,NA		0.760367	0.760367	DECODE	DECODE	1.30713	5178.86	PGC3_SCZ	YWHAE	Transcriptome	Excitatory neurons	coloc	Roche_AD, Roche_MS, Columbia_AD, Mathys_AD, Zhou_AD	COLOC_R				0.064297	35915177	10.1038/s41593-022-01128-z	Bryois J et al	Brain
YWHAE	P62258	12851	TRANS	Cognition_Meta	DECODE_Specific	+,NA		0.760367	0.760367	DECODE	DECODE	1.30713	5178.86	PGC3_SCZ	YWHAE	Transcriptome	OPCs / COPs	coloc	Roche_AD, Roche_MS, Columbia_AD, Mathys_AD, Zhou_AD	COLOC_R				0.0642814	35915177	10.1038/s41593-022-01128-z	Bryois J et al	Brain
YWHAE	P62258	12851	TRANS	Cognition_Meta	DECODE_Specific	+,NA		0.760367	0.760367	DECODE	DECODE	1.30713	5178.86	PGC3_SCZ	YWHAE	Transcriptome	Endothelial cells	coloc	Roche_AD, Roche_MS, Columbia_AD, Mathys_AD, Zhou_AD	COLOC_R				0.0640612	35915177	10.1038/s41593-022-01128-z	Bryois J et al	Brain
YWHAE	P62258	12851	TRANS	Cognition_Meta	DECODE_Specific	+,NA		0.760367	0.760367	DECODE	DECODE	1.30713	5178.86	PGC3_SCZ	YWHAE	Transcriptome	Microglia	coloc	Roche_AD, Roche_MS, Columbia_AD, Mathys_AD, Zhou_AD	COLOC_R				0.0639038	35915177	10.1038/s41593-022-01128-z	Bryois J et al	Brain
YWHAE	P62258	12851	TRANS	Cognition_Meta	DECODE_Specific	+,NA		0.760367	0.760367	DECODE	DECODE	1.30713	5178.86	PGC3_SCZ	YWHAE	Transcriptome	Endothelial cells	coloc	Roche_AD, Roche_MS, Columbia_AD, Mathys_AD, Zhou_AD	COLOC_R				0.0636646	35915177	10.1038/s41593-022-01128-z	Bryois J et al	Brain
YWHAE	P62258	12851	TRANS	Cognition_Meta	DECODE_Specific	+,NA		0.760367	0.760367	DECODE	DECODE	1.30713	5178.86	PGC3_SCZ	YWHAE	Transcriptome	Endothelial cells	coloc	Roche_AD, Roche_MS, Columbia_AD, Mathys_AD, Zhou_AD	COLOC_R				0.0612489	35915177	10.1038/s41593-022-01128-z	Bryois J et al	Brain
YWHAE	P62258	12851	TRANS	Cognition_Meta	DECODE_Specific	+,NA		0.760367	0.760367	DECODE	DECODE	1.30713	5178.86	PGC3_SCZ	YWHAE	Transcriptome	OPCs / COPs	coloc	Roche_AD, Roche_MS, Columbia_AD, Mathys_AD, Zhou_AD	COLOC_R				0.0610325	35915177	10.1038/s41593-022-01128-z	Bryois J et al	Brain
YWHAE	P62258	12851	TRANS	Cognition_Meta	DECODE_Specific	+,NA		0.760367	0.760367	DECODE	DECODE	1.30713	5178.86	PGC3_SCZ	YWHAE	Transcriptome	Excitatory neurons	coloc	Roche_AD, Roche_MS, Columbia_AD, Mathys_AD, Zhou_AD	COLOC_R				0.0606724	35915177	10.1038/s41593-022-01128-z	Bryois J et al	Brain
YWHAE	P62258	12851	TRANS	Cognition_Meta	DECODE_Specific	+,NA		0.760367	0.760367	DECODE	DECODE	1.30713	5178.86	PGC3_SCZ	YWHAE	Transcriptome	Endothelial cells	coloc	Roche_AD, Roche_MS, Columbia_AD, Mathys_AD, Zhou_AD	COLOC_R				0.0606531	35915177	10.1038/s41593-022-01128-z	Bryois J et al	Brain
YWHAE	P62258	12851	TRANS	Cognition_Meta	DECODE_Specific	+,NA		0.760367	0.760367	DECODE	DECODE	1.30713	5178.86	PGC3_SCZ	YWHAE	Transcriptome	OPCs / COPs	coloc	Roche_AD, Roche_MS, Columbia_AD, Mathys_AD, Zhou_AD	COLOC_R				0.0602869	35915177	10.1038/s41593-022-01128-z	Bryois J et al	Brain
YWHAE	P62258	12851	TRANS	Cognition_Meta	DECODE_Specific	+,NA		0.760367	0.760367	DECODE	DECODE	1.30713	5178.86	PGC3_SCZ	YWHAE	Transcriptome	Oligodendrocytes	coloc	Roche_AD, Roche_MS, Columbia_AD, Mathys_AD, Zhou_AD	COLOC_R				0.0602392	35915177	10.1038/s41593-022-01128-z	Bryois J et al	Brain
YWHAE	P62258	12851	TRANS	Cognition_Meta	DECODE_Specific	+,NA		0.760367	0.760367	DECODE	DECODE	1.30713	5178.86	PGC3_SCZ	YWHAE	Transcriptome	Pericytes	coloc	Roche_AD, Roche_MS, Columbia_AD, Mathys_AD, Zhou_AD	COLOC_R				0.0601798	35915177	10.1038/s41593-022-01128-z	Bryois J et al	Brain
YWHAE	P62258	12851	TRANS	Cognition_Meta	DECODE_Specific	+,NA		0.760367	0.760367	DECODE	DECODE	1.30713	5178.86	PGC3_SCZ	YWHAE	Transcriptome	Microglia	coloc	Roche_AD, Roche_MS, Columbia_AD, Mathys_AD, Zhou_AD	COLOC_R				0.0599786	35915177	10.1038/s41593-022-01128-z	Bryois J et al	Brain
YWHAE	P62258	12851	TRANS	Cognition_Meta	DECODE_Specific	+,NA		0.760367	0.760367	DECODE	DECODE	1.30713	5178.86	PGC3_SCZ	YWHAE	Transcriptome	OPCs / COPs	coloc	Roche_AD, Roche_MS, Columbia_AD, Mathys_AD, Zhou_AD	COLOC_R				0.0597025	35915177	10.1038/s41593-022-01128-z	Bryois J et al	Brain
YWHAE	P62258	12851	TRANS	Cognition_Meta	DECODE_Specific	+,NA		0.760367	0.760367	DECODE	DECODE	1.30713	5178.86	PGC3_SCZ	YWHAE	Transcriptome	Microglia	coloc	Roche_AD, Roche_MS, Columbia_AD, Mathys_AD, Zhou_AD	COLOC_R				0.0595811	35915177	10.1038/s41593-022-01128-z	Bryois J et al	Brain
YWHAE	P62258	12851	TRANS	Cognition_Meta	DECODE_Specific	+,NA		0.760367	0.760367	DECODE	DECODE	1.30713	5178.86	PGC3_SCZ	YWHAE	Transcriptome	OPCs / COPs	coloc	Roche_AD, Roche_MS, Columbia_AD, Mathys_AD, Zhou_AD	COLOC_R				0.0593971	35915177	10.1038/s41593-022-01128-z	Bryois J et al	Brain
YWHAE	P62258	12851	TRANS	Cognition_Meta	DECODE_Specific	+,NA		0.760367	0.760367	DECODE	DECODE	1.30713	5178.86	PGC3_SCZ	YWHAE	Transcriptome	Astrocytes	coloc	Roche_AD, Roche_MS, Columbia_AD, Mathys_AD, Zhou_AD	COLOC_R				0.0592377	35915177	10.1038/s41593-022-01128-z	Bryois J et al	Brain
YWHAE	P62258	12851	TRANS	Cognition_Meta	DECODE_Specific	+,NA		0.760367	0.760367	DECODE	DECODE	1.30713	5178.86	PGC3_SCZ	YWHAE	Transcriptome	Microglia	coloc	Roche_AD, Roche_MS, Columbia_AD, Mathys_AD, Zhou_AD	COLOC_R				0.0591664	35915177	10.1038/s41593-022-01128-z	Bryois J et al	Brain
YWHAE	P62258	12851	TRANS	Cognition_Meta	DECODE_Specific	+,NA		0.760367	0.760367	DECODE	DECODE	1.30713	5178.86	PGC3_SCZ	YWHAE	Transcriptome	OPCs / COPs	coloc	Roche_AD, Roche_MS, Columbia_AD, Mathys_AD, Zhou_AD	COLOC_R				0.0590377	35915177	10.1038/s41593-022-01128-z	Bryois J et al	Brain
YWHAE	P62258	12851	TRANS	Cognition_Meta	DECODE_Specific	+,NA		0.760367	0.760367	DECODE	DECODE	1.30713	5178.86	PGC3_SCZ	YWHAE	Transcriptome	Endothelial cells	coloc	Roche_AD, Roche_MS, Columbia_AD, Mathys_AD, Zhou_AD	COLOC_R				0.0590349	35915177	10.1038/s41593-022-01128-z	Bryois J et al	Brain
YWHAE	P62258	12851	TRANS	Cognition_Meta	DECODE_Specific	+,NA		0.760367	0.760367	DECODE	DECODE	1.30713	5178.86	PGC3_SCZ	YWHAE	Transcriptome	Endothelial cells	coloc	Roche_AD, Roche_MS, Columbia_AD, Mathys_AD, Zhou_AD	COLOC_R				0.0589723	35915177	10.1038/s41593-022-01128-z	Bryois J et al	Brain
YWHAE	P62258	12851	TRANS	Cognition_Meta	DECODE_Specific	+,NA		0.760367	0.760367	DECODE	DECODE	1.30713	5178.86	PGC3_SCZ	YWHAE	Transcriptome	Excitatory neurons	coloc	Roche_AD, Roche_MS, Columbia_AD, Mathys_AD, Zhou_AD	COLOC_R				0.0588388	35915177	10.1038/s41593-022-01128-z	Bryois J et al	Brain
YWHAE	P62258	12851	TRANS	Cognition_Meta	DECODE_Specific	+,NA		0.760367	0.760367	DECODE	DECODE	1.30713	5178.86	PGC3_SCZ	YWHAE	Transcriptome	Astrocytes	coloc	Roche_AD, Roche_MS, Columbia_AD, Mathys_AD, Zhou_AD	COLOC_R				0.0588042	35915177	10.1038/s41593-022-01128-z	Bryois J et al	Brain
YWHAE	P62258	12851	TRANS	Cognition_Meta	DECODE_Specific	+,NA		0.760367	0.760367	DECODE	DECODE	1.30713	5178.86	PGC3_SCZ	YWHAE	Transcriptome	Endothelial cells	coloc	Roche_AD, Roche_MS, Columbia_AD, Mathys_AD, Zhou_AD	COLOC_R				0.0587033	35915177	10.1038/s41593-022-01128-z	Bryois J et al	Brain
YWHAE	P62258	12851	TRANS	Cognition_Meta	DECODE_Specific	+,NA		0.760367	0.760367	DECODE	DECODE	1.30713	5178.86	PGC3_SCZ	YWHAE	Transcriptome	Endothelial cells	coloc	Roche_AD, Roche_MS, Columbia_AD, Mathys_AD, Zhou_AD	COLOC_R				0.0586527	35915177	10.1038/s41593-022-01128-z	Bryois J et al	Brain
YWHAE	P62258	12851	TRANS	Cognition_Meta	DECODE_Specific	+,NA		0.760367	0.760367	DECODE	DECODE	1.30713	5178.86	PGC3_SCZ	YWHAE	Transcriptome	Astrocytes	coloc	Roche_AD, Roche_MS, Columbia_AD, Mathys_AD, Zhou_AD	COLOC_R				0.0584002	35915177	10.1038/s41593-022-01128-z	Bryois J et al	Brain
YWHAE	P62258	12851	TRANS	Cognition_Meta	DECODE_Specific	+,NA		0.760367	0.760367	DECODE	DECODE	1.30713	5178.86	PGC3_SCZ	YWHAE	Transcriptome	Excitatory neurons	coloc	Roche_AD, Roche_MS, Columbia_AD, Mathys_AD, Zhou_AD	COLOC_R				0.0583158	35915177	10.1038/s41593-022-01128-z	Bryois J et al	Brain
YWHAE	P62258	12851	TRANS	Cognition_Meta	DECODE_Specific	+,NA		0.760367	0.760367	DECODE	DECODE	1.30713	5178.86	PGC3_SCZ	YWHAE	Transcriptome	Endothelial cells	coloc	Roche_AD, Roche_MS, Columbia_AD, Mathys_AD, Zhou_AD	COLOC_R				0.0580902	35915177	10.1038/s41593-022-01128-z	Bryois J et al	Brain
YWHAE	P62258	12851	TRANS	Cognition_Meta	DECODE_Specific	+,NA		0.760367	0.760367	DECODE	DECODE	1.30713	5178.86	PGC3_SCZ	YWHAE	Transcriptome	Astrocytes	coloc	Roche_AD, Roche_MS, Columbia_AD, Mathys_AD, Zhou_AD	COLOC_R				0.0578487	35915177	10.1038/s41593-022-01128-z	Bryois J et al	Brain
YWHAE	P62258	12851	TRANS	Cognition_Meta	DECODE_Specific	+,NA		0.760367	0.760367	DECODE	DECODE	1.30713	5178.86	PGC3_SCZ	YWHAE	Transcriptome	Astrocytes	coloc	Roche_AD, Roche_MS, Columbia_AD, Mathys_AD, Zhou_AD	COLOC_R				0.0578381	35915177	10.1038/s41593-022-01128-z	Bryois J et al	Brain
YWHAE	P62258	12851	TRANS	Cognition_Meta	DECODE_Specific	+,NA		0.760367	0.760367	DECODE	DECODE	1.30713	5178.86	PGC3_SCZ	YWHAE	Transcriptome	Pericytes	coloc	Roche_AD, Roche_MS, Columbia_AD, Mathys_AD, Zhou_AD	COLOC_R				0.0577932	35915177	10.1038/s41593-022-01128-z	Bryois J et al	Brain
YWHAE	P62258	12851	TRANS	Cognition_Meta	DECODE_Specific	+,NA		0.760367	0.760367	DECODE	DECODE	1.30713	5178.86	PGC3_SCZ	YWHAE	Transcriptome	Endothelial cells	coloc	Roche_AD, Roche_MS, Columbia_AD, Mathys_AD, Zhou_AD	COLOC_R				0.057351	35915177	10.1038/s41593-022-01128-z	Bryois J et al	Brain
YWHAE	P62258	12851	TRANS	Cognition_Meta	DECODE_Specific	+,NA		0.760367	0.760367	DECODE	DECODE	1.30713	5178.86	PGC3_SCZ	YWHAE	Transcriptome	Microglia	coloc	Roche_AD, Roche_MS, Columbia_AD, Mathys_AD, Zhou_AD	COLOC_R				0.0573192	35915177	10.1038/s41593-022-01128-z	Bryois J et al	Brain
YWHAE	P62258	12851	TRANS	Cognition_Meta	DECODE_Specific	+,NA		0.760367	0.760367	DECODE	DECODE	1.30713	5178.86	PGC3_SCZ	YWHAE	Transcriptome	Microglia	coloc	Roche_AD, Roche_MS, Columbia_AD, Mathys_AD, Zhou_AD	COLOC_R				0.0568511	35915177	10.1038/s41593-022-01128-z	Bryois J et al	Brain
YWHAE	P62258	12851	TRANS	Cognition_Meta	DECODE_Specific	+,NA		0.760367	0.760367	DECODE	DECODE	1.30713	5178.86	PGC3_SCZ	YWHAE	Transcriptome	Astrocytes	coloc	Roche_AD, Roche_MS, Columbia_AD, Mathys_AD, Zhou_AD	COLOC_R				0.0568306	35915177	10.1038/s41593-022-01128-z	Bryois J et al	Brain
YWHAE	P62258	12851	TRANS	Cognition_Meta	DECODE_Specific	+,NA		0.760367	0.760367	DECODE	DECODE	1.30713	5178.86	PGC3_SCZ	YWHAE	Transcriptome	Pericytes	coloc	Roche_AD, Roche_MS, Columbia_AD, Mathys_AD, Zhou_AD	COLOC_R				0.056098	35915177	10.1038/s41593-022-01128-z	Bryois J et al	Brain
YWHAE	P62258	12851	TRANS	Cognition_Meta	DECODE_Specific	+,NA		0.760367	0.760367	DECODE	DECODE	1.30713	5178.86	PGC3_SCZ	YWHAE	Transcriptome	Oligodendrocytes	coloc	Roche_AD, Roche_MS, Columbia_AD, Mathys_AD, Zhou_AD	COLOC_R				0.0557589	35915177	10.1038/s41593-022-01128-z	Bryois J et al	Brain
YWHAE	P62258	12851	TRANS	Cognition_Meta	DECODE_Specific	+,NA		0.760367	0.760367	DECODE	DECODE	1.30713	5178.86	PGC3_SCZ	YWHAE	Transcriptome	Endothelial cells	coloc	Roche_AD, Roche_MS, Columbia_AD, Mathys_AD, Zhou_AD	COLOC_R				0.0557448	35915177	10.1038/s41593-022-01128-z	Bryois J et al	Brain
YWHAE	P62258	12851	TRANS	Cognition_Meta	DECODE_Specific	+,NA		0.760367	0.760367	DECODE	DECODE	1.30713	5178.86	PGC3_SCZ	YWHAE	Transcriptome	Microglia	coloc	Roche_AD, Roche_MS, Columbia_AD, Mathys_AD, Zhou_AD	COLOC_R				0.0555715	35915177	10.1038/s41593-022-01128-z	Bryois J et al	Brain
YWHAE	P62258	12851	TRANS	Cognition_Meta	DECODE_Specific	+,NA		0.760367	0.760367	DECODE	DECODE	1.30713	5178.86	PGC3_SCZ	YWHAE	Transcriptome	Excitatory neurons	coloc	Roche_AD, Roche_MS, Columbia_AD, Mathys_AD, Zhou_AD	COLOC_R				0.0555438	35915177	10.1038/s41593-022-01128-z	Bryois J et al	Brain
YWHAE	P62258	12851	TRANS	Cognition_Meta	DECODE_Specific	+,NA		0.760367	0.760367	DECODE	DECODE	1.30713	5178.86	PGC3_SCZ	YWHAE	Transcriptome	Inhibitory neurons	coloc	Roche_AD, Roche_MS, Columbia_AD, Mathys_AD, Zhou_AD	COLOC_R				0.0549635	35915177	10.1038/s41593-022-01128-z	Bryois J et al	Brain
YWHAE	P62258	12851	TRANS	Cognition_Meta	DECODE_Specific	+,NA		0.760367	0.760367	DECODE	DECODE	1.30713	5178.86	PGC3_SCZ	YWHAE	Transcriptome	Microglia	coloc	Roche_AD, Roche_MS, Columbia_AD, Mathys_AD, Zhou_AD	COLOC_R				0.0542526	35915177	10.1038/s41593-022-01128-z	Bryois J et al	Brain
YWHAE	P62258	12851	TRANS	Cognition_Meta	DECODE_Specific	+,NA		0.760367	0.760367	DECODE	DECODE	1.30713	5178.86	PGC3_SCZ	YWHAE	Transcriptome	Inhibitory neurons	coloc	Roche_AD, Roche_MS, Columbia_AD, Mathys_AD, Zhou_AD	COLOC_R				0.0542315	35915177	10.1038/s41593-022-01128-z	Bryois J et al	Brain
YWHAE	P62258	12851	TRANS	Cognition_Meta	DECODE_Specific	+,NA		0.760367	0.760367	DECODE	DECODE	1.30713	5178.86	PGC3_SCZ	YWHAE	Transcriptome	Endothelial cells	coloc	Roche_AD, Roche_MS, Columbia_AD, Mathys_AD, Zhou_AD	COLOC_R				0.0538006	35915177	10.1038/s41593-022-01128-z	Bryois J et al	Brain
YWHAE	P62258	12851	TRANS	Cognition_Meta	DECODE_Specific	+,NA		0.760367	0.760367	DECODE	DECODE	1.30713	5178.86	PGC3_SCZ	YWHAE	Transcriptome	Inhibitory neurons	coloc	Roche_AD, Roche_MS, Columbia_AD, Mathys_AD, Zhou_AD	COLOC_R				0.0537909	35915177	10.1038/s41593-022-01128-z	Bryois J et al	Brain
YWHAE	P62258	12851	TRANS	Cognition_Meta	DECODE_Specific	+,NA		0.760367	0.760367	DECODE	DECODE	1.30713	5178.86	PGC3_SCZ	YWHAE	Transcriptome	Inhibitory neurons	coloc	Roche_AD, Roche_MS, Columbia_AD, Mathys_AD, Zhou_AD	COLOC_R				0.053056	35915177	10.1038/s41593-022-01128-z	Bryois J et al	Brain
YWHAE	P62258	12851	TRANS	Cognition_Meta	DECODE_Specific	+,NA		0.760367	0.760367	DECODE	DECODE	1.30713	5178.86	PGC3_SCZ	YWHAE	Transcriptome	Microglia	coloc	Roche_AD, Roche_MS, Columbia_AD, Mathys_AD, Zhou_AD	COLOC_R				0.0530225	35915177	10.1038/s41593-022-01128-z	Bryois J et al	Brain
YWHAE	P62258	12851	TRANS	Cognition_Meta	DECODE_Specific	+,NA		0.760367	0.760367	DECODE	DECODE	1.30713	5178.86	PGC3_SCZ	YWHAE	Transcriptome	Inhibitory neurons	coloc	Roche_AD, Roche_MS, Columbia_AD, Mathys_AD, Zhou_AD	COLOC_R				0.05302	35915177	10.1038/s41593-022-01128-z	Bryois J et al	Brain
YWHAE	P62258	12851	TRANS	Cognition_Meta	DECODE_Specific	+,NA		0.760367	0.760367	DECODE	DECODE	1.30713	5178.86	PGC3_SCZ	YWHAE	Transcriptome	OPCs / COPs	coloc	Roche_AD, Roche_MS, Columbia_AD, Mathys_AD, Zhou_AD	COLOC_R				0.0530061	35915177	10.1038/s41593-022-01128-z	Bryois J et al	Brain
YWHAE	P62258	12851	TRANS	Cognition_Meta	DECODE_Specific	+,NA		0.760367	0.760367	DECODE	DECODE	1.30713	5178.86	PGC3_SCZ	YWHAE	Transcriptome	Inhibitory neurons	coloc	Roche_AD, Roche_MS, Columbia_AD, Mathys_AD, Zhou_AD	COLOC_R				0.0529548	35915177	10.1038/s41593-022-01128-z	Bryois J et al	Brain
YWHAE	P62258	12851	TRANS	Cognition_Meta	DECODE_Specific	+,NA		0.760367	0.760367	DECODE	DECODE	1.30713	5178.86	PGC3_SCZ	YWHAE	Transcriptome	OPCs / COPs	coloc	Roche_AD, Roche_MS, Columbia_AD, Mathys_AD, Zhou_AD	COLOC_R				0.0521678	35915177	10.1038/s41593-022-01128-z	Bryois J et al	Brain
YWHAE	P62258	12851	TRANS	Cognition_Meta	DECODE_Specific	+,NA		0.760367	0.760367	DECODE	DECODE	1.30713	5178.86	PGC3_SCZ	YWHAE	Transcriptome	Inhibitory neurons	coloc	Roche_AD, Roche_MS, Columbia_AD, Mathys_AD, Zhou_AD	COLOC_R				0.051836	35915177	10.1038/s41593-022-01128-z	Bryois J et al	Brain
YWHAE	P62258	12851	TRANS	Cognition_Meta	DECODE_Specific	+,NA		0.760367	0.760367	DECODE	DECODE	1.30713	5178.86	PGC3_SCZ	YWHAE	Transcriptome	Endothelial cells	coloc	Roche_AD, Roche_MS, Columbia_AD, Mathys_AD, Zhou_AD	COLOC_R				0.0516436	35915177	10.1038/s41593-022-01128-z	Bryois J et al	Brain
YWHAE	P62258	12851	TRANS	Cognition_Meta	DECODE_Specific	+,NA		0.760367	0.760367	DECODE	DECODE	1.30713	5178.86	PGC3_SCZ	YWHAE	Transcriptome	OPCs / COPs	coloc	Roche_AD, Roche_MS, Columbia_AD, Mathys_AD, Zhou_AD	COLOC_R				0.0516296	35915177	10.1038/s41593-022-01128-z	Bryois J et al	Brain
YWHAE	P62258	12851	TRANS	Cognition_Meta	DECODE_Specific	+,NA		0.760367	0.760367	DECODE	DECODE	1.30713	5178.86	PGC3_SCZ	YWHAE	Transcriptome	Pericytes	coloc	Roche_AD, Roche_MS, Columbia_AD, Mathys_AD, Zhou_AD	COLOC_R				0.051594	35915177	10.1038/s41593-022-01128-z	Bryois J et al	Brain
YWHAE	P62258	12851	TRANS	Cognition_Meta	DECODE_Specific	+,NA		0.760367	0.760367	DECODE	DECODE	1.30713	5178.86	PGC3_SCZ	YWHAE	Transcriptome	Astrocytes	coloc	Roche_AD, Roche_MS, Columbia_AD, Mathys_AD, Zhou_AD	COLOC_R				0.0514933	35915177	10.1038/s41593-022-01128-z	Bryois J et al	Brain
YWHAE	P62258	12851	TRANS	Cognition_Meta	DECODE_Specific	+,NA		0.760367	0.760367	DECODE	DECODE	1.30713	5178.86	PGC3_SCZ	YWHAE	Transcriptome	Excitatory neurons	coloc	Roche_AD, Roche_MS, Columbia_AD, Mathys_AD, Zhou_AD	COLOC_R				0.0514879	35915177	10.1038/s41593-022-01128-z	Bryois J et al	Brain
YWHAE	P62258	12851	TRANS	Cognition_Meta	DECODE_Specific	+,NA		0.760367	0.760367	DECODE	DECODE	1.30713	5178.86	PGC3_SCZ	YWHAE	Transcriptome	Inhibitory neurons	coloc	Roche_AD, Roche_MS, Columbia_AD, Mathys_AD, Zhou_AD	COLOC_R				0.051428	35915177	10.1038/s41593-022-01128-z	Bryois J et al	Brain
YWHAE	P62258	12851	TRANS	Cognition_Meta	DECODE_Specific	+,NA		0.760367	0.760367	DECODE	DECODE	1.30713	5178.86	PGC3_SCZ	YWHAE	Transcriptome	Oligodendrocytes	coloc	Roche_AD, Roche_MS, Columbia_AD, Mathys_AD, Zhou_AD	COLOC_R				0.0512592	35915177	10.1038/s41593-022-01128-z	Bryois J et al	Brain
YWHAE	P62258	12851	TRANS	Cognition_Meta	DECODE_Specific	+,NA		0.760367	0.760367	DECODE	DECODE	1.30713	5178.86	PGC3_SCZ	YWHAE	Transcriptome	Astrocytes	coloc	Roche_AD, Roche_MS, Columbia_AD, Mathys_AD, Zhou_AD	COLOC_R				0.0511664	35915177	10.1038/s41593-022-01128-z	Bryois J et al	Brain
YWHAE	P62258	12851	TRANS	Cognition_Meta	DECODE_Specific	+,NA		0.760367	0.760367	DECODE	DECODE	1.30713	5178.86	PGC3_SCZ	YWHAE	Transcriptome	Inhibitory neurons	coloc	Roche_AD, Roche_MS, Columbia_AD, Mathys_AD, Zhou_AD	COLOC_R				0.0509077	35915177	10.1038/s41593-022-01128-z	Bryois J et al	Brain
YWHAE	P62258	12851	TRANS	Cognition_Meta	DECODE_Specific	+,NA		0.760367	0.760367	DECODE	DECODE	1.30713	5178.86	PGC3_SCZ	YWHAE	Transcriptome	OPCs / COPs	coloc	Roche_AD, Roche_MS, Columbia_AD, Mathys_AD, Zhou_AD	COLOC_R				0.0508575	35915177	10.1038/s41593-022-01128-z	Bryois J et al	Brain
YWHAE	P62258	12851	TRANS	Cognition_Meta	DECODE_Specific	+,NA		0.760367	0.760367	DECODE	DECODE	1.30713	5178.86	PGC3_SCZ	YWHAE	Transcriptome	Astrocytes	coloc	Roche_AD, Roche_MS, Columbia_AD, Mathys_AD, Zhou_AD	COLOC_R				0.0506575	35915177	10.1038/s41593-022-01128-z	Bryois J et al	Brain
YWHAE	P62258	12851	TRANS	Cognition_Meta	DECODE_Specific	+,NA		0.760367	0.760367	DECODE	DECODE	1.30713	5178.86	PGC3_SCZ	YWHAE	Transcriptome	Pericytes	coloc	Roche_AD, Roche_MS, Columbia_AD, Mathys_AD, Zhou_AD	COLOC_R				0.0506108	35915177	10.1038/s41593-022-01128-z	Bryois J et al	Brain
YWHAE	P62258	12851	TRANS	Cognition_Meta	DECODE_Specific	+,NA		0.760367	0.760367	DECODE	DECODE	1.30713	5178.86	PGC3_SCZ	YWHAE	Transcriptome	OPCs / COPs	coloc	Roche_AD, Roche_MS, Columbia_AD, Mathys_AD, Zhou_AD	COLOC_R				0.0506046	35915177	10.1038/s41593-022-01128-z	Bryois J et al	Brain
YWHAE	P62258	12851	TRANS	Cognition_Meta	DECODE_Specific	+,NA		0.760367	0.760367	DECODE	DECODE	1.30713	5178.86	PGC3_SCZ	YWHAE	Transcriptome	Inhibitory neurons	coloc	Roche_AD, Roche_MS, Columbia_AD, Mathys_AD, Zhou_AD	COLOC_R				0.0505747	35915177	10.1038/s41593-022-01128-z	Bryois J et al	Brain
YWHAE	P62258	12851	TRANS	Cognition_Meta	DECODE_Specific	+,NA		0.760367	0.760367	DECODE	DECODE	1.30713	5178.86	PGC3_SCZ	YWHAE	Transcriptome	Inhibitory neurons	coloc	Roche_AD, Roche_MS, Columbia_AD, Mathys_AD, Zhou_AD	COLOC_R				0.0504364	35915177	10.1038/s41593-022-01128-z	Bryois J et al	Brain
YWHAE	P62258	12851	TRANS	Cognition_Meta	DECODE_Specific	+,NA		0.760367	0.760367	DECODE	DECODE	1.30713	5178.86	PGC3_SCZ	YWHAE	Transcriptome	Oligodendrocytes	coloc	Roche_AD, Roche_MS, Columbia_AD, Mathys_AD, Zhou_AD	COLOC_R				0.0502659	35915177	10.1038/s41593-022-01128-z	Bryois J et al	Brain
YWHAE	P62258	12851	TRANS	Cognition_Meta	DECODE_Specific	+,NA		0.760367	0.760367	DECODE	DECODE	1.30713	5178.86	PGC3_SCZ	YWHAE	Transcriptome	OPCs / COPs	coloc	Roche_AD, Roche_MS, Columbia_AD, Mathys_AD, Zhou_AD	COLOC_R				0.0502392	35915177	10.1038/s41593-022-01128-z	Bryois J et al	Brain
YWHAE	P62258	12851	TRANS	Cognition_Meta	DECODE_Specific	+,NA		0.760367	0.760367	DECODE	DECODE	1.30713	5178.86	PGC3_SCZ	YWHAE	Transcriptome	Inhibitory neurons	coloc	Roche_AD, Roche_MS, Columbia_AD, Mathys_AD, Zhou_AD	COLOC_R				0.0501085	35915177	10.1038/s41593-022-01128-z	Bryois J et al	Brain
YWHAE	P62258	12851	TRANS	Cognition_Meta	DECODE_Specific	+,NA		0.760367	0.760367	DECODE	DECODE	1.30713	5178.86	PGC3_SCZ	YWHAE	Transcriptome	OPCs / COPs	coloc	Roche_AD, Roche_MS, Columbia_AD, Mathys_AD, Zhou_AD	COLOC_R				0.0499623	35915177	10.1038/s41593-022-01128-z	Bryois J et al	Brain
YWHAE	P62258	12851	TRANS	Cognition_Meta	DECODE_Specific	+,NA		0.760367	0.760367	DECODE	DECODE	1.30713	5178.86	PGC3_SCZ	YWHAE	Transcriptome	Inhibitory neurons	coloc	Roche_AD, Roche_MS, Columbia_AD, Mathys_AD, Zhou_AD	COLOC_R				0.0499518	35915177	10.1038/s41593-022-01128-z	Bryois J et al	Brain
YWHAE	P62258	12851	TRANS	Cognition_Meta	DECODE_Specific	+,NA		0.760367	0.760367	DECODE	DECODE	1.30713	5178.86	PGC3_SCZ	YWHAE	Transcriptome	OPCs / COPs	coloc	Roche_AD, Roche_MS, Columbia_AD, Mathys_AD, Zhou_AD	COLOC_R				0.0495146	35915177	10.1038/s41593-022-01128-z	Bryois J et al	Brain
YWHAE	P62258	12851	TRANS	Cognition_Meta	DECODE_Specific	+,NA		0.760367	0.760367	DECODE	DECODE	1.30713	5178.86	PGC3_SCZ	YWHAE	Transcriptome	Inhibitory neurons	coloc	Roche_AD, Roche_MS, Columbia_AD, Mathys_AD, Zhou_AD	COLOC_R				0.0493708	35915177	10.1038/s41593-022-01128-z	Bryois J et al	Brain
YWHAE	P62258	12851	TRANS	Cognition_Meta	DECODE_Specific	+,NA		0.760367	0.760367	DECODE	DECODE	1.30713	5178.86	PGC3_SCZ	YWHAE	Transcriptome	Microglia	coloc	Roche_AD, Roche_MS, Columbia_AD, Mathys_AD, Zhou_AD	COLOC_R				0.0490556	35915177	10.1038/s41593-022-01128-z	Bryois J et al	Brain
YWHAE	P62258	12851	TRANS	Cognition_Meta	DECODE_Specific	+,NA		0.760367	0.760367	DECODE	DECODE	1.30713	5178.86	PGC3_SCZ	YWHAE	Transcriptome	Excitatory neurons	coloc	Roche_AD, Roche_MS, Columbia_AD, Mathys_AD, Zhou_AD	COLOC_R				0.0490115	35915177	10.1038/s41593-022-01128-z	Bryois J et al	Brain
YWHAE	P62258	12851	TRANS	Cognition_Meta	DECODE_Specific	+,NA		0.760367	0.760367	DECODE	DECODE	1.30713	5178.86	PGC3_SCZ	YWHAE	Transcriptome	Astrocytes	coloc	Roche_AD, Roche_MS, Columbia_AD, Mathys_AD, Zhou_AD	COLOC_R				0.0489605	35915177	10.1038/s41593-022-01128-z	Bryois J et al	Brain
YWHAE	P62258	12851	TRANS	Cognition_Meta	DECODE_Specific	+,NA		0.760367	0.760367	DECODE	DECODE	1.30713	5178.86	PGC3_SCZ	YWHAE	Transcriptome	Excitatory neurons	coloc	Roche_AD, Roche_MS, Columbia_AD, Mathys_AD, Zhou_AD	COLOC_R				0.0488387	35915177	10.1038/s41593-022-01128-z	Bryois J et al	Brain
YWHAE	P62258	12851	TRANS	Cognition_Meta	DECODE_Specific	+,NA		0.760367	0.760367	DECODE	DECODE	1.30713	5178.86	PGC3_SCZ	YWHAE	Transcriptome	Astrocytes	coloc	Roche_AD, Roche_MS, Columbia_AD, Mathys_AD, Zhou_AD	COLOC_R				0.0487811	35915177	10.1038/s41593-022-01128-z	Bryois J et al	Brain
YWHAE	P62258	12851	TRANS	Cognition_Meta	DECODE_Specific	+,NA		0.760367	0.760367	DECODE	DECODE	1.30713	5178.86	PGC3_SCZ	YWHAE	Transcriptome	Inhibitory neurons	coloc	Roche_AD, Roche_MS, Columbia_AD, Mathys_AD, Zhou_AD	COLOC_R				0.0484544	35915177	10.1038/s41593-022-01128-z	Bryois J et al	Brain
YWHAE	P62258	12851	TRANS	Cognition_Meta	DECODE_Specific	+,NA		0.760367	0.760367	DECODE	DECODE	1.30713	5178.86	PGC3_SCZ	YWHAE	Transcriptome	OPCs / COPs	coloc	Roche_AD, Roche_MS, Columbia_AD, Mathys_AD, Zhou_AD	COLOC_R				0.0484093	35915177	10.1038/s41593-022-01128-z	Bryois J et al	Brain
YWHAE	P62258	12851	TRANS	Cognition_Meta	DECODE_Specific	+,NA		0.760367	0.760367	DECODE	DECODE	1.30713	5178.86	PGC3_SCZ	YWHAE	Transcriptome	Oligodendrocytes	coloc	Roche_AD, Roche_MS, Columbia_AD, Mathys_AD, Zhou_AD	COLOC_R				0.0483339	35915177	10.1038/s41593-022-01128-z	Bryois J et al	Brain
YWHAE	P62258	12851	TRANS	Cognition_Meta	DECODE_Specific	+,NA		0.760367	0.760367	DECODE	DECODE	1.30713	5178.86	PGC3_SCZ	YWHAE	Transcriptome	OPCs / COPs	coloc	Roche_AD, Roche_MS, Columbia_AD, Mathys_AD, Zhou_AD	COLOC_R				0.0481641	35915177	10.1038/s41593-022-01128-z	Bryois J et al	Brain
YWHAE	P62258	12851	TRANS	Cognition_Meta	DECODE_Specific	+,NA		0.760367	0.760367	DECODE	DECODE	1.30713	5178.86	PGC3_SCZ	YWHAE	Transcriptome	Endothelial cells	coloc	Roche_AD, Roche_MS, Columbia_AD, Mathys_AD, Zhou_AD	COLOC_R				0.0474911	35915177	10.1038/s41593-022-01128-z	Bryois J et al	Brain
YWHAE	P62258	12851	TRANS	Cognition_Meta	DECODE_Specific	+,NA		0.760367	0.760367	DECODE	DECODE	1.30713	5178.86	PGC3_SCZ	YWHAE	Transcriptome	Oligodendrocytes	coloc	Roche_AD, Roche_MS, Columbia_AD, Mathys_AD, Zhou_AD	COLOC_R				0.0474904	35915177	10.1038/s41593-022-01128-z	Bryois J et al	Brain
YWHAE	P62258	12851	TRANS	Cognition_Meta	DECODE_Specific	+,NA		0.760367	0.760367	DECODE	DECODE	1.30713	5178.86	PGC3_SCZ	YWHAE	Transcriptome	Oligodendrocytes	coloc	Roche_AD, Roche_MS, Columbia_AD, Mathys_AD, Zhou_AD	COLOC_R				0.0474572	35915177	10.1038/s41593-022-01128-z	Bryois J et al	Brain
YWHAE	P62258	12851	TRANS	Cognition_Meta	DECODE_Specific	+,NA		0.760367	0.760367	DECODE	DECODE	1.30713	5178.86	PGC3_SCZ	YWHAE	Transcriptome	OPCs / COPs	coloc	Roche_AD, Roche_MS, Columbia_AD, Mathys_AD, Zhou_AD	COLOC_R				0.04737	35915177	10.1038/s41593-022-01128-z	Bryois J et al	Brain
YWHAE	P62258	12851	TRANS	Cognition_Meta	DECODE_Specific	+,NA		0.760367	0.760367	DECODE	DECODE	1.30713	5178.86	PGC3_SCZ	YWHAE	Transcriptome	OPCs / COPs	coloc	Roche_AD, Roche_MS, Columbia_AD, Mathys_AD, Zhou_AD	COLOC_R				0.0472236	35915177	10.1038/s41593-022-01128-z	Bryois J et al	Brain
YWHAE	P62258	12851	TRANS	Cognition_Meta	DECODE_Specific	+,NA		0.760367	0.760367	DECODE	DECODE	1.30713	5178.86	PGC3_SCZ	YWHAE	Transcriptome	Astrocytes	coloc	Roche_AD, Roche_MS, Columbia_AD, Mathys_AD, Zhou_AD	COLOC_R				0.0472212	35915177	10.1038/s41593-022-01128-z	Bryois J et al	Brain
YWHAE	P62258	12851	TRANS	Cognition_Meta	DECODE_Specific	+,NA		0.760367	0.760367	DECODE	DECODE	1.30713	5178.86	PGC3_SCZ	YWHAE	Transcriptome	Excitatory neurons	coloc	Roche_AD, Roche_MS, Columbia_AD, Mathys_AD, Zhou_AD	COLOC_R				0.047116	35915177	10.1038/s41593-022-01128-z	Bryois J et al	Brain
YWHAE	P62258	12851	TRANS	Cognition_Meta	DECODE_Specific	+,NA		0.760367	0.760367	DECODE	DECODE	1.30713	5178.86	PGC3_SCZ	YWHAE	Transcriptome	Excitatory neurons	coloc	Roche_AD, Roche_MS, Columbia_AD, Mathys_AD, Zhou_AD	COLOC_R				0.0469651	35915177	10.1038/s41593-022-01128-z	Bryois J et al	Brain
YWHAE	P62258	12851	TRANS	Cognition_Meta	DECODE_Specific	+,NA		0.760367	0.760367	DECODE	DECODE	1.30713	5178.86	PGC3_SCZ	YWHAE	Transcriptome	Astrocytes	coloc	Roche_AD, Roche_MS, Columbia_AD, Mathys_AD, Zhou_AD	COLOC_R				0.046787	35915177	10.1038/s41593-022-01128-z	Bryois J et al	Brain
YWHAE	P62258	12851	TRANS	Cognition_Meta	DECODE_Specific	+,NA		0.760367	0.760367	DECODE	DECODE	1.30713	5178.86	PGC3_SCZ	YWHAE	Transcriptome	Endothelial cells	coloc	Roche_AD, Roche_MS, Columbia_AD, Mathys_AD, Zhou_AD	COLOC_R				0.046463	35915177	10.1038/s41593-022-01128-z	Bryois J et al	Brain
YWHAE	P62258	12851	TRANS	Cognition_Meta	DECODE_Specific	+,NA		0.760367	0.760367	DECODE	DECODE	1.30713	5178.86	PGC3_SCZ	YWHAE	Transcriptome	Inhibitory neurons	coloc	Roche_AD, Roche_MS, Columbia_AD, Mathys_AD, Zhou_AD	COLOC_R				0.0460382	35915177	10.1038/s41593-022-01128-z	Bryois J et al	Brain
YWHAE	P62258	12851	TRANS	Cognition_Meta	DECODE_Specific	+,NA		0.760367	0.760367	DECODE	DECODE	1.30713	5178.86	PGC3_SCZ	YWHAE	Transcriptome	Astrocytes	coloc	Roche_AD, Roche_MS, Columbia_AD, Mathys_AD, Zhou_AD	COLOC_R				0.0459111	35915177	10.1038/s41593-022-01128-z	Bryois J et al	Brain
YWHAE	P62258	12851	TRANS	Cognition_Meta	DECODE_Specific	+,NA		0.760367	0.760367	DECODE	DECODE	1.30713	5178.86	PGC3_SCZ	YWHAE	Transcriptome	Astrocytes	coloc	Roche_AD, Roche_MS, Columbia_AD, Mathys_AD, Zhou_AD	COLOC_R				0.0458669	35915177	10.1038/s41593-022-01128-z	Bryois J et al	Brain
YWHAE	P62258	12851	TRANS	Cognition_Meta	DECODE_Specific	+,NA		0.760367	0.760367	DECODE	DECODE	1.30713	5178.86	PGC3_SCZ	YWHAE	Transcriptome	Astrocytes	coloc	Roche_AD, Roche_MS, Columbia_AD, Mathys_AD, Zhou_AD	COLOC_R				0.0458421	35915177	10.1038/s41593-022-01128-z	Bryois J et al	Brain
YWHAE	P62258	12851	TRANS	Cognition_Meta	DECODE_Specific	+,NA		0.760367	0.760367	DECODE	DECODE	1.30713	5178.86	PGC3_SCZ	YWHAE	Transcriptome	Inhibitory neurons	coloc	Roche_AD, Roche_MS, Columbia_AD, Mathys_AD, Zhou_AD	COLOC_R				0.0458351	35915177	10.1038/s41593-022-01128-z	Bryois J et al	Brain
YWHAE	P62258	12851	TRANS	Cognition_Meta	DECODE_Specific	+,NA		0.760367	0.760367	DECODE	DECODE	1.30713	5178.86	PGC3_SCZ	YWHAE	Transcriptome	Inhibitory neurons	coloc	Roche_AD, Roche_MS, Columbia_AD, Mathys_AD, Zhou_AD	COLOC_R				0.0457105	35915177	10.1038/s41593-022-01128-z	Bryois J et al	Brain
YWHAE	P62258	12851	TRANS	Cognition_Meta	DECODE_Specific	+,NA		0.760367	0.760367	DECODE	DECODE	1.30713	5178.86	PGC3_SCZ	YWHAE	Transcriptome	Astrocytes	coloc	Roche_AD, Roche_MS, Columbia_AD, Mathys_AD, Zhou_AD	COLOC_R				0.0455234	35915177	10.1038/s41593-022-01128-z	Bryois J et al	Brain
YWHAE	P62258	12851	TRANS	Cognition_Meta	DECODE_Specific	+,NA		0.760367	0.760367	DECODE	DECODE	1.30713	5178.86	PGC3_SCZ	YWHAE	Transcriptome	Inhibitory neurons	coloc	Roche_AD, Roche_MS, Columbia_AD, Mathys_AD, Zhou_AD	COLOC_R				0.0454077	35915177	10.1038/s41593-022-01128-z	Bryois J et al	Brain
YWHAE	P62258	12851	TRANS	Cognition_Meta	DECODE_Specific	+,NA		0.760367	0.760367	DECODE	DECODE	1.30713	5178.86	PGC3_SCZ	YWHAE	Transcriptome	Astrocytes	coloc	Roche_AD, Roche_MS, Columbia_AD, Mathys_AD, Zhou_AD	COLOC_R				0.0450102	35915177	10.1038/s41593-022-01128-z	Bryois J et al	Brain
YWHAE	P62258	12851	TRANS	Cognition_Meta	DECODE_Specific	+,NA		0.760367	0.760367	DECODE	DECODE	1.30713	5178.86	PGC3_SCZ	YWHAE	Transcriptome	Excitatory neurons	coloc	Roche_AD, Roche_MS, Columbia_AD, Mathys_AD, Zhou_AD	COLOC_R				0.044903	35915177	10.1038/s41593-022-01128-z	Bryois J et al	Brain
YWHAE	P62258	12851	TRANS	Cognition_Meta	DECODE_Specific	+,NA		0.760367	0.760367	DECODE	DECODE	1.30713	5178.86	PGC3_SCZ	YWHAE	Transcriptome	OPCs / COPs	coloc	Roche_AD, Roche_MS, Columbia_AD, Mathys_AD, Zhou_AD	COLOC_R				0.0444326	35915177	10.1038/s41593-022-01128-z	Bryois J et al	Brain
YWHAE	P62258	12851	TRANS	Cognition_Meta	DECODE_Specific	+,NA		0.760367	0.760367	DECODE	DECODE	1.30713	5178.86	PGC3_SCZ	YWHAE	Transcriptome	Excitatory neurons	coloc	Roche_AD, Roche_MS, Columbia_AD, Mathys_AD, Zhou_AD	COLOC_R				0.0440024	35915177	10.1038/s41593-022-01128-z	Bryois J et al	Brain
YWHAE	P62258	12851	TRANS	Cognition_Meta	DECODE_Specific	+,NA		0.760367	0.760367	DECODE	DECODE	1.30713	5178.86	PGC3_SCZ	YWHAE	Transcriptome	Oligodendrocytes	coloc	Roche_AD, Roche_MS, Columbia_AD, Mathys_AD, Zhou_AD	COLOC_R				0.0439601	35915177	10.1038/s41593-022-01128-z	Bryois J et al	Brain
YWHAE	P62258	12851	TRANS	Cognition_Meta	DECODE_Specific	+,NA		0.760367	0.760367	DECODE	DECODE	1.30713	5178.86	PGC3_SCZ	YWHAE	Transcriptome	Microglia	coloc	Roche_AD, Roche_MS, Columbia_AD, Mathys_AD, Zhou_AD	COLOC_R				0.0438487	35915177	10.1038/s41593-022-01128-z	Bryois J et al	Brain
YWHAE	P62258	12851	TRANS	Cognition_Meta	DECODE_Specific	+,NA		0.760367	0.760367	DECODE	DECODE	1.30713	5178.86	PGC3_SCZ	YWHAE	Transcriptome	Microglia	coloc	Roche_AD, Roche_MS, Columbia_AD, Mathys_AD, Zhou_AD	COLOC_R				0.0436622	35915177	10.1038/s41593-022-01128-z	Bryois J et al	Brain
YWHAE	P62258	12851	TRANS	Cognition_Meta	DECODE_Specific	+,NA		0.760367	0.760367	DECODE	DECODE	1.30713	5178.86	PGC3_SCZ	YWHAE	Transcriptome	Inhibitory neurons	coloc	Roche_AD, Roche_MS, Columbia_AD, Mathys_AD, Zhou_AD	COLOC_R				0.0434664	35915177	10.1038/s41593-022-01128-z	Bryois J et al	Brain
YWHAE	P62258	12851	TRANS	Cognition_Meta	DECODE_Specific	+,NA		0.760367	0.760367	DECODE	DECODE	1.30713	5178.86	PGC3_SCZ	YWHAE	Transcriptome	Oligodendrocytes	coloc	Roche_AD, Roche_MS, Columbia_AD, Mathys_AD, Zhou_AD	COLOC_R				0.0432493	35915177	10.1038/s41593-022-01128-z	Bryois J et al	Brain
YWHAE	P62258	12851	TRANS	Cognition_Meta	DECODE_Specific	+,NA		0.760367	0.760367	DECODE	DECODE	1.30713	5178.86	PGC3_SCZ	YWHAE	Transcriptome	Microglia	coloc	Roche_AD, Roche_MS, Columbia_AD, Mathys_AD, Zhou_AD	COLOC_R				0.0425614	35915177	10.1038/s41593-022-01128-z	Bryois J et al	Brain
YWHAE	P62258	12851	TRANS	Cognition_Meta	DECODE_Specific	+,NA		0.760367	0.760367	DECODE	DECODE	1.30713	5178.86	PGC3_SCZ	YWHAE	Transcriptome	Excitatory neurons	coloc	Roche_AD, Roche_MS, Columbia_AD, Mathys_AD, Zhou_AD	COLOC_R				0.0420381	35915177	10.1038/s41593-022-01128-z	Bryois J et al	Brain
YWHAE	P62258	12851	TRANS	Cognition_Meta	DECODE_Specific	+,NA		0.760367	0.760367	DECODE	DECODE	1.30713	5178.86	PGC3_SCZ	YWHAE	Transcriptome	Excitatory neurons	coloc	Roche_AD, Roche_MS, Columbia_AD, Mathys_AD, Zhou_AD	COLOC_R				0.0415132	35915177	10.1038/s41593-022-01128-z	Bryois J et al	Brain
YWHAE	P62258	12851	TRANS	Cognition_Meta	DECODE_Specific	+,NA		0.760367	0.760367	DECODE	DECODE	1.30713	5178.86	PGC3_SCZ	YWHAE	Transcriptome	Excitatory neurons	coloc	Roche_AD, Roche_MS, Columbia_AD, Mathys_AD, Zhou_AD	COLOC_R				0.0406994	35915177	10.1038/s41593-022-01128-z	Bryois J et al	Brain
YWHAE	P62258	12851	TRANS	Cognition_Meta	DECODE_Specific	+,NA		0.760367	0.760367	DECODE	DECODE	1.30713	5178.86	PGC3_SCZ	YWHAE	Transcriptome	Microglia	coloc	Roche_AD, Roche_MS, Columbia_AD, Mathys_AD, Zhou_AD	COLOC_R				0.0405493	35915177	10.1038/s41593-022-01128-z	Bryois J et al	Brain
YWHAE	P62258	12851	TRANS	Cognition_Meta	DECODE_Specific	+,NA		0.760367	0.760367	DECODE	DECODE	1.30713	5178.86	PGC3_SCZ	YWHAE	Transcriptome	Inhibitory neurons	coloc	Roche_AD, Roche_MS, Columbia_AD, Mathys_AD, Zhou_AD	COLOC_R				0.0403742	35915177	10.1038/s41593-022-01128-z	Bryois J et al	Brain
YWHAE	P62258	12851	TRANS	Cognition_Meta	DECODE_Specific	+,NA		0.760367	0.760367	DECODE	DECODE	1.30713	5178.86	PGC3_SCZ	YWHAE	Transcriptome	Oligodendrocytes	coloc	Roche_AD, Roche_MS, Columbia_AD, Mathys_AD, Zhou_AD	COLOC_R				0.0384889	35915177	10.1038/s41593-022-01128-z	Bryois J et al	Brain
YWHAE	P62258	12851	TRANS	Cognition_Meta	DECODE_Specific	+,NA		0.760367	0.760367	DECODE	DECODE	1.30713	5178.86	PGC3_SCZ	YWHAE	Transcriptome	Oligodendrocytes	coloc	Roche_AD, Roche_MS, Columbia_AD, Mathys_AD, Zhou_AD	COLOC_R				0.0377056	35915177	10.1038/s41593-022-01128-z	Bryois J et al	Brain
YWHAE	P62258	12851	TRANS	Cognition_Meta	DECODE_Specific	+,NA		0.760367	0.760367	DECODE	DECODE	1.30713	5178.86	PGC3_SCZ	YWHAE	Transcriptome	Inhibitory neurons	coloc	Roche_AD, Roche_MS, Columbia_AD, Mathys_AD, Zhou_AD	COLOC_R				0.0375906	35915177	10.1038/s41593-022-01128-z	Bryois J et al	Brain
YWHAE	P62258	12851	TRANS	Cognition_Meta	DECODE_Specific	+,NA		0.760367	0.760367	DECODE	DECODE	1.30713	5178.86	PGC3_SCZ	YWHAE	Transcriptome	Excitatory neurons	coloc	Roche_AD, Roche_MS, Columbia_AD, Mathys_AD, Zhou_AD	COLOC_R				0.0362366	35915177	10.1038/s41593-022-01128-z	Bryois J et al	Brain
YWHAE	P62258	12851	TRANS	Cognition_Meta	DECODE_Specific	+,NA		0.760367	0.760367	DECODE	DECODE	1.30713	5178.86	PGC3_SCZ	YWHAE	Transcriptome	Excitatory neurons	coloc	Roche_AD, Roche_MS, Columbia_AD, Mathys_AD, Zhou_AD	COLOC_R				0.0355051	35915177	10.1038/s41593-022-01128-z	Bryois J et al	Brain
YWHAE	P62258	12851	TRANS	Cognition_Meta	DECODE_Specific	+,NA		0.760367	0.760367	DECODE	DECODE	1.30713	5178.86	PGC3_SCZ	YWHAE	Transcriptome	Astrocytes	coloc	Roche_AD, Roche_MS, Columbia_AD, Mathys_AD, Zhou_AD	COLOC_R				0.0352058	35915177	10.1038/s41593-022-01128-z	Bryois J et al	Brain
YWHAE	P62258	12851	TRANS	Cognition_Meta	DECODE_Specific	+,NA		0.760367	0.760367	DECODE	DECODE	1.30713	5178.86	PGC3_SCZ	YWHAE	Transcriptome	Excitatory neurons	coloc	Roche_AD, Roche_MS, Columbia_AD, Mathys_AD, Zhou_AD	COLOC_R				0.0351002	35915177	10.1038/s41593-022-01128-z	Bryois J et al	Brain
YWHAE	P62258	12851	TRANS	Cognition_Meta	DECODE_Specific	+,NA		0.760367	0.760367	DECODE	DECODE	1.30713	5178.86	PGC3_SCZ	YWHAE	Transcriptome	Excitatory neurons	coloc	Roche_AD, Roche_MS, Columbia_AD, Mathys_AD, Zhou_AD	COLOC_R				0.034747	35915177	10.1038/s41593-022-01128-z	Bryois J et al	Brain
YWHAE	P62258	12851	TRANS	Cognition_Meta	DECODE_Specific	+,NA		0.760367	0.760367	DECODE	DECODE	1.30713	5178.86	PGC3_SCZ	YWHAE	Transcriptome	Excitatory neurons	coloc	Roche_AD, Roche_MS, Columbia_AD, Mathys_AD, Zhou_AD	COLOC_R				0.0339165	35915177	10.1038/s41593-022-01128-z	Bryois J et al	Brain
YWHAE	P62258	12851	TRANS	Cognition_Meta	DECODE_Specific	+,NA		0.760367	0.760367	DECODE	DECODE	1.30713	5178.86	PGC3_SCZ	YWHAE	Transcriptome	Excitatory neurons	coloc	Roche_AD, Roche_MS, Columbia_AD, Mathys_AD, Zhou_AD	COLOC_R				0.0326416	35915177	10.1038/s41593-022-01128-z	Bryois J et al	Brain
YWHAE	P62258	12851	TRANS	Cognition_Meta	DECODE_Specific	+,NA		0.760367	0.760367	DECODE	DECODE	1.30713	5178.86	PGC3_SCZ	YWHAE	Transcriptome	Excitatory neurons	coloc	Roche_AD, Roche_MS, Columbia_AD, Mathys_AD, Zhou_AD	COLOC_R				0.0307502	35915177	10.1038/s41593-022-01128-z	Bryois J et al	Brain
YWHAE	P62258	12851	TRANS	Cognition_Meta	DECODE_Specific	+,NA		0.760367	0.760367	DECODE	DECODE	1.30713	5178.86	PGC3_SCZ	YWHAE	Transcriptome	Excitatory neurons	coloc	Roche_AD, Roche_MS, Columbia_AD, Mathys_AD, Zhou_AD	COLOC_R				0.0302425	35915177	10.1038/s41593-022-01128-z	Bryois J et al	Brain
YWHAE	P62258	12851	TRANS	Cognition_Meta	DECODE_Specific	+,NA		0.760367	0.760367	DECODE	DECODE	1.30713	5178.86	PGC3_SCZ	YWHAE	Transcriptome	Excitatory neurons	coloc	Roche_AD, Roche_MS, Columbia_AD, Mathys_AD, Zhou_AD	COLOC_R				0.0301317	35915177	10.1038/s41593-022-01128-z	Bryois J et al	Brain
YWHAE	P62258	12851	TRANS	Cognition_Meta	DECODE_Specific	+,NA		0.760367	0.760367	DECODE	DECODE	1.30713	5178.86	PGC3_SCZ	YWHAE	Transcriptome	Excitatory neurons	coloc	Roche_AD, Roche_MS, Columbia_AD, Mathys_AD, Zhou_AD	COLOC_R				0.0285609	35915177	10.1038/s41593-022-01128-z	Bryois J et al	Brain
YWHAE	P62258	12851	TRANS	Cognition_Meta	DECODE_Specific	+,NA		0.760367	0.760367	DECODE	DECODE	1.30713	5178.86	PGC3_SCZ	YWHAE	Transcriptome	Excitatory neurons	coloc	Roche_AD, Roche_MS, Columbia_AD, Mathys_AD, Zhou_AD	COLOC_R				0.027153	35915177	10.1038/s41593-022-01128-z	Bryois J et al	Brain
YWHAE	P62258	12851	TRANS	Cognition_Meta	DECODE_Specific	+,NA		0.760367	0.760367	DECODE	DECODE	1.30713	5178.86	PGC3_SCZ	YWHAE	Transcriptome	Excitatory neurons	coloc	Roche_AD, Roche_MS, Columbia_AD, Mathys_AD, Zhou_AD	COLOC_R				0.0246746	35915177	10.1038/s41593-022-01128-z	Bryois J et al	Brain
YWHAE	P62258	12851	TRANS	Cognition_Meta	DECODE_Specific	+,NA		0.760367	0.760367	DECODE	DECODE	1.30713	5178.86	PGC3_SCZ	YWHAE	Transcriptome	Excitatory neurons	coloc	Roche_AD, Roche_MS, Columbia_AD, Mathys_AD, Zhou_AD	COLOC_R				0.0234882	35915177	10.1038/s41593-022-01128-z	Bryois J et al	Brain
YWHAE	P62258	12851	TRANS	Cognition_Meta	DECODE_Specific	+,NA		0.760367	0.760367	DECODE	DECODE	1.30713	5178.86	Schizophrenia	YWHAE	Proteome	plasma	MR	Yang_et_al_(34239129)	TwoSampleMR	0.211538	0.144306	0.142677		36482464	10.1186/s12916-022-02679-5	Gu X	Blood
YWHAE	P62258	12851	TRANS	Depression_iPSYCH_2023	DECODE_Specific	+,NA		0.476788	0.476788	DECODE	DECODE	1.58333	3247.4	SCZ_PGC3	YWHAE	Transcriptome	DLPFC	SMR	CMC+GTEX	SMR	0.117307	0.0462024	0.0111174		35460606	10.1016/j.ajhg.2022.04.004	Jiang eet all Am J Hum Genet	BRAIN
YWHAE	P62258	12851	TRANS	Depression_iPSYCH_2023	DECODE_Specific	+,NA		0.476788	0.476788	DECODE	DECODE	1.58333	3247.4	SCZ_PGC3	YWHAE	Transcriptome_Transcriptlvel	DLPFC	SMR	CMC+GTEX	SMR	-0.03897	0.0378551	0.303267		35460606	10.1016/j.ajhg.2022.04.004	Jiang eet all Am J Hum Genet	BRAIN
YWHAE	P62258	12851	TRANS	Depression_iPSYCH_2023	DECODE_Specific	+,NA		0.476788	0.476788	DECODE	DECODE	1.58333	3247.4	SCZ	YWHAE	Proteiome	BLOOD	SMR	eQTLGen	SMR	-0.0629505	0.18158	0.72883		37415601	10.3389/fgene.2023.1191264	Gedik et all Front Genet	BLOOD
YWHAE	P62258	12851	TRANS	Depression_iPSYCH_2023	DECODE_Specific	+,NA		0.476788	0.476788	DECODE	DECODE	1.58333	3247.4	MDD	YWHAE	Proteiome	BRAIN	SMR	BrainMeta	SMR	0.0343295	0.0296875	0.247533		37415601	10.3389/fgene.2023.1191264	Gedik et all Front Genet	BRAIN
YWHAE	P62258	12851	TRANS	Depression_iPSYCH_2023	DECODE_Specific	+,NA		0.476788	0.476788	DECODE	DECODE	1.58333	3247.4	BIP	YWHAE	Proteiome	BRAIN	SMR	BrainMeta	SMR	0.248891	0.0774006	0.00130163		37415601	10.3389/fgene.2023.1191264	Gedik et all Front Genet	BRAIN
YWHAE	P62258	12851	TRANS	Depression_iPSYCH_2023	DECODE_Specific	+,NA		0.476788	0.476788	DECODE	DECODE	1.58333	3247.4	SCZ	YWHAE	Proteiome	BRAIN	SMR	BrainMeta	SMR	0.314463	0.0766255	4.06e-05		37415601	10.3389/fgene.2023.1191264	Gedik et all Front Genet	BRAIN
YWHAE	P62258	12851	TRANS	Depression_iPSYCH_2023	DECODE_Specific	+,NA		0.476788	0.476788	DECODE	DECODE	1.58333	3247.4	MDD	YWHAE	Proteiome	BLOOD	SMR	eQTLGen	SMR	-0.00307255	0.0880812	0.972173		37415601	10.3389/fgene.2023.1191264	Gedik et all Front Genet	BLOOD
YWHAE	P62258	12851	TRANS	Depression_iPSYCH_2023	DECODE_Specific	+,NA		0.476788	0.476788	DECODE	DECODE	1.58333	3247.4	BIP	YWHAE	Proteiome	BLOOD	SMR	eQTLGen	SMR	0.155715	0.202388	0.441662		37415601	10.3389/fgene.2023.1191264	Gedik et all Front Genet	BLOOD
YWHAE	P62258	12851	TRANS	Depression_iPSYCH_2023	DECODE_Specific	+,NA		0.476788	0.476788	DECODE	DECODE	1.58333	3247.4	SCZ.Clozuk.2018	YWHAE	Transcriptome	BRAIN	TWAS	PsychENCODE	FUSION	-0.351983		0.725		30545856	10.1126/science.aat8127	Gandal et all science	BRAIN
YWHAE	P62258	12851	TRANS	Depression_iPSYCH_2023	DECODE_Specific	+,NA		0.476788	0.476788	DECODE	DECODE	1.58333	3247.4	PGC3_SCZ	YWHAE	Transcriptome	Endothelial cells	coloc	Roche_AD, Roche_MS, Columbia_AD, Mathys_AD, Zhou_AD	COLOC_R				0.760298	35915177	10.1038/s41593-022-01128-z	Bryois J et al	Brain
YWHAE	P62258	12851	TRANS	Depression_iPSYCH_2023	DECODE_Specific	+,NA		0.476788	0.476788	DECODE	DECODE	1.58333	3247.4	PGC3_SCZ	YWHAE	Transcriptome	Endothelial cells	coloc	Roche_AD, Roche_MS, Columbia_AD, Mathys_AD, Zhou_AD	COLOC_R				0.390493	35915177	10.1038/s41593-022-01128-z	Bryois J et al	Brain
YWHAE	P62258	12851	TRANS	Depression_iPSYCH_2023	DECODE_Specific	+,NA		0.476788	0.476788	DECODE	DECODE	1.58333	3247.4	PGC3_SCZ	YWHAE	Transcriptome	OPCs / COPs	coloc	Roche_AD, Roche_MS, Columbia_AD, Mathys_AD, Zhou_AD	COLOC_R				0.367701	35915177	10.1038/s41593-022-01128-z	Bryois J et al	Brain
YWHAE	P62258	12851	TRANS	Depression_iPSYCH_2023	DECODE_Specific	+,NA		0.476788	0.476788	DECODE	DECODE	1.58333	3247.4	PGC3_SCZ	YWHAE	Transcriptome	Excitatory neurons	coloc	Roche_AD, Roche_MS, Columbia_AD, Mathys_AD, Zhou_AD	COLOC_R				0.256486	35915177	10.1038/s41593-022-01128-z	Bryois J et al	Brain
YWHAE	P62258	12851	TRANS	Depression_iPSYCH_2023	DECODE_Specific	+,NA		0.476788	0.476788	DECODE	DECODE	1.58333	3247.4	PGC3_SCZ	YWHAE	Transcriptome	Astrocytes	coloc	Roche_AD, Roche_MS, Columbia_AD, Mathys_AD, Zhou_AD	COLOC_R				0.179006	35915177	10.1038/s41593-022-01128-z	Bryois J et al	Brain
YWHAE	P62258	12851	TRANS	Depression_iPSYCH_2023	DECODE_Specific	+,NA		0.476788	0.476788	DECODE	DECODE	1.58333	3247.4	PGC3_SCZ	YWHAE	Transcriptome	Astrocytes	coloc	Roche_AD, Roche_MS, Columbia_AD, Mathys_AD, Zhou_AD	COLOC_R				0.173149	35915177	10.1038/s41593-022-01128-z	Bryois J et al	Brain
YWHAE	P62258	12851	TRANS	Depression_iPSYCH_2023	DECODE_Specific	+,NA		0.476788	0.476788	DECODE	DECODE	1.58333	3247.4	PGC3_SCZ	YWHAE	Transcriptome	Endothelial cells	coloc	Roche_AD, Roche_MS, Columbia_AD, Mathys_AD, Zhou_AD	COLOC_R				0.164085	35915177	10.1038/s41593-022-01128-z	Bryois J et al	Brain
YWHAE	P62258	12851	TRANS	Depression_iPSYCH_2023	DECODE_Specific	+,NA		0.476788	0.476788	DECODE	DECODE	1.58333	3247.4	PGC3_SCZ	YWHAE	Transcriptome	Microglia	coloc	Roche_AD, Roche_MS, Columbia_AD, Mathys_AD, Zhou_AD	COLOC_R				0.161907	35915177	10.1038/s41593-022-01128-z	Bryois J et al	Brain
YWHAE	P62258	12851	TRANS	Depression_iPSYCH_2023	DECODE_Specific	+,NA		0.476788	0.476788	DECODE	DECODE	1.58333	3247.4	PGC3_SCZ	YWHAE	Transcriptome	Microglia	coloc	Roche_AD, Roche_MS, Columbia_AD, Mathys_AD, Zhou_AD	COLOC_R				0.156882	35915177	10.1038/s41593-022-01128-z	Bryois J et al	Brain
YWHAE	P62258	12851	TRANS	Depression_iPSYCH_2023	DECODE_Specific	+,NA		0.476788	0.476788	DECODE	DECODE	1.58333	3247.4	PGC3_SCZ	YWHAE	Transcriptome	Excitatory neurons	coloc	Roche_AD, Roche_MS, Columbia_AD, Mathys_AD, Zhou_AD	COLOC_R				0.141381	35915177	10.1038/s41593-022-01128-z	Bryois J et al	Brain
YWHAE	P62258	12851	TRANS	Depression_iPSYCH_2023	DECODE_Specific	+,NA		0.476788	0.476788	DECODE	DECODE	1.58333	3247.4	PGC3_SCZ	YWHAE	Transcriptome	Endothelial cells	coloc	Roche_AD, Roche_MS, Columbia_AD, Mathys_AD, Zhou_AD	COLOC_R				0.13855	35915177	10.1038/s41593-022-01128-z	Bryois J et al	Brain
YWHAE	P62258	12851	TRANS	Depression_iPSYCH_2023	DECODE_Specific	+,NA		0.476788	0.476788	DECODE	DECODE	1.58333	3247.4	PGC3_SCZ	YWHAE	Transcriptome	Oligodendrocytes	coloc	Roche_AD, Roche_MS, Columbia_AD, Mathys_AD, Zhou_AD	COLOC_R				0.13646	35915177	10.1038/s41593-022-01128-z	Bryois J et al	Brain
YWHAE	P62258	12851	TRANS	Depression_iPSYCH_2023	DECODE_Specific	+,NA		0.476788	0.476788	DECODE	DECODE	1.58333	3247.4	PGC3_SCZ	YWHAE	Transcriptome	Oligodendrocytes	coloc	Roche_AD, Roche_MS, Columbia_AD, Mathys_AD, Zhou_AD	COLOC_R				0.133392	35915177	10.1038/s41593-022-01128-z	Bryois J et al	Brain
YWHAE	P62258	12851	TRANS	Depression_iPSYCH_2023	DECODE_Specific	+,NA		0.476788	0.476788	DECODE	DECODE	1.58333	3247.4	PGC3_SCZ	YWHAE	Transcriptome	Endothelial cells	coloc	Roche_AD, Roche_MS, Columbia_AD, Mathys_AD, Zhou_AD	COLOC_R				0.131297	35915177	10.1038/s41593-022-01128-z	Bryois J et al	Brain
YWHAE	P62258	12851	TRANS	Depression_iPSYCH_2023	DECODE_Specific	+,NA		0.476788	0.476788	DECODE	DECODE	1.58333	3247.4	PGC3_SCZ	YWHAE	Transcriptome	Microglia	coloc	Roche_AD, Roche_MS, Columbia_AD, Mathys_AD, Zhou_AD	COLOC_R				0.123677	35915177	10.1038/s41593-022-01128-z	Bryois J et al	Brain
YWHAE	P62258	12851	TRANS	Depression_iPSYCH_2023	DECODE_Specific	+,NA		0.476788	0.476788	DECODE	DECODE	1.58333	3247.4	PGC3_SCZ	YWHAE	Transcriptome	Microglia	coloc	Roche_AD, Roche_MS, Columbia_AD, Mathys_AD, Zhou_AD	COLOC_R				0.115839	35915177	10.1038/s41593-022-01128-z	Bryois J et al	Brain
YWHAE	P62258	12851	TRANS	Depression_iPSYCH_2023	DECODE_Specific	+,NA		0.476788	0.476788	DECODE	DECODE	1.58333	3247.4	PGC3_SCZ	YWHAE	Transcriptome	Inhibitory neurons	coloc	Roche_AD, Roche_MS, Columbia_AD, Mathys_AD, Zhou_AD	COLOC_R				0.11485	35915177	10.1038/s41593-022-01128-z	Bryois J et al	Brain
YWHAE	P62258	12851	TRANS	Depression_iPSYCH_2023	DECODE_Specific	+,NA		0.476788	0.476788	DECODE	DECODE	1.58333	3247.4	PGC3_SCZ	YWHAE	Transcriptome	Oligodendrocytes	coloc	Roche_AD, Roche_MS, Columbia_AD, Mathys_AD, Zhou_AD	COLOC_R				0.110739	35915177	10.1038/s41593-022-01128-z	Bryois J et al	Brain
YWHAE	P62258	12851	TRANS	Depression_iPSYCH_2023	DECODE_Specific	+,NA		0.476788	0.476788	DECODE	DECODE	1.58333	3247.4	PGC3_SCZ	YWHAE	Transcriptome	OPCs / COPs	coloc	Roche_AD, Roche_MS, Columbia_AD, Mathys_AD, Zhou_AD	COLOC_R				0.108709	35915177	10.1038/s41593-022-01128-z	Bryois J et al	Brain
YWHAE	P62258	12851	TRANS	Depression_iPSYCH_2023	DECODE_Specific	+,NA		0.476788	0.476788	DECODE	DECODE	1.58333	3247.4	PGC3_SCZ	YWHAE	Transcriptome	Pericytes	coloc	Roche_AD, Roche_MS, Columbia_AD, Mathys_AD, Zhou_AD	COLOC_R				0.107248	35915177	10.1038/s41593-022-01128-z	Bryois J et al	Brain
YWHAE	P62258	12851	TRANS	Depression_iPSYCH_2023	DECODE_Specific	+,NA		0.476788	0.476788	DECODE	DECODE	1.58333	3247.4	PGC3_SCZ	YWHAE	Transcriptome	Pericytes	coloc	Roche_AD, Roche_MS, Columbia_AD, Mathys_AD, Zhou_AD	COLOC_R				0.105746	35915177	10.1038/s41593-022-01128-z	Bryois J et al	Brain
YWHAE	P62258	12851	TRANS	Depression_iPSYCH_2023	DECODE_Specific	+,NA		0.476788	0.476788	DECODE	DECODE	1.58333	3247.4	PGC3_SCZ	YWHAE	Transcriptome	Excitatory neurons	coloc	Roche_AD, Roche_MS, Columbia_AD, Mathys_AD, Zhou_AD	COLOC_R				0.10317	35915177	10.1038/s41593-022-01128-z	Bryois J et al	Brain
YWHAE	P62258	12851	TRANS	Depression_iPSYCH_2023	DECODE_Specific	+,NA		0.476788	0.476788	DECODE	DECODE	1.58333	3247.4	PGC3_SCZ	YWHAE	Transcriptome	Microglia	coloc	Roche_AD, Roche_MS, Columbia_AD, Mathys_AD, Zhou_AD	COLOC_R				0.103039	35915177	10.1038/s41593-022-01128-z	Bryois J et al	Brain
YWHAE	P62258	12851	TRANS	Depression_iPSYCH_2023	DECODE_Specific	+,NA		0.476788	0.476788	DECODE	DECODE	1.58333	3247.4	PGC3_SCZ	YWHAE	Transcriptome	Excitatory neurons	coloc	Roche_AD, Roche_MS, Columbia_AD, Mathys_AD, Zhou_AD	COLOC_R				0.101839	35915177	10.1038/s41593-022-01128-z	Bryois J et al	Brain
YWHAE	P62258	12851	TRANS	Depression_iPSYCH_2023	DECODE_Specific	+,NA		0.476788	0.476788	DECODE	DECODE	1.58333	3247.4	PGC3_SCZ	YWHAE	Transcriptome	Astrocytes	coloc	Roche_AD, Roche_MS, Columbia_AD, Mathys_AD, Zhou_AD	COLOC_R				0.101772	35915177	10.1038/s41593-022-01128-z	Bryois J et al	Brain
YWHAE	P62258	12851	TRANS	Depression_iPSYCH_2023	DECODE_Specific	+,NA		0.476788	0.476788	DECODE	DECODE	1.58333	3247.4	PGC3_SCZ	YWHAE	Transcriptome	Pericytes	coloc	Roche_AD, Roche_MS, Columbia_AD, Mathys_AD, Zhou_AD	COLOC_R				0.101133	35915177	10.1038/s41593-022-01128-z	Bryois J et al	Brain
YWHAE	P62258	12851	TRANS	Depression_iPSYCH_2023	DECODE_Specific	+,NA		0.476788	0.476788	DECODE	DECODE	1.58333	3247.4	PGC3_SCZ	YWHAE	Transcriptome	Endothelial cells	coloc	Roche_AD, Roche_MS, Columbia_AD, Mathys_AD, Zhou_AD	COLOC_R				0.101119	35915177	10.1038/s41593-022-01128-z	Bryois J et al	Brain
YWHAE	P62258	12851	TRANS	Depression_iPSYCH_2023	DECODE_Specific	+,NA		0.476788	0.476788	DECODE	DECODE	1.58333	3247.4	PGC3_SCZ	YWHAE	Transcriptome	Excitatory neurons	coloc	Roche_AD, Roche_MS, Columbia_AD, Mathys_AD, Zhou_AD	COLOC_R				0.0990241	35915177	10.1038/s41593-022-01128-z	Bryois J et al	Brain
YWHAE	P62258	12851	TRANS	Depression_iPSYCH_2023	DECODE_Specific	+,NA		0.476788	0.476788	DECODE	DECODE	1.58333	3247.4	PGC3_SCZ	YWHAE	Transcriptome	OPCs / COPs	coloc	Roche_AD, Roche_MS, Columbia_AD, Mathys_AD, Zhou_AD	COLOC_R				0.0950896	35915177	10.1038/s41593-022-01128-z	Bryois J et al	Brain
YWHAE	P62258	12851	TRANS	Depression_iPSYCH_2023	DECODE_Specific	+,NA		0.476788	0.476788	DECODE	DECODE	1.58333	3247.4	PGC3_SCZ	YWHAE	Transcriptome	Inhibitory neurons	coloc	Roche_AD, Roche_MS, Columbia_AD, Mathys_AD, Zhou_AD	COLOC_R				0.0944794	35915177	10.1038/s41593-022-01128-z	Bryois J et al	Brain
YWHAE	P62258	12851	TRANS	Depression_iPSYCH_2023	DECODE_Specific	+,NA		0.476788	0.476788	DECODE	DECODE	1.58333	3247.4	PGC3_SCZ	YWHAE	Transcriptome	Endothelial cells	coloc	Roche_AD, Roche_MS, Columbia_AD, Mathys_AD, Zhou_AD	COLOC_R				0.0922445	35915177	10.1038/s41593-022-01128-z	Bryois J et al	Brain
YWHAE	P62258	12851	TRANS	Depression_iPSYCH_2023	DECODE_Specific	+,NA		0.476788	0.476788	DECODE	DECODE	1.58333	3247.4	PGC3_SCZ	YWHAE	Transcriptome	Pericytes	coloc	Roche_AD, Roche_MS, Columbia_AD, Mathys_AD, Zhou_AD	COLOC_R				0.0910004	35915177	10.1038/s41593-022-01128-z	Bryois J et al	Brain
YWHAE	P62258	12851	TRANS	Depression_iPSYCH_2023	DECODE_Specific	+,NA		0.476788	0.476788	DECODE	DECODE	1.58333	3247.4	PGC3_SCZ	YWHAE	Transcriptome	Endothelial cells	coloc	Roche_AD, Roche_MS, Columbia_AD, Mathys_AD, Zhou_AD	COLOC_R				0.0902653	35915177	10.1038/s41593-022-01128-z	Bryois J et al	Brain
YWHAE	P62258	12851	TRANS	Depression_iPSYCH_2023	DECODE_Specific	+,NA		0.476788	0.476788	DECODE	DECODE	1.58333	3247.4	PGC3_SCZ	YWHAE	Transcriptome	Inhibitory neurons	coloc	Roche_AD, Roche_MS, Columbia_AD, Mathys_AD, Zhou_AD	COLOC_R				0.0894904	35915177	10.1038/s41593-022-01128-z	Bryois J et al	Brain
YWHAE	P62258	12851	TRANS	Depression_iPSYCH_2023	DECODE_Specific	+,NA		0.476788	0.476788	DECODE	DECODE	1.58333	3247.4	PGC3_SCZ	YWHAE	Transcriptome	Pericytes	coloc	Roche_AD, Roche_MS, Columbia_AD, Mathys_AD, Zhou_AD	COLOC_R				0.0892473	35915177	10.1038/s41593-022-01128-z	Bryois J et al	Brain
YWHAE	P62258	12851	TRANS	Depression_iPSYCH_2023	DECODE_Specific	+,NA		0.476788	0.476788	DECODE	DECODE	1.58333	3247.4	PGC3_SCZ	YWHAE	Transcriptome	Endothelial cells	coloc	Roche_AD, Roche_MS, Columbia_AD, Mathys_AD, Zhou_AD	COLOC_R				0.0866758	35915177	10.1038/s41593-022-01128-z	Bryois J et al	Brain
YWHAE	P62258	12851	TRANS	Depression_iPSYCH_2023	DECODE_Specific	+,NA		0.476788	0.476788	DECODE	DECODE	1.58333	3247.4	PGC3_SCZ	YWHAE	Transcriptome	Microglia	coloc	Roche_AD, Roche_MS, Columbia_AD, Mathys_AD, Zhou_AD	COLOC_R				0.0860693	35915177	10.1038/s41593-022-01128-z	Bryois J et al	Brain
YWHAE	P62258	12851	TRANS	Depression_iPSYCH_2023	DECODE_Specific	+,NA		0.476788	0.476788	DECODE	DECODE	1.58333	3247.4	PGC3_SCZ	YWHAE	Transcriptome	Microglia	coloc	Roche_AD, Roche_MS, Columbia_AD, Mathys_AD, Zhou_AD	COLOC_R				0.0845013	35915177	10.1038/s41593-022-01128-z	Bryois J et al	Brain
YWHAE	P62258	12851	TRANS	Depression_iPSYCH_2023	DECODE_Specific	+,NA		0.476788	0.476788	DECODE	DECODE	1.58333	3247.4	PGC3_SCZ	YWHAE	Transcriptome	OPCs / COPs	coloc	Roche_AD, Roche_MS, Columbia_AD, Mathys_AD, Zhou_AD	COLOC_R				0.0827637	35915177	10.1038/s41593-022-01128-z	Bryois J et al	Brain
YWHAE	P62258	12851	TRANS	Depression_iPSYCH_2023	DECODE_Specific	+,NA		0.476788	0.476788	DECODE	DECODE	1.58333	3247.4	PGC3_SCZ	YWHAE	Transcriptome	Excitatory neurons	coloc	Roche_AD, Roche_MS, Columbia_AD, Mathys_AD, Zhou_AD	COLOC_R				0.0815451	35915177	10.1038/s41593-022-01128-z	Bryois J et al	Brain
YWHAE	P62258	12851	TRANS	Depression_iPSYCH_2023	DECODE_Specific	+,NA		0.476788	0.476788	DECODE	DECODE	1.58333	3247.4	PGC3_SCZ	YWHAE	Transcriptome	Excitatory neurons	coloc	Roche_AD, Roche_MS, Columbia_AD, Mathys_AD, Zhou_AD	COLOC_R				0.0815218	35915177	10.1038/s41593-022-01128-z	Bryois J et al	Brain
YWHAE	P62258	12851	TRANS	Depression_iPSYCH_2023	DECODE_Specific	+,NA		0.476788	0.476788	DECODE	DECODE	1.58333	3247.4	PGC3_SCZ	YWHAE	Transcriptome	Oligodendrocytes	coloc	Roche_AD, Roche_MS, Columbia_AD, Mathys_AD, Zhou_AD	COLOC_R				0.0813075	35915177	10.1038/s41593-022-01128-z	Bryois J et al	Brain
YWHAE	P62258	12851	TRANS	Depression_iPSYCH_2023	DECODE_Specific	+,NA		0.476788	0.476788	DECODE	DECODE	1.58333	3247.4	PGC3_SCZ	YWHAE	Transcriptome	Inhibitory neurons	coloc	Roche_AD, Roche_MS, Columbia_AD, Mathys_AD, Zhou_AD	COLOC_R				0.080437	35915177	10.1038/s41593-022-01128-z	Bryois J et al	Brain
YWHAE	P62258	12851	TRANS	Depression_iPSYCH_2023	DECODE_Specific	+,NA		0.476788	0.476788	DECODE	DECODE	1.58333	3247.4	PGC3_SCZ	YWHAE	Transcriptome	Pericytes	coloc	Roche_AD, Roche_MS, Columbia_AD, Mathys_AD, Zhou_AD	COLOC_R				0.0787291	35915177	10.1038/s41593-022-01128-z	Bryois J et al	Brain
YWHAE	P62258	12851	TRANS	Depression_iPSYCH_2023	DECODE_Specific	+,NA		0.476788	0.476788	DECODE	DECODE	1.58333	3247.4	PGC3_SCZ	YWHAE	Transcriptome	Microglia	coloc	Roche_AD, Roche_MS, Columbia_AD, Mathys_AD, Zhou_AD	COLOC_R				0.0780729	35915177	10.1038/s41593-022-01128-z	Bryois J et al	Brain
YWHAE	P62258	12851	TRANS	Depression_iPSYCH_2023	DECODE_Specific	+,NA		0.476788	0.476788	DECODE	DECODE	1.58333	3247.4	PGC3_SCZ	YWHAE	Transcriptome	Oligodendrocytes	coloc	Roche_AD, Roche_MS, Columbia_AD, Mathys_AD, Zhou_AD	COLOC_R				0.0776606	35915177	10.1038/s41593-022-01128-z	Bryois J et al	Brain
YWHAE	P62258	12851	TRANS	Depression_iPSYCH_2023	DECODE_Specific	+,NA		0.476788	0.476788	DECODE	DECODE	1.58333	3247.4	PGC3_SCZ	YWHAE	Transcriptome	Inhibitory neurons	coloc	Roche_AD, Roche_MS, Columbia_AD, Mathys_AD, Zhou_AD	COLOC_R				0.0769086	35915177	10.1038/s41593-022-01128-z	Bryois J et al	Brain
YWHAE	P62258	12851	TRANS	Depression_iPSYCH_2023	DECODE_Specific	+,NA		0.476788	0.476788	DECODE	DECODE	1.58333	3247.4	PGC3_SCZ	YWHAE	Transcriptome	Pericytes	coloc	Roche_AD, Roche_MS, Columbia_AD, Mathys_AD, Zhou_AD	COLOC_R				0.0766119	35915177	10.1038/s41593-022-01128-z	Bryois J et al	Brain
YWHAE	P62258	12851	TRANS	Depression_iPSYCH_2023	DECODE_Specific	+,NA		0.476788	0.476788	DECODE	DECODE	1.58333	3247.4	PGC3_SCZ	YWHAE	Transcriptome	Microglia	coloc	Roche_AD, Roche_MS, Columbia_AD, Mathys_AD, Zhou_AD	COLOC_R				0.0764894	35915177	10.1038/s41593-022-01128-z	Bryois J et al	Brain
YWHAE	P62258	12851	TRANS	Depression_iPSYCH_2023	DECODE_Specific	+,NA		0.476788	0.476788	DECODE	DECODE	1.58333	3247.4	PGC3_SCZ	YWHAE	Transcriptome	Astrocytes	coloc	Roche_AD, Roche_MS, Columbia_AD, Mathys_AD, Zhou_AD	COLOC_R				0.0759807	35915177	10.1038/s41593-022-01128-z	Bryois J et al	Brain
YWHAE	P62258	12851	TRANS	Depression_iPSYCH_2023	DECODE_Specific	+,NA		0.476788	0.476788	DECODE	DECODE	1.58333	3247.4	PGC3_SCZ	YWHAE	Transcriptome	Microglia	coloc	Roche_AD, Roche_MS, Columbia_AD, Mathys_AD, Zhou_AD	COLOC_R				0.0741442	35915177	10.1038/s41593-022-01128-z	Bryois J et al	Brain
YWHAE	P62258	12851	TRANS	Depression_iPSYCH_2023	DECODE_Specific	+,NA		0.476788	0.476788	DECODE	DECODE	1.58333	3247.4	PGC3_SCZ	YWHAE	Transcriptome	Oligodendrocytes	coloc	Roche_AD, Roche_MS, Columbia_AD, Mathys_AD, Zhou_AD	COLOC_R				0.0724982	35915177	10.1038/s41593-022-01128-z	Bryois J et al	Brain
YWHAE	P62258	12851	TRANS	Depression_iPSYCH_2023	DECODE_Specific	+,NA		0.476788	0.476788	DECODE	DECODE	1.58333	3247.4	PGC3_SCZ	YWHAE	Transcriptome	Inhibitory neurons	coloc	Roche_AD, Roche_MS, Columbia_AD, Mathys_AD, Zhou_AD	COLOC_R				0.0721773	35915177	10.1038/s41593-022-01128-z	Bryois J et al	Brain
YWHAE	P62258	12851	TRANS	Depression_iPSYCH_2023	DECODE_Specific	+,NA		0.476788	0.476788	DECODE	DECODE	1.58333	3247.4	PGC3_SCZ	YWHAE	Transcriptome	Astrocytes	coloc	Roche_AD, Roche_MS, Columbia_AD, Mathys_AD, Zhou_AD	COLOC_R				0.0719558	35915177	10.1038/s41593-022-01128-z	Bryois J et al	Brain
YWHAE	P62258	12851	TRANS	Depression_iPSYCH_2023	DECODE_Specific	+,NA		0.476788	0.476788	DECODE	DECODE	1.58333	3247.4	PGC3_SCZ	YWHAE	Transcriptome	Pericytes	coloc	Roche_AD, Roche_MS, Columbia_AD, Mathys_AD, Zhou_AD	COLOC_R				0.0707444	35915177	10.1038/s41593-022-01128-z	Bryois J et al	Brain
YWHAE	P62258	12851	TRANS	Depression_iPSYCH_2023	DECODE_Specific	+,NA		0.476788	0.476788	DECODE	DECODE	1.58333	3247.4	PGC3_SCZ	YWHAE	Transcriptome	Endothelial cells	coloc	Roche_AD, Roche_MS, Columbia_AD, Mathys_AD, Zhou_AD	COLOC_R				0.0697112	35915177	10.1038/s41593-022-01128-z	Bryois J et al	Brain
YWHAE	P62258	12851	TRANS	Depression_iPSYCH_2023	DECODE_Specific	+,NA		0.476788	0.476788	DECODE	DECODE	1.58333	3247.4	PGC3_SCZ	YWHAE	Transcriptome	Astrocytes	coloc	Roche_AD, Roche_MS, Columbia_AD, Mathys_AD, Zhou_AD	COLOC_R				0.0696844	35915177	10.1038/s41593-022-01128-z	Bryois J et al	Brain
YWHAE	P62258	12851	TRANS	Depression_iPSYCH_2023	DECODE_Specific	+,NA		0.476788	0.476788	DECODE	DECODE	1.58333	3247.4	PGC3_SCZ	YWHAE	Transcriptome	Astrocytes	coloc	Roche_AD, Roche_MS, Columbia_AD, Mathys_AD, Zhou_AD	COLOC_R				0.0695151	35915177	10.1038/s41593-022-01128-z	Bryois J et al	Brain
YWHAE	P62258	12851	TRANS	Depression_iPSYCH_2023	DECODE_Specific	+,NA		0.476788	0.476788	DECODE	DECODE	1.58333	3247.4	PGC3_SCZ	YWHAE	Transcriptome	Inhibitory neurons	coloc	Roche_AD, Roche_MS, Columbia_AD, Mathys_AD, Zhou_AD	COLOC_R				0.0687708	35915177	10.1038/s41593-022-01128-z	Bryois J et al	Brain
YWHAE	P62258	12851	TRANS	Depression_iPSYCH_2023	DECODE_Specific	+,NA		0.476788	0.476788	DECODE	DECODE	1.58333	3247.4	PGC3_SCZ	YWHAE	Transcriptome	Endothelial cells	coloc	Roche_AD, Roche_MS, Columbia_AD, Mathys_AD, Zhou_AD	COLOC_R				0.0686995	35915177	10.1038/s41593-022-01128-z	Bryois J et al	Brain
YWHAE	P62258	12851	TRANS	Depression_iPSYCH_2023	DECODE_Specific	+,NA		0.476788	0.476788	DECODE	DECODE	1.58333	3247.4	PGC3_SCZ	YWHAE	Transcriptome	Endothelial cells	coloc	Roche_AD, Roche_MS, Columbia_AD, Mathys_AD, Zhou_AD	COLOC_R				0.0686771	35915177	10.1038/s41593-022-01128-z	Bryois J et al	Brain
YWHAE	P62258	12851	TRANS	Depression_iPSYCH_2023	DECODE_Specific	+,NA		0.476788	0.476788	DECODE	DECODE	1.58333	3247.4	PGC3_SCZ	YWHAE	Transcriptome	OPCs / COPs	coloc	Roche_AD, Roche_MS, Columbia_AD, Mathys_AD, Zhou_AD	COLOC_R				0.0677052	35915177	10.1038/s41593-022-01128-z	Bryois J et al	Brain
YWHAE	P62258	12851	TRANS	Depression_iPSYCH_2023	DECODE_Specific	+,NA		0.476788	0.476788	DECODE	DECODE	1.58333	3247.4	PGC3_SCZ	YWHAE	Transcriptome	OPCs / COPs	coloc	Roche_AD, Roche_MS, Columbia_AD, Mathys_AD, Zhou_AD	COLOC_R				0.0672774	35915177	10.1038/s41593-022-01128-z	Bryois J et al	Brain
YWHAE	P62258	12851	TRANS	Depression_iPSYCH_2023	DECODE_Specific	+,NA		0.476788	0.476788	DECODE	DECODE	1.58333	3247.4	PGC3_SCZ	YWHAE	Transcriptome	Endothelial cells	coloc	Roche_AD, Roche_MS, Columbia_AD, Mathys_AD, Zhou_AD	COLOC_R				0.0661498	35915177	10.1038/s41593-022-01128-z	Bryois J et al	Brain
YWHAE	P62258	12851	TRANS	Depression_iPSYCH_2023	DECODE_Specific	+,NA		0.476788	0.476788	DECODE	DECODE	1.58333	3247.4	PGC3_SCZ	YWHAE	Transcriptome	Endothelial cells	coloc	Roche_AD, Roche_MS, Columbia_AD, Mathys_AD, Zhou_AD	COLOC_R				0.0659961	35915177	10.1038/s41593-022-01128-z	Bryois J et al	Brain
YWHAE	P62258	12851	TRANS	Depression_iPSYCH_2023	DECODE_Specific	+,NA		0.476788	0.476788	DECODE	DECODE	1.58333	3247.4	PGC3_SCZ	YWHAE	Transcriptome	Pericytes	coloc	Roche_AD, Roche_MS, Columbia_AD, Mathys_AD, Zhou_AD	COLOC_R				0.0659907	35915177	10.1038/s41593-022-01128-z	Bryois J et al	Brain
YWHAE	P62258	12851	TRANS	Depression_iPSYCH_2023	DECODE_Specific	+,NA		0.476788	0.476788	DECODE	DECODE	1.58333	3247.4	PGC3_SCZ	YWHAE	Transcriptome	Pericytes	coloc	Roche_AD, Roche_MS, Columbia_AD, Mathys_AD, Zhou_AD	COLOC_R				0.0659138	35915177	10.1038/s41593-022-01128-z	Bryois J et al	Brain
YWHAE	P62258	12851	TRANS	Depression_iPSYCH_2023	DECODE_Specific	+,NA		0.476788	0.476788	DECODE	DECODE	1.58333	3247.4	PGC3_SCZ	YWHAE	Transcriptome	Inhibitory neurons	coloc	Roche_AD, Roche_MS, Columbia_AD, Mathys_AD, Zhou_AD	COLOC_R				0.0654814	35915177	10.1038/s41593-022-01128-z	Bryois J et al	Brain
YWHAE	P62258	12851	TRANS	Depression_iPSYCH_2023	DECODE_Specific	+,NA		0.476788	0.476788	DECODE	DECODE	1.58333	3247.4	PGC3_SCZ	YWHAE	Transcriptome	Oligodendrocytes	coloc	Roche_AD, Roche_MS, Columbia_AD, Mathys_AD, Zhou_AD	COLOC_R				0.0653116	35915177	10.1038/s41593-022-01128-z	Bryois J et al	Brain
YWHAE	P62258	12851	TRANS	Depression_iPSYCH_2023	DECODE_Specific	+,NA		0.476788	0.476788	DECODE	DECODE	1.58333	3247.4	PGC3_SCZ	YWHAE	Transcriptome	Astrocytes	coloc	Roche_AD, Roche_MS, Columbia_AD, Mathys_AD, Zhou_AD	COLOC_R				0.0649432	35915177	10.1038/s41593-022-01128-z	Bryois J et al	Brain
YWHAE	P62258	12851	TRANS	Depression_iPSYCH_2023	DECODE_Specific	+,NA		0.476788	0.476788	DECODE	DECODE	1.58333	3247.4	PGC3_SCZ	YWHAE	Transcriptome	Pericytes	coloc	Roche_AD, Roche_MS, Columbia_AD, Mathys_AD, Zhou_AD	COLOC_R				0.0647451	35915177	10.1038/s41593-022-01128-z	Bryois J et al	Brain
YWHAE	P62258	12851	TRANS	Depression_iPSYCH_2023	DECODE_Specific	+,NA		0.476788	0.476788	DECODE	DECODE	1.58333	3247.4	PGC3_SCZ	YWHAE	Transcriptome	Astrocytes	coloc	Roche_AD, Roche_MS, Columbia_AD, Mathys_AD, Zhou_AD	COLOC_R				0.0645301	35915177	10.1038/s41593-022-01128-z	Bryois J et al	Brain
YWHAE	P62258	12851	TRANS	Depression_iPSYCH_2023	DECODE_Specific	+,NA		0.476788	0.476788	DECODE	DECODE	1.58333	3247.4	PGC3_SCZ	YWHAE	Transcriptome	Pericytes	coloc	Roche_AD, Roche_MS, Columbia_AD, Mathys_AD, Zhou_AD	COLOC_R				0.0644367	35915177	10.1038/s41593-022-01128-z	Bryois J et al	Brain
YWHAE	P62258	12851	TRANS	Depression_iPSYCH_2023	DECODE_Specific	+,NA		0.476788	0.476788	DECODE	DECODE	1.58333	3247.4	PGC3_SCZ	YWHAE	Transcriptome	Excitatory neurons	coloc	Roche_AD, Roche_MS, Columbia_AD, Mathys_AD, Zhou_AD	COLOC_R				0.064297	35915177	10.1038/s41593-022-01128-z	Bryois J et al	Brain
YWHAE	P62258	12851	TRANS	Depression_iPSYCH_2023	DECODE_Specific	+,NA		0.476788	0.476788	DECODE	DECODE	1.58333	3247.4	PGC3_SCZ	YWHAE	Transcriptome	OPCs / COPs	coloc	Roche_AD, Roche_MS, Columbia_AD, Mathys_AD, Zhou_AD	COLOC_R				0.0642814	35915177	10.1038/s41593-022-01128-z	Bryois J et al	Brain
YWHAE	P62258	12851	TRANS	Depression_iPSYCH_2023	DECODE_Specific	+,NA		0.476788	0.476788	DECODE	DECODE	1.58333	3247.4	PGC3_SCZ	YWHAE	Transcriptome	Endothelial cells	coloc	Roche_AD, Roche_MS, Columbia_AD, Mathys_AD, Zhou_AD	COLOC_R				0.0640612	35915177	10.1038/s41593-022-01128-z	Bryois J et al	Brain
YWHAE	P62258	12851	TRANS	Depression_iPSYCH_2023	DECODE_Specific	+,NA		0.476788	0.476788	DECODE	DECODE	1.58333	3247.4	PGC3_SCZ	YWHAE	Transcriptome	Microglia	coloc	Roche_AD, Roche_MS, Columbia_AD, Mathys_AD, Zhou_AD	COLOC_R				0.0639038	35915177	10.1038/s41593-022-01128-z	Bryois J et al	Brain
YWHAE	P62258	12851	TRANS	Depression_iPSYCH_2023	DECODE_Specific	+,NA		0.476788	0.476788	DECODE	DECODE	1.58333	3247.4	PGC3_SCZ	YWHAE	Transcriptome	Endothelial cells	coloc	Roche_AD, Roche_MS, Columbia_AD, Mathys_AD, Zhou_AD	COLOC_R				0.0636646	35915177	10.1038/s41593-022-01128-z	Bryois J et al	Brain
YWHAE	P62258	12851	TRANS	Depression_iPSYCH_2023	DECODE_Specific	+,NA		0.476788	0.476788	DECODE	DECODE	1.58333	3247.4	PGC3_SCZ	YWHAE	Transcriptome	Endothelial cells	coloc	Roche_AD, Roche_MS, Columbia_AD, Mathys_AD, Zhou_AD	COLOC_R				0.0612489	35915177	10.1038/s41593-022-01128-z	Bryois J et al	Brain
YWHAE	P62258	12851	TRANS	Depression_iPSYCH_2023	DECODE_Specific	+,NA		0.476788	0.476788	DECODE	DECODE	1.58333	3247.4	PGC3_SCZ	YWHAE	Transcriptome	OPCs / COPs	coloc	Roche_AD, Roche_MS, Columbia_AD, Mathys_AD, Zhou_AD	COLOC_R				0.0610325	35915177	10.1038/s41593-022-01128-z	Bryois J et al	Brain
YWHAE	P62258	12851	TRANS	Depression_iPSYCH_2023	DECODE_Specific	+,NA		0.476788	0.476788	DECODE	DECODE	1.58333	3247.4	PGC3_SCZ	YWHAE	Transcriptome	Excitatory neurons	coloc	Roche_AD, Roche_MS, Columbia_AD, Mathys_AD, Zhou_AD	COLOC_R				0.0606724	35915177	10.1038/s41593-022-01128-z	Bryois J et al	Brain
YWHAE	P62258	12851	TRANS	Depression_iPSYCH_2023	DECODE_Specific	+,NA		0.476788	0.476788	DECODE	DECODE	1.58333	3247.4	PGC3_SCZ	YWHAE	Transcriptome	Endothelial cells	coloc	Roche_AD, Roche_MS, Columbia_AD, Mathys_AD, Zhou_AD	COLOC_R				0.0606531	35915177	10.1038/s41593-022-01128-z	Bryois J et al	Brain
YWHAE	P62258	12851	TRANS	Depression_iPSYCH_2023	DECODE_Specific	+,NA		0.476788	0.476788	DECODE	DECODE	1.58333	3247.4	PGC3_SCZ	YWHAE	Transcriptome	OPCs / COPs	coloc	Roche_AD, Roche_MS, Columbia_AD, Mathys_AD, Zhou_AD	COLOC_R				0.0602869	35915177	10.1038/s41593-022-01128-z	Bryois J et al	Brain
YWHAE	P62258	12851	TRANS	Depression_iPSYCH_2023	DECODE_Specific	+,NA		0.476788	0.476788	DECODE	DECODE	1.58333	3247.4	PGC3_SCZ	YWHAE	Transcriptome	Oligodendrocytes	coloc	Roche_AD, Roche_MS, Columbia_AD, Mathys_AD, Zhou_AD	COLOC_R				0.0602392	35915177	10.1038/s41593-022-01128-z	Bryois J et al	Brain
YWHAE	P62258	12851	TRANS	Depression_iPSYCH_2023	DECODE_Specific	+,NA		0.476788	0.476788	DECODE	DECODE	1.58333	3247.4	PGC3_SCZ	YWHAE	Transcriptome	Pericytes	coloc	Roche_AD, Roche_MS, Columbia_AD, Mathys_AD, Zhou_AD	COLOC_R				0.0601798	35915177	10.1038/s41593-022-01128-z	Bryois J et al	Brain
YWHAE	P62258	12851	TRANS	Depression_iPSYCH_2023	DECODE_Specific	+,NA		0.476788	0.476788	DECODE	DECODE	1.58333	3247.4	PGC3_SCZ	YWHAE	Transcriptome	Microglia	coloc	Roche_AD, Roche_MS, Columbia_AD, Mathys_AD, Zhou_AD	COLOC_R				0.0599786	35915177	10.1038/s41593-022-01128-z	Bryois J et al	Brain
YWHAE	P62258	12851	TRANS	Depression_iPSYCH_2023	DECODE_Specific	+,NA		0.476788	0.476788	DECODE	DECODE	1.58333	3247.4	PGC3_SCZ	YWHAE	Transcriptome	OPCs / COPs	coloc	Roche_AD, Roche_MS, Columbia_AD, Mathys_AD, Zhou_AD	COLOC_R				0.0597025	35915177	10.1038/s41593-022-01128-z	Bryois J et al	Brain
YWHAE	P62258	12851	TRANS	Depression_iPSYCH_2023	DECODE_Specific	+,NA		0.476788	0.476788	DECODE	DECODE	1.58333	3247.4	PGC3_SCZ	YWHAE	Transcriptome	Microglia	coloc	Roche_AD, Roche_MS, Columbia_AD, Mathys_AD, Zhou_AD	COLOC_R				0.0595811	35915177	10.1038/s41593-022-01128-z	Bryois J et al	Brain
YWHAE	P62258	12851	TRANS	Depression_iPSYCH_2023	DECODE_Specific	+,NA		0.476788	0.476788	DECODE	DECODE	1.58333	3247.4	PGC3_SCZ	YWHAE	Transcriptome	OPCs / COPs	coloc	Roche_AD, Roche_MS, Columbia_AD, Mathys_AD, Zhou_AD	COLOC_R				0.0593971	35915177	10.1038/s41593-022-01128-z	Bryois J et al	Brain
YWHAE	P62258	12851	TRANS	Depression_iPSYCH_2023	DECODE_Specific	+,NA		0.476788	0.476788	DECODE	DECODE	1.58333	3247.4	PGC3_SCZ	YWHAE	Transcriptome	Astrocytes	coloc	Roche_AD, Roche_MS, Columbia_AD, Mathys_AD, Zhou_AD	COLOC_R				0.0592377	35915177	10.1038/s41593-022-01128-z	Bryois J et al	Brain
YWHAE	P62258	12851	TRANS	Depression_iPSYCH_2023	DECODE_Specific	+,NA		0.476788	0.476788	DECODE	DECODE	1.58333	3247.4	PGC3_SCZ	YWHAE	Transcriptome	Microglia	coloc	Roche_AD, Roche_MS, Columbia_AD, Mathys_AD, Zhou_AD	COLOC_R				0.0591664	35915177	10.1038/s41593-022-01128-z	Bryois J et al	Brain
YWHAE	P62258	12851	TRANS	Depression_iPSYCH_2023	DECODE_Specific	+,NA		0.476788	0.476788	DECODE	DECODE	1.58333	3247.4	PGC3_SCZ	YWHAE	Transcriptome	OPCs / COPs	coloc	Roche_AD, Roche_MS, Columbia_AD, Mathys_AD, Zhou_AD	COLOC_R				0.0590377	35915177	10.1038/s41593-022-01128-z	Bryois J et al	Brain
YWHAE	P62258	12851	TRANS	Depression_iPSYCH_2023	DECODE_Specific	+,NA		0.476788	0.476788	DECODE	DECODE	1.58333	3247.4	PGC3_SCZ	YWHAE	Transcriptome	Endothelial cells	coloc	Roche_AD, Roche_MS, Columbia_AD, Mathys_AD, Zhou_AD	COLOC_R				0.0590349	35915177	10.1038/s41593-022-01128-z	Bryois J et al	Brain
YWHAE	P62258	12851	TRANS	Depression_iPSYCH_2023	DECODE_Specific	+,NA		0.476788	0.476788	DECODE	DECODE	1.58333	3247.4	PGC3_SCZ	YWHAE	Transcriptome	Endothelial cells	coloc	Roche_AD, Roche_MS, Columbia_AD, Mathys_AD, Zhou_AD	COLOC_R				0.0589723	35915177	10.1038/s41593-022-01128-z	Bryois J et al	Brain
YWHAE	P62258	12851	TRANS	Depression_iPSYCH_2023	DECODE_Specific	+,NA		0.476788	0.476788	DECODE	DECODE	1.58333	3247.4	PGC3_SCZ	YWHAE	Transcriptome	Excitatory neurons	coloc	Roche_AD, Roche_MS, Columbia_AD, Mathys_AD, Zhou_AD	COLOC_R				0.0588388	35915177	10.1038/s41593-022-01128-z	Bryois J et al	Brain
YWHAE	P62258	12851	TRANS	Depression_iPSYCH_2023	DECODE_Specific	+,NA		0.476788	0.476788	DECODE	DECODE	1.58333	3247.4	PGC3_SCZ	YWHAE	Transcriptome	Astrocytes	coloc	Roche_AD, Roche_MS, Columbia_AD, Mathys_AD, Zhou_AD	COLOC_R				0.0588042	35915177	10.1038/s41593-022-01128-z	Bryois J et al	Brain
YWHAE	P62258	12851	TRANS	Depression_iPSYCH_2023	DECODE_Specific	+,NA		0.476788	0.476788	DECODE	DECODE	1.58333	3247.4	PGC3_SCZ	YWHAE	Transcriptome	Endothelial cells	coloc	Roche_AD, Roche_MS, Columbia_AD, Mathys_AD, Zhou_AD	COLOC_R				0.0587033	35915177	10.1038/s41593-022-01128-z	Bryois J et al	Brain
YWHAE	P62258	12851	TRANS	Depression_iPSYCH_2023	DECODE_Specific	+,NA		0.476788	0.476788	DECODE	DECODE	1.58333	3247.4	PGC3_SCZ	YWHAE	Transcriptome	Endothelial cells	coloc	Roche_AD, Roche_MS, Columbia_AD, Mathys_AD, Zhou_AD	COLOC_R				0.0586527	35915177	10.1038/s41593-022-01128-z	Bryois J et al	Brain
YWHAE	P62258	12851	TRANS	Depression_iPSYCH_2023	DECODE_Specific	+,NA		0.476788	0.476788	DECODE	DECODE	1.58333	3247.4	PGC3_SCZ	YWHAE	Transcriptome	Astrocytes	coloc	Roche_AD, Roche_MS, Columbia_AD, Mathys_AD, Zhou_AD	COLOC_R				0.0584002	35915177	10.1038/s41593-022-01128-z	Bryois J et al	Brain
YWHAE	P62258	12851	TRANS	Depression_iPSYCH_2023	DECODE_Specific	+,NA		0.476788	0.476788	DECODE	DECODE	1.58333	3247.4	PGC3_SCZ	YWHAE	Transcriptome	Excitatory neurons	coloc	Roche_AD, Roche_MS, Columbia_AD, Mathys_AD, Zhou_AD	COLOC_R				0.0583158	35915177	10.1038/s41593-022-01128-z	Bryois J et al	Brain
YWHAE	P62258	12851	TRANS	Depression_iPSYCH_2023	DECODE_Specific	+,NA		0.476788	0.476788	DECODE	DECODE	1.58333	3247.4	PGC3_SCZ	YWHAE	Transcriptome	Endothelial cells	coloc	Roche_AD, Roche_MS, Columbia_AD, Mathys_AD, Zhou_AD	COLOC_R				0.0580902	35915177	10.1038/s41593-022-01128-z	Bryois J et al	Brain
YWHAE	P62258	12851	TRANS	Depression_iPSYCH_2023	DECODE_Specific	+,NA		0.476788	0.476788	DECODE	DECODE	1.58333	3247.4	PGC3_SCZ	YWHAE	Transcriptome	Astrocytes	coloc	Roche_AD, Roche_MS, Columbia_AD, Mathys_AD, Zhou_AD	COLOC_R				0.0578487	35915177	10.1038/s41593-022-01128-z	Bryois J et al	Brain
YWHAE	P62258	12851	TRANS	Depression_iPSYCH_2023	DECODE_Specific	+,NA		0.476788	0.476788	DECODE	DECODE	1.58333	3247.4	PGC3_SCZ	YWHAE	Transcriptome	Astrocytes	coloc	Roche_AD, Roche_MS, Columbia_AD, Mathys_AD, Zhou_AD	COLOC_R				0.0578381	35915177	10.1038/s41593-022-01128-z	Bryois J et al	Brain
YWHAE	P62258	12851	TRANS	Depression_iPSYCH_2023	DECODE_Specific	+,NA		0.476788	0.476788	DECODE	DECODE	1.58333	3247.4	PGC3_SCZ	YWHAE	Transcriptome	Pericytes	coloc	Roche_AD, Roche_MS, Columbia_AD, Mathys_AD, Zhou_AD	COLOC_R				0.0577932	35915177	10.1038/s41593-022-01128-z	Bryois J et al	Brain
YWHAE	P62258	12851	TRANS	Depression_iPSYCH_2023	DECODE_Specific	+,NA		0.476788	0.476788	DECODE	DECODE	1.58333	3247.4	PGC3_SCZ	YWHAE	Transcriptome	Endothelial cells	coloc	Roche_AD, Roche_MS, Columbia_AD, Mathys_AD, Zhou_AD	COLOC_R				0.057351	35915177	10.1038/s41593-022-01128-z	Bryois J et al	Brain
YWHAE	P62258	12851	TRANS	Depression_iPSYCH_2023	DECODE_Specific	+,NA		0.476788	0.476788	DECODE	DECODE	1.58333	3247.4	PGC3_SCZ	YWHAE	Transcriptome	Microglia	coloc	Roche_AD, Roche_MS, Columbia_AD, Mathys_AD, Zhou_AD	COLOC_R				0.0573192	35915177	10.1038/s41593-022-01128-z	Bryois J et al	Brain
YWHAE	P62258	12851	TRANS	Depression_iPSYCH_2023	DECODE_Specific	+,NA		0.476788	0.476788	DECODE	DECODE	1.58333	3247.4	PGC3_SCZ	YWHAE	Transcriptome	Microglia	coloc	Roche_AD, Roche_MS, Columbia_AD, Mathys_AD, Zhou_AD	COLOC_R				0.0568511	35915177	10.1038/s41593-022-01128-z	Bryois J et al	Brain
YWHAE	P62258	12851	TRANS	Depression_iPSYCH_2023	DECODE_Specific	+,NA		0.476788	0.476788	DECODE	DECODE	1.58333	3247.4	PGC3_SCZ	YWHAE	Transcriptome	Astrocytes	coloc	Roche_AD, Roche_MS, Columbia_AD, Mathys_AD, Zhou_AD	COLOC_R				0.0568306	35915177	10.1038/s41593-022-01128-z	Bryois J et al	Brain
YWHAE	P62258	12851	TRANS	Depression_iPSYCH_2023	DECODE_Specific	+,NA		0.476788	0.476788	DECODE	DECODE	1.58333	3247.4	PGC3_SCZ	YWHAE	Transcriptome	Pericytes	coloc	Roche_AD, Roche_MS, Columbia_AD, Mathys_AD, Zhou_AD	COLOC_R				0.056098	35915177	10.1038/s41593-022-01128-z	Bryois J et al	Brain
YWHAE	P62258	12851	TRANS	Depression_iPSYCH_2023	DECODE_Specific	+,NA		0.476788	0.476788	DECODE	DECODE	1.58333	3247.4	PGC3_SCZ	YWHAE	Transcriptome	Oligodendrocytes	coloc	Roche_AD, Roche_MS, Columbia_AD, Mathys_AD, Zhou_AD	COLOC_R				0.0557589	35915177	10.1038/s41593-022-01128-z	Bryois J et al	Brain
YWHAE	P62258	12851	TRANS	Depression_iPSYCH_2023	DECODE_Specific	+,NA		0.476788	0.476788	DECODE	DECODE	1.58333	3247.4	PGC3_SCZ	YWHAE	Transcriptome	Endothelial cells	coloc	Roche_AD, Roche_MS, Columbia_AD, Mathys_AD, Zhou_AD	COLOC_R				0.0557448	35915177	10.1038/s41593-022-01128-z	Bryois J et al	Brain
YWHAE	P62258	12851	TRANS	Depression_iPSYCH_2023	DECODE_Specific	+,NA		0.476788	0.476788	DECODE	DECODE	1.58333	3247.4	PGC3_SCZ	YWHAE	Transcriptome	Microglia	coloc	Roche_AD, Roche_MS, Columbia_AD, Mathys_AD, Zhou_AD	COLOC_R				0.0555715	35915177	10.1038/s41593-022-01128-z	Bryois J et al	Brain
YWHAE	P62258	12851	TRANS	Depression_iPSYCH_2023	DECODE_Specific	+,NA		0.476788	0.476788	DECODE	DECODE	1.58333	3247.4	PGC3_SCZ	YWHAE	Transcriptome	Excitatory neurons	coloc	Roche_AD, Roche_MS, Columbia_AD, Mathys_AD, Zhou_AD	COLOC_R				0.0555438	35915177	10.1038/s41593-022-01128-z	Bryois J et al	Brain
YWHAE	P62258	12851	TRANS	Depression_iPSYCH_2023	DECODE_Specific	+,NA		0.476788	0.476788	DECODE	DECODE	1.58333	3247.4	PGC3_SCZ	YWHAE	Transcriptome	Inhibitory neurons	coloc	Roche_AD, Roche_MS, Columbia_AD, Mathys_AD, Zhou_AD	COLOC_R				0.0549635	35915177	10.1038/s41593-022-01128-z	Bryois J et al	Brain
YWHAE	P62258	12851	TRANS	Depression_iPSYCH_2023	DECODE_Specific	+,NA		0.476788	0.476788	DECODE	DECODE	1.58333	3247.4	PGC3_SCZ	YWHAE	Transcriptome	Microglia	coloc	Roche_AD, Roche_MS, Columbia_AD, Mathys_AD, Zhou_AD	COLOC_R				0.0542526	35915177	10.1038/s41593-022-01128-z	Bryois J et al	Brain
YWHAE	P62258	12851	TRANS	Depression_iPSYCH_2023	DECODE_Specific	+,NA		0.476788	0.476788	DECODE	DECODE	1.58333	3247.4	PGC3_SCZ	YWHAE	Transcriptome	Inhibitory neurons	coloc	Roche_AD, Roche_MS, Columbia_AD, Mathys_AD, Zhou_AD	COLOC_R				0.0542315	35915177	10.1038/s41593-022-01128-z	Bryois J et al	Brain
YWHAE	P62258	12851	TRANS	Depression_iPSYCH_2023	DECODE_Specific	+,NA		0.476788	0.476788	DECODE	DECODE	1.58333	3247.4	PGC3_SCZ	YWHAE	Transcriptome	Endothelial cells	coloc	Roche_AD, Roche_MS, Columbia_AD, Mathys_AD, Zhou_AD	COLOC_R				0.0538006	35915177	10.1038/s41593-022-01128-z	Bryois J et al	Brain
YWHAE	P62258	12851	TRANS	Depression_iPSYCH_2023	DECODE_Specific	+,NA		0.476788	0.476788	DECODE	DECODE	1.58333	3247.4	PGC3_SCZ	YWHAE	Transcriptome	Inhibitory neurons	coloc	Roche_AD, Roche_MS, Columbia_AD, Mathys_AD, Zhou_AD	COLOC_R				0.0537909	35915177	10.1038/s41593-022-01128-z	Bryois J et al	Brain
YWHAE	P62258	12851	TRANS	Depression_iPSYCH_2023	DECODE_Specific	+,NA		0.476788	0.476788	DECODE	DECODE	1.58333	3247.4	PGC3_SCZ	YWHAE	Transcriptome	Inhibitory neurons	coloc	Roche_AD, Roche_MS, Columbia_AD, Mathys_AD, Zhou_AD	COLOC_R				0.053056	35915177	10.1038/s41593-022-01128-z	Bryois J et al	Brain
YWHAE	P62258	12851	TRANS	Depression_iPSYCH_2023	DECODE_Specific	+,NA		0.476788	0.476788	DECODE	DECODE	1.58333	3247.4	PGC3_SCZ	YWHAE	Transcriptome	Microglia	coloc	Roche_AD, Roche_MS, Columbia_AD, Mathys_AD, Zhou_AD	COLOC_R				0.0530225	35915177	10.1038/s41593-022-01128-z	Bryois J et al	Brain
YWHAE	P62258	12851	TRANS	Depression_iPSYCH_2023	DECODE_Specific	+,NA		0.476788	0.476788	DECODE	DECODE	1.58333	3247.4	PGC3_SCZ	YWHAE	Transcriptome	Inhibitory neurons	coloc	Roche_AD, Roche_MS, Columbia_AD, Mathys_AD, Zhou_AD	COLOC_R				0.05302	35915177	10.1038/s41593-022-01128-z	Bryois J et al	Brain
YWHAE	P62258	12851	TRANS	Depression_iPSYCH_2023	DECODE_Specific	+,NA		0.476788	0.476788	DECODE	DECODE	1.58333	3247.4	PGC3_SCZ	YWHAE	Transcriptome	OPCs / COPs	coloc	Roche_AD, Roche_MS, Columbia_AD, Mathys_AD, Zhou_AD	COLOC_R				0.0530061	35915177	10.1038/s41593-022-01128-z	Bryois J et al	Brain
YWHAE	P62258	12851	TRANS	Depression_iPSYCH_2023	DECODE_Specific	+,NA		0.476788	0.476788	DECODE	DECODE	1.58333	3247.4	PGC3_SCZ	YWHAE	Transcriptome	Inhibitory neurons	coloc	Roche_AD, Roche_MS, Columbia_AD, Mathys_AD, Zhou_AD	COLOC_R				0.0529548	35915177	10.1038/s41593-022-01128-z	Bryois J et al	Brain
YWHAE	P62258	12851	TRANS	Depression_iPSYCH_2023	DECODE_Specific	+,NA		0.476788	0.476788	DECODE	DECODE	1.58333	3247.4	PGC3_SCZ	YWHAE	Transcriptome	OPCs / COPs	coloc	Roche_AD, Roche_MS, Columbia_AD, Mathys_AD, Zhou_AD	COLOC_R				0.0521678	35915177	10.1038/s41593-022-01128-z	Bryois J et al	Brain
YWHAE	P62258	12851	TRANS	Depression_iPSYCH_2023	DECODE_Specific	+,NA		0.476788	0.476788	DECODE	DECODE	1.58333	3247.4	PGC3_SCZ	YWHAE	Transcriptome	Inhibitory neurons	coloc	Roche_AD, Roche_MS, Columbia_AD, Mathys_AD, Zhou_AD	COLOC_R				0.051836	35915177	10.1038/s41593-022-01128-z	Bryois J et al	Brain
YWHAE	P62258	12851	TRANS	Depression_iPSYCH_2023	DECODE_Specific	+,NA		0.476788	0.476788	DECODE	DECODE	1.58333	3247.4	PGC3_SCZ	YWHAE	Transcriptome	Endothelial cells	coloc	Roche_AD, Roche_MS, Columbia_AD, Mathys_AD, Zhou_AD	COLOC_R				0.0516436	35915177	10.1038/s41593-022-01128-z	Bryois J et al	Brain
YWHAE	P62258	12851	TRANS	Depression_iPSYCH_2023	DECODE_Specific	+,NA		0.476788	0.476788	DECODE	DECODE	1.58333	3247.4	PGC3_SCZ	YWHAE	Transcriptome	OPCs / COPs	coloc	Roche_AD, Roche_MS, Columbia_AD, Mathys_AD, Zhou_AD	COLOC_R				0.0516296	35915177	10.1038/s41593-022-01128-z	Bryois J et al	Brain
YWHAE	P62258	12851	TRANS	Depression_iPSYCH_2023	DECODE_Specific	+,NA		0.476788	0.476788	DECODE	DECODE	1.58333	3247.4	PGC3_SCZ	YWHAE	Transcriptome	Pericytes	coloc	Roche_AD, Roche_MS, Columbia_AD, Mathys_AD, Zhou_AD	COLOC_R				0.051594	35915177	10.1038/s41593-022-01128-z	Bryois J et al	Brain
YWHAE	P62258	12851	TRANS	Depression_iPSYCH_2023	DECODE_Specific	+,NA		0.476788	0.476788	DECODE	DECODE	1.58333	3247.4	PGC3_SCZ	YWHAE	Transcriptome	Astrocytes	coloc	Roche_AD, Roche_MS, Columbia_AD, Mathys_AD, Zhou_AD	COLOC_R				0.0514933	35915177	10.1038/s41593-022-01128-z	Bryois J et al	Brain
YWHAE	P62258	12851	TRANS	Depression_iPSYCH_2023	DECODE_Specific	+,NA		0.476788	0.476788	DECODE	DECODE	1.58333	3247.4	PGC3_SCZ	YWHAE	Transcriptome	Excitatory neurons	coloc	Roche_AD, Roche_MS, Columbia_AD, Mathys_AD, Zhou_AD	COLOC_R				0.0514879	35915177	10.1038/s41593-022-01128-z	Bryois J et al	Brain
YWHAE	P62258	12851	TRANS	Depression_iPSYCH_2023	DECODE_Specific	+,NA		0.476788	0.476788	DECODE	DECODE	1.58333	3247.4	PGC3_SCZ	YWHAE	Transcriptome	Inhibitory neurons	coloc	Roche_AD, Roche_MS, Columbia_AD, Mathys_AD, Zhou_AD	COLOC_R				0.051428	35915177	10.1038/s41593-022-01128-z	Bryois J et al	Brain
YWHAE	P62258	12851	TRANS	Depression_iPSYCH_2023	DECODE_Specific	+,NA		0.476788	0.476788	DECODE	DECODE	1.58333	3247.4	PGC3_SCZ	YWHAE	Transcriptome	Oligodendrocytes	coloc	Roche_AD, Roche_MS, Columbia_AD, Mathys_AD, Zhou_AD	COLOC_R				0.0512592	35915177	10.1038/s41593-022-01128-z	Bryois J et al	Brain
YWHAE	P62258	12851	TRANS	Depression_iPSYCH_2023	DECODE_Specific	+,NA		0.476788	0.476788	DECODE	DECODE	1.58333	3247.4	PGC3_SCZ	YWHAE	Transcriptome	Astrocytes	coloc	Roche_AD, Roche_MS, Columbia_AD, Mathys_AD, Zhou_AD	COLOC_R				0.0511664	35915177	10.1038/s41593-022-01128-z	Bryois J et al	Brain
YWHAE	P62258	12851	TRANS	Depression_iPSYCH_2023	DECODE_Specific	+,NA		0.476788	0.476788	DECODE	DECODE	1.58333	3247.4	PGC3_SCZ	YWHAE	Transcriptome	Inhibitory neurons	coloc	Roche_AD, Roche_MS, Columbia_AD, Mathys_AD, Zhou_AD	COLOC_R				0.0509077	35915177	10.1038/s41593-022-01128-z	Bryois J et al	Brain
YWHAE	P62258	12851	TRANS	Depression_iPSYCH_2023	DECODE_Specific	+,NA		0.476788	0.476788	DECODE	DECODE	1.58333	3247.4	PGC3_SCZ	YWHAE	Transcriptome	OPCs / COPs	coloc	Roche_AD, Roche_MS, Columbia_AD, Mathys_AD, Zhou_AD	COLOC_R				0.0508575	35915177	10.1038/s41593-022-01128-z	Bryois J et al	Brain
YWHAE	P62258	12851	TRANS	Depression_iPSYCH_2023	DECODE_Specific	+,NA		0.476788	0.476788	DECODE	DECODE	1.58333	3247.4	PGC3_SCZ	YWHAE	Transcriptome	Astrocytes	coloc	Roche_AD, Roche_MS, Columbia_AD, Mathys_AD, Zhou_AD	COLOC_R				0.0506575	35915177	10.1038/s41593-022-01128-z	Bryois J et al	Brain
YWHAE	P62258	12851	TRANS	Depression_iPSYCH_2023	DECODE_Specific	+,NA		0.476788	0.476788	DECODE	DECODE	1.58333	3247.4	PGC3_SCZ	YWHAE	Transcriptome	Pericytes	coloc	Roche_AD, Roche_MS, Columbia_AD, Mathys_AD, Zhou_AD	COLOC_R				0.0506108	35915177	10.1038/s41593-022-01128-z	Bryois J et al	Brain
YWHAE	P62258	12851	TRANS	Depression_iPSYCH_2023	DECODE_Specific	+,NA		0.476788	0.476788	DECODE	DECODE	1.58333	3247.4	PGC3_SCZ	YWHAE	Transcriptome	OPCs / COPs	coloc	Roche_AD, Roche_MS, Columbia_AD, Mathys_AD, Zhou_AD	COLOC_R				0.0506046	35915177	10.1038/s41593-022-01128-z	Bryois J et al	Brain
YWHAE	P62258	12851	TRANS	Depression_iPSYCH_2023	DECODE_Specific	+,NA		0.476788	0.476788	DECODE	DECODE	1.58333	3247.4	PGC3_SCZ	YWHAE	Transcriptome	Inhibitory neurons	coloc	Roche_AD, Roche_MS, Columbia_AD, Mathys_AD, Zhou_AD	COLOC_R				0.0505747	35915177	10.1038/s41593-022-01128-z	Bryois J et al	Brain
YWHAE	P62258	12851	TRANS	Depression_iPSYCH_2023	DECODE_Specific	+,NA		0.476788	0.476788	DECODE	DECODE	1.58333	3247.4	PGC3_SCZ	YWHAE	Transcriptome	Inhibitory neurons	coloc	Roche_AD, Roche_MS, Columbia_AD, Mathys_AD, Zhou_AD	COLOC_R				0.0504364	35915177	10.1038/s41593-022-01128-z	Bryois J et al	Brain
YWHAE	P62258	12851	TRANS	Depression_iPSYCH_2023	DECODE_Specific	+,NA		0.476788	0.476788	DECODE	DECODE	1.58333	3247.4	PGC3_SCZ	YWHAE	Transcriptome	Oligodendrocytes	coloc	Roche_AD, Roche_MS, Columbia_AD, Mathys_AD, Zhou_AD	COLOC_R				0.0502659	35915177	10.1038/s41593-022-01128-z	Bryois J et al	Brain
YWHAE	P62258	12851	TRANS	Depression_iPSYCH_2023	DECODE_Specific	+,NA		0.476788	0.476788	DECODE	DECODE	1.58333	3247.4	PGC3_SCZ	YWHAE	Transcriptome	OPCs / COPs	coloc	Roche_AD, Roche_MS, Columbia_AD, Mathys_AD, Zhou_AD	COLOC_R				0.0502392	35915177	10.1038/s41593-022-01128-z	Bryois J et al	Brain
YWHAE	P62258	12851	TRANS	Depression_iPSYCH_2023	DECODE_Specific	+,NA		0.476788	0.476788	DECODE	DECODE	1.58333	3247.4	PGC3_SCZ	YWHAE	Transcriptome	Inhibitory neurons	coloc	Roche_AD, Roche_MS, Columbia_AD, Mathys_AD, Zhou_AD	COLOC_R				0.0501085	35915177	10.1038/s41593-022-01128-z	Bryois J et al	Brain
YWHAE	P62258	12851	TRANS	Depression_iPSYCH_2023	DECODE_Specific	+,NA		0.476788	0.476788	DECODE	DECODE	1.58333	3247.4	PGC3_SCZ	YWHAE	Transcriptome	OPCs / COPs	coloc	Roche_AD, Roche_MS, Columbia_AD, Mathys_AD, Zhou_AD	COLOC_R				0.0499623	35915177	10.1038/s41593-022-01128-z	Bryois J et al	Brain
YWHAE	P62258	12851	TRANS	Depression_iPSYCH_2023	DECODE_Specific	+,NA		0.476788	0.476788	DECODE	DECODE	1.58333	3247.4	PGC3_SCZ	YWHAE	Transcriptome	Inhibitory neurons	coloc	Roche_AD, Roche_MS, Columbia_AD, Mathys_AD, Zhou_AD	COLOC_R				0.0499518	35915177	10.1038/s41593-022-01128-z	Bryois J et al	Brain
YWHAE	P62258	12851	TRANS	Depression_iPSYCH_2023	DECODE_Specific	+,NA		0.476788	0.476788	DECODE	DECODE	1.58333	3247.4	PGC3_SCZ	YWHAE	Transcriptome	OPCs / COPs	coloc	Roche_AD, Roche_MS, Columbia_AD, Mathys_AD, Zhou_AD	COLOC_R				0.0495146	35915177	10.1038/s41593-022-01128-z	Bryois J et al	Brain
YWHAE	P62258	12851	TRANS	Depression_iPSYCH_2023	DECODE_Specific	+,NA		0.476788	0.476788	DECODE	DECODE	1.58333	3247.4	PGC3_SCZ	YWHAE	Transcriptome	Inhibitory neurons	coloc	Roche_AD, Roche_MS, Columbia_AD, Mathys_AD, Zhou_AD	COLOC_R				0.0493708	35915177	10.1038/s41593-022-01128-z	Bryois J et al	Brain
YWHAE	P62258	12851	TRANS	Depression_iPSYCH_2023	DECODE_Specific	+,NA		0.476788	0.476788	DECODE	DECODE	1.58333	3247.4	PGC3_SCZ	YWHAE	Transcriptome	Microglia	coloc	Roche_AD, Roche_MS, Columbia_AD, Mathys_AD, Zhou_AD	COLOC_R				0.0490556	35915177	10.1038/s41593-022-01128-z	Bryois J et al	Brain
YWHAE	P62258	12851	TRANS	Depression_iPSYCH_2023	DECODE_Specific	+,NA		0.476788	0.476788	DECODE	DECODE	1.58333	3247.4	PGC3_SCZ	YWHAE	Transcriptome	Excitatory neurons	coloc	Roche_AD, Roche_MS, Columbia_AD, Mathys_AD, Zhou_AD	COLOC_R				0.0490115	35915177	10.1038/s41593-022-01128-z	Bryois J et al	Brain
YWHAE	P62258	12851	TRANS	Depression_iPSYCH_2023	DECODE_Specific	+,NA		0.476788	0.476788	DECODE	DECODE	1.58333	3247.4	PGC3_SCZ	YWHAE	Transcriptome	Astrocytes	coloc	Roche_AD, Roche_MS, Columbia_AD, Mathys_AD, Zhou_AD	COLOC_R				0.0489605	35915177	10.1038/s41593-022-01128-z	Bryois J et al	Brain
YWHAE	P62258	12851	TRANS	Depression_iPSYCH_2023	DECODE_Specific	+,NA		0.476788	0.476788	DECODE	DECODE	1.58333	3247.4	PGC3_SCZ	YWHAE	Transcriptome	Excitatory neurons	coloc	Roche_AD, Roche_MS, Columbia_AD, Mathys_AD, Zhou_AD	COLOC_R				0.0488387	35915177	10.1038/s41593-022-01128-z	Bryois J et al	Brain
YWHAE	P62258	12851	TRANS	Depression_iPSYCH_2023	DECODE_Specific	+,NA		0.476788	0.476788	DECODE	DECODE	1.58333	3247.4	PGC3_SCZ	YWHAE	Transcriptome	Astrocytes	coloc	Roche_AD, Roche_MS, Columbia_AD, Mathys_AD, Zhou_AD	COLOC_R				0.0487811	35915177	10.1038/s41593-022-01128-z	Bryois J et al	Brain
YWHAE	P62258	12851	TRANS	Depression_iPSYCH_2023	DECODE_Specific	+,NA		0.476788	0.476788	DECODE	DECODE	1.58333	3247.4	PGC3_SCZ	YWHAE	Transcriptome	Inhibitory neurons	coloc	Roche_AD, Roche_MS, Columbia_AD, Mathys_AD, Zhou_AD	COLOC_R				0.0484544	35915177	10.1038/s41593-022-01128-z	Bryois J et al	Brain
YWHAE	P62258	12851	TRANS	Depression_iPSYCH_2023	DECODE_Specific	+,NA		0.476788	0.476788	DECODE	DECODE	1.58333	3247.4	PGC3_SCZ	YWHAE	Transcriptome	OPCs / COPs	coloc	Roche_AD, Roche_MS, Columbia_AD, Mathys_AD, Zhou_AD	COLOC_R				0.0484093	35915177	10.1038/s41593-022-01128-z	Bryois J et al	Brain
YWHAE	P62258	12851	TRANS	Depression_iPSYCH_2023	DECODE_Specific	+,NA		0.476788	0.476788	DECODE	DECODE	1.58333	3247.4	PGC3_SCZ	YWHAE	Transcriptome	Oligodendrocytes	coloc	Roche_AD, Roche_MS, Columbia_AD, Mathys_AD, Zhou_AD	COLOC_R				0.0483339	35915177	10.1038/s41593-022-01128-z	Bryois J et al	Brain
YWHAE	P62258	12851	TRANS	Depression_iPSYCH_2023	DECODE_Specific	+,NA		0.476788	0.476788	DECODE	DECODE	1.58333	3247.4	PGC3_SCZ	YWHAE	Transcriptome	OPCs / COPs	coloc	Roche_AD, Roche_MS, Columbia_AD, Mathys_AD, Zhou_AD	COLOC_R				0.0481641	35915177	10.1038/s41593-022-01128-z	Bryois J et al	Brain
YWHAE	P62258	12851	TRANS	Depression_iPSYCH_2023	DECODE_Specific	+,NA		0.476788	0.476788	DECODE	DECODE	1.58333	3247.4	PGC3_SCZ	YWHAE	Transcriptome	Endothelial cells	coloc	Roche_AD, Roche_MS, Columbia_AD, Mathys_AD, Zhou_AD	COLOC_R				0.0474911	35915177	10.1038/s41593-022-01128-z	Bryois J et al	Brain
YWHAE	P62258	12851	TRANS	Depression_iPSYCH_2023	DECODE_Specific	+,NA		0.476788	0.476788	DECODE	DECODE	1.58333	3247.4	PGC3_SCZ	YWHAE	Transcriptome	Oligodendrocytes	coloc	Roche_AD, Roche_MS, Columbia_AD, Mathys_AD, Zhou_AD	COLOC_R				0.0474904	35915177	10.1038/s41593-022-01128-z	Bryois J et al	Brain
YWHAE	P62258	12851	TRANS	Depression_iPSYCH_2023	DECODE_Specific	+,NA		0.476788	0.476788	DECODE	DECODE	1.58333	3247.4	PGC3_SCZ	YWHAE	Transcriptome	Oligodendrocytes	coloc	Roche_AD, Roche_MS, Columbia_AD, Mathys_AD, Zhou_AD	COLOC_R				0.0474572	35915177	10.1038/s41593-022-01128-z	Bryois J et al	Brain
YWHAE	P62258	12851	TRANS	Depression_iPSYCH_2023	DECODE_Specific	+,NA		0.476788	0.476788	DECODE	DECODE	1.58333	3247.4	PGC3_SCZ	YWHAE	Transcriptome	OPCs / COPs	coloc	Roche_AD, Roche_MS, Columbia_AD, Mathys_AD, Zhou_AD	COLOC_R				0.04737	35915177	10.1038/s41593-022-01128-z	Bryois J et al	Brain
YWHAE	P62258	12851	TRANS	Depression_iPSYCH_2023	DECODE_Specific	+,NA		0.476788	0.476788	DECODE	DECODE	1.58333	3247.4	PGC3_SCZ	YWHAE	Transcriptome	OPCs / COPs	coloc	Roche_AD, Roche_MS, Columbia_AD, Mathys_AD, Zhou_AD	COLOC_R				0.0472236	35915177	10.1038/s41593-022-01128-z	Bryois J et al	Brain
YWHAE	P62258	12851	TRANS	Depression_iPSYCH_2023	DECODE_Specific	+,NA		0.476788	0.476788	DECODE	DECODE	1.58333	3247.4	PGC3_SCZ	YWHAE	Transcriptome	Astrocytes	coloc	Roche_AD, Roche_MS, Columbia_AD, Mathys_AD, Zhou_AD	COLOC_R				0.0472212	35915177	10.1038/s41593-022-01128-z	Bryois J et al	Brain
YWHAE	P62258	12851	TRANS	Depression_iPSYCH_2023	DECODE_Specific	+,NA		0.476788	0.476788	DECODE	DECODE	1.58333	3247.4	PGC3_SCZ	YWHAE	Transcriptome	Excitatory neurons	coloc	Roche_AD, Roche_MS, Columbia_AD, Mathys_AD, Zhou_AD	COLOC_R				0.047116	35915177	10.1038/s41593-022-01128-z	Bryois J et al	Brain
YWHAE	P62258	12851	TRANS	Depression_iPSYCH_2023	DECODE_Specific	+,NA		0.476788	0.476788	DECODE	DECODE	1.58333	3247.4	PGC3_SCZ	YWHAE	Transcriptome	Excitatory neurons	coloc	Roche_AD, Roche_MS, Columbia_AD, Mathys_AD, Zhou_AD	COLOC_R				0.0469651	35915177	10.1038/s41593-022-01128-z	Bryois J et al	Brain
YWHAE	P62258	12851	TRANS	Depression_iPSYCH_2023	DECODE_Specific	+,NA		0.476788	0.476788	DECODE	DECODE	1.58333	3247.4	PGC3_SCZ	YWHAE	Transcriptome	Astrocytes	coloc	Roche_AD, Roche_MS, Columbia_AD, Mathys_AD, Zhou_AD	COLOC_R				0.046787	35915177	10.1038/s41593-022-01128-z	Bryois J et al	Brain
YWHAE	P62258	12851	TRANS	Depression_iPSYCH_2023	DECODE_Specific	+,NA		0.476788	0.476788	DECODE	DECODE	1.58333	3247.4	PGC3_SCZ	YWHAE	Transcriptome	Endothelial cells	coloc	Roche_AD, Roche_MS, Columbia_AD, Mathys_AD, Zhou_AD	COLOC_R				0.046463	35915177	10.1038/s41593-022-01128-z	Bryois J et al	Brain
YWHAE	P62258	12851	TRANS	Depression_iPSYCH_2023	DECODE_Specific	+,NA		0.476788	0.476788	DECODE	DECODE	1.58333	3247.4	PGC3_SCZ	YWHAE	Transcriptome	Inhibitory neurons	coloc	Roche_AD, Roche_MS, Columbia_AD, Mathys_AD, Zhou_AD	COLOC_R				0.0460382	35915177	10.1038/s41593-022-01128-z	Bryois J et al	Brain
YWHAE	P62258	12851	TRANS	Depression_iPSYCH_2023	DECODE_Specific	+,NA		0.476788	0.476788	DECODE	DECODE	1.58333	3247.4	PGC3_SCZ	YWHAE	Transcriptome	Astrocytes	coloc	Roche_AD, Roche_MS, Columbia_AD, Mathys_AD, Zhou_AD	COLOC_R				0.0459111	35915177	10.1038/s41593-022-01128-z	Bryois J et al	Brain
YWHAE	P62258	12851	TRANS	Depression_iPSYCH_2023	DECODE_Specific	+,NA		0.476788	0.476788	DECODE	DECODE	1.58333	3247.4	PGC3_SCZ	YWHAE	Transcriptome	Astrocytes	coloc	Roche_AD, Roche_MS, Columbia_AD, Mathys_AD, Zhou_AD	COLOC_R				0.0458669	35915177	10.1038/s41593-022-01128-z	Bryois J et al	Brain
YWHAE	P62258	12851	TRANS	Depression_iPSYCH_2023	DECODE_Specific	+,NA		0.476788	0.476788	DECODE	DECODE	1.58333	3247.4	PGC3_SCZ	YWHAE	Transcriptome	Astrocytes	coloc	Roche_AD, Roche_MS, Columbia_AD, Mathys_AD, Zhou_AD	COLOC_R				0.0458421	35915177	10.1038/s41593-022-01128-z	Bryois J et al	Brain
YWHAE	P62258	12851	TRANS	Depression_iPSYCH_2023	DECODE_Specific	+,NA		0.476788	0.476788	DECODE	DECODE	1.58333	3247.4	PGC3_SCZ	YWHAE	Transcriptome	Inhibitory neurons	coloc	Roche_AD, Roche_MS, Columbia_AD, Mathys_AD, Zhou_AD	COLOC_R				0.0458351	35915177	10.1038/s41593-022-01128-z	Bryois J et al	Brain
YWHAE	P62258	12851	TRANS	Depression_iPSYCH_2023	DECODE_Specific	+,NA		0.476788	0.476788	DECODE	DECODE	1.58333	3247.4	PGC3_SCZ	YWHAE	Transcriptome	Inhibitory neurons	coloc	Roche_AD, Roche_MS, Columbia_AD, Mathys_AD, Zhou_AD	COLOC_R				0.0457105	35915177	10.1038/s41593-022-01128-z	Bryois J et al	Brain
YWHAE	P62258	12851	TRANS	Depression_iPSYCH_2023	DECODE_Specific	+,NA		0.476788	0.476788	DECODE	DECODE	1.58333	3247.4	PGC3_SCZ	YWHAE	Transcriptome	Astrocytes	coloc	Roche_AD, Roche_MS, Columbia_AD, Mathys_AD, Zhou_AD	COLOC_R				0.0455234	35915177	10.1038/s41593-022-01128-z	Bryois J et al	Brain
YWHAE	P62258	12851	TRANS	Depression_iPSYCH_2023	DECODE_Specific	+,NA		0.476788	0.476788	DECODE	DECODE	1.58333	3247.4	PGC3_SCZ	YWHAE	Transcriptome	Inhibitory neurons	coloc	Roche_AD, Roche_MS, Columbia_AD, Mathys_AD, Zhou_AD	COLOC_R				0.0454077	35915177	10.1038/s41593-022-01128-z	Bryois J et al	Brain
YWHAE	P62258	12851	TRANS	Depression_iPSYCH_2023	DECODE_Specific	+,NA		0.476788	0.476788	DECODE	DECODE	1.58333	3247.4	PGC3_SCZ	YWHAE	Transcriptome	Astrocytes	coloc	Roche_AD, Roche_MS, Columbia_AD, Mathys_AD, Zhou_AD	COLOC_R				0.0450102	35915177	10.1038/s41593-022-01128-z	Bryois J et al	Brain
YWHAE	P62258	12851	TRANS	Depression_iPSYCH_2023	DECODE_Specific	+,NA		0.476788	0.476788	DECODE	DECODE	1.58333	3247.4	PGC3_SCZ	YWHAE	Transcriptome	Excitatory neurons	coloc	Roche_AD, Roche_MS, Columbia_AD, Mathys_AD, Zhou_AD	COLOC_R				0.044903	35915177	10.1038/s41593-022-01128-z	Bryois J et al	Brain
YWHAE	P62258	12851	TRANS	Depression_iPSYCH_2023	DECODE_Specific	+,NA		0.476788	0.476788	DECODE	DECODE	1.58333	3247.4	PGC3_SCZ	YWHAE	Transcriptome	OPCs / COPs	coloc	Roche_AD, Roche_MS, Columbia_AD, Mathys_AD, Zhou_AD	COLOC_R				0.0444326	35915177	10.1038/s41593-022-01128-z	Bryois J et al	Brain
YWHAE	P62258	12851	TRANS	Depression_iPSYCH_2023	DECODE_Specific	+,NA		0.476788	0.476788	DECODE	DECODE	1.58333	3247.4	PGC3_SCZ	YWHAE	Transcriptome	Excitatory neurons	coloc	Roche_AD, Roche_MS, Columbia_AD, Mathys_AD, Zhou_AD	COLOC_R				0.0440024	35915177	10.1038/s41593-022-01128-z	Bryois J et al	Brain
YWHAE	P62258	12851	TRANS	Depression_iPSYCH_2023	DECODE_Specific	+,NA		0.476788	0.476788	DECODE	DECODE	1.58333	3247.4	PGC3_SCZ	YWHAE	Transcriptome	Oligodendrocytes	coloc	Roche_AD, Roche_MS, Columbia_AD, Mathys_AD, Zhou_AD	COLOC_R				0.0439601	35915177	10.1038/s41593-022-01128-z	Bryois J et al	Brain
YWHAE	P62258	12851	TRANS	Depression_iPSYCH_2023	DECODE_Specific	+,NA		0.476788	0.476788	DECODE	DECODE	1.58333	3247.4	PGC3_SCZ	YWHAE	Transcriptome	Microglia	coloc	Roche_AD, Roche_MS, Columbia_AD, Mathys_AD, Zhou_AD	COLOC_R				0.0438487	35915177	10.1038/s41593-022-01128-z	Bryois J et al	Brain
YWHAE	P62258	12851	TRANS	Depression_iPSYCH_2023	DECODE_Specific	+,NA		0.476788	0.476788	DECODE	DECODE	1.58333	3247.4	PGC3_SCZ	YWHAE	Transcriptome	Microglia	coloc	Roche_AD, Roche_MS, Columbia_AD, Mathys_AD, Zhou_AD	COLOC_R				0.0436622	35915177	10.1038/s41593-022-01128-z	Bryois J et al	Brain
YWHAE	P62258	12851	TRANS	Depression_iPSYCH_2023	DECODE_Specific	+,NA		0.476788	0.476788	DECODE	DECODE	1.58333	3247.4	PGC3_SCZ	YWHAE	Transcriptome	Inhibitory neurons	coloc	Roche_AD, Roche_MS, Columbia_AD, Mathys_AD, Zhou_AD	COLOC_R				0.0434664	35915177	10.1038/s41593-022-01128-z	Bryois J et al	Brain
YWHAE	P62258	12851	TRANS	Depression_iPSYCH_2023	DECODE_Specific	+,NA		0.476788	0.476788	DECODE	DECODE	1.58333	3247.4	PGC3_SCZ	YWHAE	Transcriptome	Oligodendrocytes	coloc	Roche_AD, Roche_MS, Columbia_AD, Mathys_AD, Zhou_AD	COLOC_R				0.0432493	35915177	10.1038/s41593-022-01128-z	Bryois J et al	Brain
YWHAE	P62258	12851	TRANS	Depression_iPSYCH_2023	DECODE_Specific	+,NA		0.476788	0.476788	DECODE	DECODE	1.58333	3247.4	PGC3_SCZ	YWHAE	Transcriptome	Microglia	coloc	Roche_AD, Roche_MS, Columbia_AD, Mathys_AD, Zhou_AD	COLOC_R				0.0425614	35915177	10.1038/s41593-022-01128-z	Bryois J et al	Brain
YWHAE	P62258	12851	TRANS	Depression_iPSYCH_2023	DECODE_Specific	+,NA		0.476788	0.476788	DECODE	DECODE	1.58333	3247.4	PGC3_SCZ	YWHAE	Transcriptome	Excitatory neurons	coloc	Roche_AD, Roche_MS, Columbia_AD, Mathys_AD, Zhou_AD	COLOC_R				0.0420381	35915177	10.1038/s41593-022-01128-z	Bryois J et al	Brain
YWHAE	P62258	12851	TRANS	Depression_iPSYCH_2023	DECODE_Specific	+,NA		0.476788	0.476788	DECODE	DECODE	1.58333	3247.4	PGC3_SCZ	YWHAE	Transcriptome	Excitatory neurons	coloc	Roche_AD, Roche_MS, Columbia_AD, Mathys_AD, Zhou_AD	COLOC_R				0.0415132	35915177	10.1038/s41593-022-01128-z	Bryois J et al	Brain
YWHAE	P62258	12851	TRANS	Depression_iPSYCH_2023	DECODE_Specific	+,NA		0.476788	0.476788	DECODE	DECODE	1.58333	3247.4	PGC3_SCZ	YWHAE	Transcriptome	Excitatory neurons	coloc	Roche_AD, Roche_MS, Columbia_AD, Mathys_AD, Zhou_AD	COLOC_R				0.0406994	35915177	10.1038/s41593-022-01128-z	Bryois J et al	Brain
YWHAE	P62258	12851	TRANS	Depression_iPSYCH_2023	DECODE_Specific	+,NA		0.476788	0.476788	DECODE	DECODE	1.58333	3247.4	PGC3_SCZ	YWHAE	Transcriptome	Microglia	coloc	Roche_AD, Roche_MS, Columbia_AD, Mathys_AD, Zhou_AD	COLOC_R				0.0405493	35915177	10.1038/s41593-022-01128-z	Bryois J et al	Brain
YWHAE	P62258	12851	TRANS	Depression_iPSYCH_2023	DECODE_Specific	+,NA		0.476788	0.476788	DECODE	DECODE	1.58333	3247.4	PGC3_SCZ	YWHAE	Transcriptome	Inhibitory neurons	coloc	Roche_AD, Roche_MS, Columbia_AD, Mathys_AD, Zhou_AD	COLOC_R				0.0403742	35915177	10.1038/s41593-022-01128-z	Bryois J et al	Brain
YWHAE	P62258	12851	TRANS	Depression_iPSYCH_2023	DECODE_Specific	+,NA		0.476788	0.476788	DECODE	DECODE	1.58333	3247.4	PGC3_SCZ	YWHAE	Transcriptome	Oligodendrocytes	coloc	Roche_AD, Roche_MS, Columbia_AD, Mathys_AD, Zhou_AD	COLOC_R				0.0384889	35915177	10.1038/s41593-022-01128-z	Bryois J et al	Brain
YWHAE	P62258	12851	TRANS	Depression_iPSYCH_2023	DECODE_Specific	+,NA		0.476788	0.476788	DECODE	DECODE	1.58333	3247.4	PGC3_SCZ	YWHAE	Transcriptome	Oligodendrocytes	coloc	Roche_AD, Roche_MS, Columbia_AD, Mathys_AD, Zhou_AD	COLOC_R				0.0377056	35915177	10.1038/s41593-022-01128-z	Bryois J et al	Brain
YWHAE	P62258	12851	TRANS	Depression_iPSYCH_2023	DECODE_Specific	+,NA		0.476788	0.476788	DECODE	DECODE	1.58333	3247.4	PGC3_SCZ	YWHAE	Transcriptome	Inhibitory neurons	coloc	Roche_AD, Roche_MS, Columbia_AD, Mathys_AD, Zhou_AD	COLOC_R				0.0375906	35915177	10.1038/s41593-022-01128-z	Bryois J et al	Brain
YWHAE	P62258	12851	TRANS	Depression_iPSYCH_2023	DECODE_Specific	+,NA		0.476788	0.476788	DECODE	DECODE	1.58333	3247.4	PGC3_SCZ	YWHAE	Transcriptome	Excitatory neurons	coloc	Roche_AD, Roche_MS, Columbia_AD, Mathys_AD, Zhou_AD	COLOC_R				0.0362366	35915177	10.1038/s41593-022-01128-z	Bryois J et al	Brain
YWHAE	P62258	12851	TRANS	Depression_iPSYCH_2023	DECODE_Specific	+,NA		0.476788	0.476788	DECODE	DECODE	1.58333	3247.4	PGC3_SCZ	YWHAE	Transcriptome	Excitatory neurons	coloc	Roche_AD, Roche_MS, Columbia_AD, Mathys_AD, Zhou_AD	COLOC_R				0.0355051	35915177	10.1038/s41593-022-01128-z	Bryois J et al	Brain
YWHAE	P62258	12851	TRANS	Depression_iPSYCH_2023	DECODE_Specific	+,NA		0.476788	0.476788	DECODE	DECODE	1.58333	3247.4	PGC3_SCZ	YWHAE	Transcriptome	Astrocytes	coloc	Roche_AD, Roche_MS, Columbia_AD, Mathys_AD, Zhou_AD	COLOC_R				0.0352058	35915177	10.1038/s41593-022-01128-z	Bryois J et al	Brain
YWHAE	P62258	12851	TRANS	Depression_iPSYCH_2023	DECODE_Specific	+,NA		0.476788	0.476788	DECODE	DECODE	1.58333	3247.4	PGC3_SCZ	YWHAE	Transcriptome	Excitatory neurons	coloc	Roche_AD, Roche_MS, Columbia_AD, Mathys_AD, Zhou_AD	COLOC_R				0.0351002	35915177	10.1038/s41593-022-01128-z	Bryois J et al	Brain
YWHAE	P62258	12851	TRANS	Depression_iPSYCH_2023	DECODE_Specific	+,NA		0.476788	0.476788	DECODE	DECODE	1.58333	3247.4	PGC3_SCZ	YWHAE	Transcriptome	Excitatory neurons	coloc	Roche_AD, Roche_MS, Columbia_AD, Mathys_AD, Zhou_AD	COLOC_R				0.034747	35915177	10.1038/s41593-022-01128-z	Bryois J et al	Brain
YWHAE	P62258	12851	TRANS	Depression_iPSYCH_2023	DECODE_Specific	+,NA		0.476788	0.476788	DECODE	DECODE	1.58333	3247.4	PGC3_SCZ	YWHAE	Transcriptome	Excitatory neurons	coloc	Roche_AD, Roche_MS, Columbia_AD, Mathys_AD, Zhou_AD	COLOC_R				0.0339165	35915177	10.1038/s41593-022-01128-z	Bryois J et al	Brain
YWHAE	P62258	12851	TRANS	Depression_iPSYCH_2023	DECODE_Specific	+,NA		0.476788	0.476788	DECODE	DECODE	1.58333	3247.4	PGC3_SCZ	YWHAE	Transcriptome	Excitatory neurons	coloc	Roche_AD, Roche_MS, Columbia_AD, Mathys_AD, Zhou_AD	COLOC_R				0.0326416	35915177	10.1038/s41593-022-01128-z	Bryois J et al	Brain
YWHAE	P62258	12851	TRANS	Depression_iPSYCH_2023	DECODE_Specific	+,NA		0.476788	0.476788	DECODE	DECODE	1.58333	3247.4	PGC3_SCZ	YWHAE	Transcriptome	Excitatory neurons	coloc	Roche_AD, Roche_MS, Columbia_AD, Mathys_AD, Zhou_AD	COLOC_R				0.0307502	35915177	10.1038/s41593-022-01128-z	Bryois J et al	Brain
YWHAE	P62258	12851	TRANS	Depression_iPSYCH_2023	DECODE_Specific	+,NA		0.476788	0.476788	DECODE	DECODE	1.58333	3247.4	PGC3_SCZ	YWHAE	Transcriptome	Excitatory neurons	coloc	Roche_AD, Roche_MS, Columbia_AD, Mathys_AD, Zhou_AD	COLOC_R				0.0302425	35915177	10.1038/s41593-022-01128-z	Bryois J et al	Brain
YWHAE	P62258	12851	TRANS	Depression_iPSYCH_2023	DECODE_Specific	+,NA		0.476788	0.476788	DECODE	DECODE	1.58333	3247.4	PGC3_SCZ	YWHAE	Transcriptome	Excitatory neurons	coloc	Roche_AD, Roche_MS, Columbia_AD, Mathys_AD, Zhou_AD	COLOC_R				0.0301317	35915177	10.1038/s41593-022-01128-z	Bryois J et al	Brain
YWHAE	P62258	12851	TRANS	Depression_iPSYCH_2023	DECODE_Specific	+,NA		0.476788	0.476788	DECODE	DECODE	1.58333	3247.4	PGC3_SCZ	YWHAE	Transcriptome	Excitatory neurons	coloc	Roche_AD, Roche_MS, Columbia_AD, Mathys_AD, Zhou_AD	COLOC_R				0.0285609	35915177	10.1038/s41593-022-01128-z	Bryois J et al	Brain
YWHAE	P62258	12851	TRANS	Depression_iPSYCH_2023	DECODE_Specific	+,NA		0.476788	0.476788	DECODE	DECODE	1.58333	3247.4	PGC3_SCZ	YWHAE	Transcriptome	Excitatory neurons	coloc	Roche_AD, Roche_MS, Columbia_AD, Mathys_AD, Zhou_AD	COLOC_R				0.027153	35915177	10.1038/s41593-022-01128-z	Bryois J et al	Brain
YWHAE	P62258	12851	TRANS	Depression_iPSYCH_2023	DECODE_Specific	+,NA		0.476788	0.476788	DECODE	DECODE	1.58333	3247.4	PGC3_SCZ	YWHAE	Transcriptome	Excitatory neurons	coloc	Roche_AD, Roche_MS, Columbia_AD, Mathys_AD, Zhou_AD	COLOC_R				0.0246746	35915177	10.1038/s41593-022-01128-z	Bryois J et al	Brain
YWHAE	P62258	12851	TRANS	Depression_iPSYCH_2023	DECODE_Specific	+,NA		0.476788	0.476788	DECODE	DECODE	1.58333	3247.4	PGC3_SCZ	YWHAE	Transcriptome	Excitatory neurons	coloc	Roche_AD, Roche_MS, Columbia_AD, Mathys_AD, Zhou_AD	COLOC_R				0.0234882	35915177	10.1038/s41593-022-01128-z	Bryois J et al	Brain
YWHAE	P62258	12851	TRANS	Depression_iPSYCH_2023	DECODE_Specific	+,NA		0.476788	0.476788	DECODE	DECODE	1.58333	3247.4	Schizophrenia	YWHAE	Proteome	plasma	MR	Yang_et_al_(34239129)	TwoSampleMR	0.211538	0.144306	0.142677		36482464	10.1186/s12916-022-02679-5	Gu X	Blood
YWHAE	P62258	12851	TRANS	PGC3_SCZ_NoUKB	DECODE_Specific	+,NA		0.0531666	0.0531666	DECODE	DECODE	0.272885	362.118	SCZ_PGC3	YWHAE	Transcriptome	DLPFC	SMR	CMC+GTEX	SMR	0.117307	0.0462024	0.0111174		35460606	10.1016/j.ajhg.2022.04.004	Jiang eet all Am J Hum Genet	BRAIN
YWHAE	P62258	12851	TRANS	PGC3_SCZ_NoUKB	DECODE_Specific	+,NA		0.0531666	0.0531666	DECODE	DECODE	0.272885	362.118	SCZ_PGC3	YWHAE	Transcriptome_Transcriptlvel	DLPFC	SMR	CMC+GTEX	SMR	-0.03897	0.0378551	0.303267		35460606	10.1016/j.ajhg.2022.04.004	Jiang eet all Am J Hum Genet	BRAIN
YWHAE	P62258	12851	TRANS	PGC3_SCZ_NoUKB	DECODE_Specific	+,NA		0.0531666	0.0531666	DECODE	DECODE	0.272885	362.118	SCZ	YWHAE	Proteiome	BLOOD	SMR	eQTLGen	SMR	-0.0629505	0.18158	0.72883		37415601	10.3389/fgene.2023.1191264	Gedik et all Front Genet	BLOOD
YWHAE	P62258	12851	TRANS	PGC3_SCZ_NoUKB	DECODE_Specific	+,NA		0.0531666	0.0531666	DECODE	DECODE	0.272885	362.118	MDD	YWHAE	Proteiome	BRAIN	SMR	BrainMeta	SMR	0.0343295	0.0296875	0.247533		37415601	10.3389/fgene.2023.1191264	Gedik et all Front Genet	BRAIN
YWHAE	P62258	12851	TRANS	PGC3_SCZ_NoUKB	DECODE_Specific	+,NA		0.0531666	0.0531666	DECODE	DECODE	0.272885	362.118	BIP	YWHAE	Proteiome	BRAIN	SMR	BrainMeta	SMR	0.248891	0.0774006	0.00130163		37415601	10.3389/fgene.2023.1191264	Gedik et all Front Genet	BRAIN
YWHAE	P62258	12851	TRANS	PGC3_SCZ_NoUKB	DECODE_Specific	+,NA		0.0531666	0.0531666	DECODE	DECODE	0.272885	362.118	SCZ	YWHAE	Proteiome	BRAIN	SMR	BrainMeta	SMR	0.314463	0.0766255	4.06e-05		37415601	10.3389/fgene.2023.1191264	Gedik et all Front Genet	BRAIN
YWHAE	P62258	12851	TRANS	PGC3_SCZ_NoUKB	DECODE_Specific	+,NA		0.0531666	0.0531666	DECODE	DECODE	0.272885	362.118	MDD	YWHAE	Proteiome	BLOOD	SMR	eQTLGen	SMR	-0.00307255	0.0880812	0.972173		37415601	10.3389/fgene.2023.1191264	Gedik et all Front Genet	BLOOD
YWHAE	P62258	12851	TRANS	PGC3_SCZ_NoUKB	DECODE_Specific	+,NA		0.0531666	0.0531666	DECODE	DECODE	0.272885	362.118	BIP	YWHAE	Proteiome	BLOOD	SMR	eQTLGen	SMR	0.155715	0.202388	0.441662		37415601	10.3389/fgene.2023.1191264	Gedik et all Front Genet	BLOOD
YWHAE	P62258	12851	TRANS	PGC3_SCZ_NoUKB	DECODE_Specific	+,NA		0.0531666	0.0531666	DECODE	DECODE	0.272885	362.118	SCZ.Clozuk.2018	YWHAE	Transcriptome	BRAIN	TWAS	PsychENCODE	FUSION	-0.351983		0.725		30545856	10.1126/science.aat8127	Gandal et all science	BRAIN
YWHAE	P62258	12851	TRANS	PGC3_SCZ_NoUKB	DECODE_Specific	+,NA		0.0531666	0.0531666	DECODE	DECODE	0.272885	362.118	PGC3_SCZ	YWHAE	Transcriptome	Endothelial cells	coloc	Roche_AD, Roche_MS, Columbia_AD, Mathys_AD, Zhou_AD	COLOC_R				0.760298	35915177	10.1038/s41593-022-01128-z	Bryois J et al	Brain
YWHAE	P62258	12851	TRANS	PGC3_SCZ_NoUKB	DECODE_Specific	+,NA		0.0531666	0.0531666	DECODE	DECODE	0.272885	362.118	PGC3_SCZ	YWHAE	Transcriptome	Endothelial cells	coloc	Roche_AD, Roche_MS, Columbia_AD, Mathys_AD, Zhou_AD	COLOC_R				0.390493	35915177	10.1038/s41593-022-01128-z	Bryois J et al	Brain
YWHAE	P62258	12851	TRANS	PGC3_SCZ_NoUKB	DECODE_Specific	+,NA		0.0531666	0.0531666	DECODE	DECODE	0.272885	362.118	PGC3_SCZ	YWHAE	Transcriptome	OPCs / COPs	coloc	Roche_AD, Roche_MS, Columbia_AD, Mathys_AD, Zhou_AD	COLOC_R				0.367701	35915177	10.1038/s41593-022-01128-z	Bryois J et al	Brain
YWHAE	P62258	12851	TRANS	PGC3_SCZ_NoUKB	DECODE_Specific	+,NA		0.0531666	0.0531666	DECODE	DECODE	0.272885	362.118	PGC3_SCZ	YWHAE	Transcriptome	Excitatory neurons	coloc	Roche_AD, Roche_MS, Columbia_AD, Mathys_AD, Zhou_AD	COLOC_R				0.256486	35915177	10.1038/s41593-022-01128-z	Bryois J et al	Brain
YWHAE	P62258	12851	TRANS	PGC3_SCZ_NoUKB	DECODE_Specific	+,NA		0.0531666	0.0531666	DECODE	DECODE	0.272885	362.118	PGC3_SCZ	YWHAE	Transcriptome	Astrocytes	coloc	Roche_AD, Roche_MS, Columbia_AD, Mathys_AD, Zhou_AD	COLOC_R				0.179006	35915177	10.1038/s41593-022-01128-z	Bryois J et al	Brain
YWHAE	P62258	12851	TRANS	PGC3_SCZ_NoUKB	DECODE_Specific	+,NA		0.0531666	0.0531666	DECODE	DECODE	0.272885	362.118	PGC3_SCZ	YWHAE	Transcriptome	Astrocytes	coloc	Roche_AD, Roche_MS, Columbia_AD, Mathys_AD, Zhou_AD	COLOC_R				0.173149	35915177	10.1038/s41593-022-01128-z	Bryois J et al	Brain
YWHAE	P62258	12851	TRANS	PGC3_SCZ_NoUKB	DECODE_Specific	+,NA		0.0531666	0.0531666	DECODE	DECODE	0.272885	362.118	PGC3_SCZ	YWHAE	Transcriptome	Endothelial cells	coloc	Roche_AD, Roche_MS, Columbia_AD, Mathys_AD, Zhou_AD	COLOC_R				0.164085	35915177	10.1038/s41593-022-01128-z	Bryois J et al	Brain
YWHAE	P62258	12851	TRANS	PGC3_SCZ_NoUKB	DECODE_Specific	+,NA		0.0531666	0.0531666	DECODE	DECODE	0.272885	362.118	PGC3_SCZ	YWHAE	Transcriptome	Microglia	coloc	Roche_AD, Roche_MS, Columbia_AD, Mathys_AD, Zhou_AD	COLOC_R				0.161907	35915177	10.1038/s41593-022-01128-z	Bryois J et al	Brain
YWHAE	P62258	12851	TRANS	PGC3_SCZ_NoUKB	DECODE_Specific	+,NA		0.0531666	0.0531666	DECODE	DECODE	0.272885	362.118	PGC3_SCZ	YWHAE	Transcriptome	Microglia	coloc	Roche_AD, Roche_MS, Columbia_AD, Mathys_AD, Zhou_AD	COLOC_R				0.156882	35915177	10.1038/s41593-022-01128-z	Bryois J et al	Brain
YWHAE	P62258	12851	TRANS	PGC3_SCZ_NoUKB	DECODE_Specific	+,NA		0.0531666	0.0531666	DECODE	DECODE	0.272885	362.118	PGC3_SCZ	YWHAE	Transcriptome	Excitatory neurons	coloc	Roche_AD, Roche_MS, Columbia_AD, Mathys_AD, Zhou_AD	COLOC_R				0.141381	35915177	10.1038/s41593-022-01128-z	Bryois J et al	Brain
YWHAE	P62258	12851	TRANS	PGC3_SCZ_NoUKB	DECODE_Specific	+,NA		0.0531666	0.0531666	DECODE	DECODE	0.272885	362.118	PGC3_SCZ	YWHAE	Transcriptome	Endothelial cells	coloc	Roche_AD, Roche_MS, Columbia_AD, Mathys_AD, Zhou_AD	COLOC_R				0.13855	35915177	10.1038/s41593-022-01128-z	Bryois J et al	Brain
YWHAE	P62258	12851	TRANS	PGC3_SCZ_NoUKB	DECODE_Specific	+,NA		0.0531666	0.0531666	DECODE	DECODE	0.272885	362.118	PGC3_SCZ	YWHAE	Transcriptome	Oligodendrocytes	coloc	Roche_AD, Roche_MS, Columbia_AD, Mathys_AD, Zhou_AD	COLOC_R				0.13646	35915177	10.1038/s41593-022-01128-z	Bryois J et al	Brain
YWHAE	P62258	12851	TRANS	PGC3_SCZ_NoUKB	DECODE_Specific	+,NA		0.0531666	0.0531666	DECODE	DECODE	0.272885	362.118	PGC3_SCZ	YWHAE	Transcriptome	Oligodendrocytes	coloc	Roche_AD, Roche_MS, Columbia_AD, Mathys_AD, Zhou_AD	COLOC_R				0.133392	35915177	10.1038/s41593-022-01128-z	Bryois J et al	Brain
YWHAE	P62258	12851	TRANS	PGC3_SCZ_NoUKB	DECODE_Specific	+,NA		0.0531666	0.0531666	DECODE	DECODE	0.272885	362.118	PGC3_SCZ	YWHAE	Transcriptome	Endothelial cells	coloc	Roche_AD, Roche_MS, Columbia_AD, Mathys_AD, Zhou_AD	COLOC_R				0.131297	35915177	10.1038/s41593-022-01128-z	Bryois J et al	Brain
YWHAE	P62258	12851	TRANS	PGC3_SCZ_NoUKB	DECODE_Specific	+,NA		0.0531666	0.0531666	DECODE	DECODE	0.272885	362.118	PGC3_SCZ	YWHAE	Transcriptome	Microglia	coloc	Roche_AD, Roche_MS, Columbia_AD, Mathys_AD, Zhou_AD	COLOC_R				0.123677	35915177	10.1038/s41593-022-01128-z	Bryois J et al	Brain
YWHAE	P62258	12851	TRANS	PGC3_SCZ_NoUKB	DECODE_Specific	+,NA		0.0531666	0.0531666	DECODE	DECODE	0.272885	362.118	PGC3_SCZ	YWHAE	Transcriptome	Microglia	coloc	Roche_AD, Roche_MS, Columbia_AD, Mathys_AD, Zhou_AD	COLOC_R				0.115839	35915177	10.1038/s41593-022-01128-z	Bryois J et al	Brain
YWHAE	P62258	12851	TRANS	PGC3_SCZ_NoUKB	DECODE_Specific	+,NA		0.0531666	0.0531666	DECODE	DECODE	0.272885	362.118	PGC3_SCZ	YWHAE	Transcriptome	Inhibitory neurons	coloc	Roche_AD, Roche_MS, Columbia_AD, Mathys_AD, Zhou_AD	COLOC_R				0.11485	35915177	10.1038/s41593-022-01128-z	Bryois J et al	Brain
YWHAE	P62258	12851	TRANS	PGC3_SCZ_NoUKB	DECODE_Specific	+,NA		0.0531666	0.0531666	DECODE	DECODE	0.272885	362.118	PGC3_SCZ	YWHAE	Transcriptome	Oligodendrocytes	coloc	Roche_AD, Roche_MS, Columbia_AD, Mathys_AD, Zhou_AD	COLOC_R				0.110739	35915177	10.1038/s41593-022-01128-z	Bryois J et al	Brain
YWHAE	P62258	12851	TRANS	PGC3_SCZ_NoUKB	DECODE_Specific	+,NA		0.0531666	0.0531666	DECODE	DECODE	0.272885	362.118	PGC3_SCZ	YWHAE	Transcriptome	OPCs / COPs	coloc	Roche_AD, Roche_MS, Columbia_AD, Mathys_AD, Zhou_AD	COLOC_R				0.108709	35915177	10.1038/s41593-022-01128-z	Bryois J et al	Brain
YWHAE	P62258	12851	TRANS	PGC3_SCZ_NoUKB	DECODE_Specific	+,NA		0.0531666	0.0531666	DECODE	DECODE	0.272885	362.118	PGC3_SCZ	YWHAE	Transcriptome	Pericytes	coloc	Roche_AD, Roche_MS, Columbia_AD, Mathys_AD, Zhou_AD	COLOC_R				0.107248	35915177	10.1038/s41593-022-01128-z	Bryois J et al	Brain
YWHAE	P62258	12851	TRANS	PGC3_SCZ_NoUKB	DECODE_Specific	+,NA		0.0531666	0.0531666	DECODE	DECODE	0.272885	362.118	PGC3_SCZ	YWHAE	Transcriptome	Pericytes	coloc	Roche_AD, Roche_MS, Columbia_AD, Mathys_AD, Zhou_AD	COLOC_R				0.105746	35915177	10.1038/s41593-022-01128-z	Bryois J et al	Brain
YWHAE	P62258	12851	TRANS	PGC3_SCZ_NoUKB	DECODE_Specific	+,NA		0.0531666	0.0531666	DECODE	DECODE	0.272885	362.118	PGC3_SCZ	YWHAE	Transcriptome	Excitatory neurons	coloc	Roche_AD, Roche_MS, Columbia_AD, Mathys_AD, Zhou_AD	COLOC_R				0.10317	35915177	10.1038/s41593-022-01128-z	Bryois J et al	Brain
YWHAE	P62258	12851	TRANS	PGC3_SCZ_NoUKB	DECODE_Specific	+,NA		0.0531666	0.0531666	DECODE	DECODE	0.272885	362.118	PGC3_SCZ	YWHAE	Transcriptome	Microglia	coloc	Roche_AD, Roche_MS, Columbia_AD, Mathys_AD, Zhou_AD	COLOC_R				0.103039	35915177	10.1038/s41593-022-01128-z	Bryois J et al	Brain
YWHAE	P62258	12851	TRANS	PGC3_SCZ_NoUKB	DECODE_Specific	+,NA		0.0531666	0.0531666	DECODE	DECODE	0.272885	362.118	PGC3_SCZ	YWHAE	Transcriptome	Excitatory neurons	coloc	Roche_AD, Roche_MS, Columbia_AD, Mathys_AD, Zhou_AD	COLOC_R				0.101839	35915177	10.1038/s41593-022-01128-z	Bryois J et al	Brain
YWHAE	P62258	12851	TRANS	PGC3_SCZ_NoUKB	DECODE_Specific	+,NA		0.0531666	0.0531666	DECODE	DECODE	0.272885	362.118	PGC3_SCZ	YWHAE	Transcriptome	Astrocytes	coloc	Roche_AD, Roche_MS, Columbia_AD, Mathys_AD, Zhou_AD	COLOC_R				0.101772	35915177	10.1038/s41593-022-01128-z	Bryois J et al	Brain
YWHAE	P62258	12851	TRANS	PGC3_SCZ_NoUKB	DECODE_Specific	+,NA		0.0531666	0.0531666	DECODE	DECODE	0.272885	362.118	PGC3_SCZ	YWHAE	Transcriptome	Pericytes	coloc	Roche_AD, Roche_MS, Columbia_AD, Mathys_AD, Zhou_AD	COLOC_R				0.101133	35915177	10.1038/s41593-022-01128-z	Bryois J et al	Brain
YWHAE	P62258	12851	TRANS	PGC3_SCZ_NoUKB	DECODE_Specific	+,NA		0.0531666	0.0531666	DECODE	DECODE	0.272885	362.118	PGC3_SCZ	YWHAE	Transcriptome	Endothelial cells	coloc	Roche_AD, Roche_MS, Columbia_AD, Mathys_AD, Zhou_AD	COLOC_R				0.101119	35915177	10.1038/s41593-022-01128-z	Bryois J et al	Brain
YWHAE	P62258	12851	TRANS	PGC3_SCZ_NoUKB	DECODE_Specific	+,NA		0.0531666	0.0531666	DECODE	DECODE	0.272885	362.118	PGC3_SCZ	YWHAE	Transcriptome	Excitatory neurons	coloc	Roche_AD, Roche_MS, Columbia_AD, Mathys_AD, Zhou_AD	COLOC_R				0.0990241	35915177	10.1038/s41593-022-01128-z	Bryois J et al	Brain
YWHAE	P62258	12851	TRANS	PGC3_SCZ_NoUKB	DECODE_Specific	+,NA		0.0531666	0.0531666	DECODE	DECODE	0.272885	362.118	PGC3_SCZ	YWHAE	Transcriptome	OPCs / COPs	coloc	Roche_AD, Roche_MS, Columbia_AD, Mathys_AD, Zhou_AD	COLOC_R				0.0950896	35915177	10.1038/s41593-022-01128-z	Bryois J et al	Brain
YWHAE	P62258	12851	TRANS	PGC3_SCZ_NoUKB	DECODE_Specific	+,NA		0.0531666	0.0531666	DECODE	DECODE	0.272885	362.118	PGC3_SCZ	YWHAE	Transcriptome	Inhibitory neurons	coloc	Roche_AD, Roche_MS, Columbia_AD, Mathys_AD, Zhou_AD	COLOC_R				0.0944794	35915177	10.1038/s41593-022-01128-z	Bryois J et al	Brain
YWHAE	P62258	12851	TRANS	PGC3_SCZ_NoUKB	DECODE_Specific	+,NA		0.0531666	0.0531666	DECODE	DECODE	0.272885	362.118	PGC3_SCZ	YWHAE	Transcriptome	Endothelial cells	coloc	Roche_AD, Roche_MS, Columbia_AD, Mathys_AD, Zhou_AD	COLOC_R				0.0922445	35915177	10.1038/s41593-022-01128-z	Bryois J et al	Brain
YWHAE	P62258	12851	TRANS	PGC3_SCZ_NoUKB	DECODE_Specific	+,NA		0.0531666	0.0531666	DECODE	DECODE	0.272885	362.118	PGC3_SCZ	YWHAE	Transcriptome	Pericytes	coloc	Roche_AD, Roche_MS, Columbia_AD, Mathys_AD, Zhou_AD	COLOC_R				0.0910004	35915177	10.1038/s41593-022-01128-z	Bryois J et al	Brain
YWHAE	P62258	12851	TRANS	PGC3_SCZ_NoUKB	DECODE_Specific	+,NA		0.0531666	0.0531666	DECODE	DECODE	0.272885	362.118	PGC3_SCZ	YWHAE	Transcriptome	Endothelial cells	coloc	Roche_AD, Roche_MS, Columbia_AD, Mathys_AD, Zhou_AD	COLOC_R				0.0902653	35915177	10.1038/s41593-022-01128-z	Bryois J et al	Brain
YWHAE	P62258	12851	TRANS	PGC3_SCZ_NoUKB	DECODE_Specific	+,NA		0.0531666	0.0531666	DECODE	DECODE	0.272885	362.118	PGC3_SCZ	YWHAE	Transcriptome	Inhibitory neurons	coloc	Roche_AD, Roche_MS, Columbia_AD, Mathys_AD, Zhou_AD	COLOC_R				0.0894904	35915177	10.1038/s41593-022-01128-z	Bryois J et al	Brain
YWHAE	P62258	12851	TRANS	PGC3_SCZ_NoUKB	DECODE_Specific	+,NA		0.0531666	0.0531666	DECODE	DECODE	0.272885	362.118	PGC3_SCZ	YWHAE	Transcriptome	Pericytes	coloc	Roche_AD, Roche_MS, Columbia_AD, Mathys_AD, Zhou_AD	COLOC_R				0.0892473	35915177	10.1038/s41593-022-01128-z	Bryois J et al	Brain
YWHAE	P62258	12851	TRANS	PGC3_SCZ_NoUKB	DECODE_Specific	+,NA		0.0531666	0.0531666	DECODE	DECODE	0.272885	362.118	PGC3_SCZ	YWHAE	Transcriptome	Endothelial cells	coloc	Roche_AD, Roche_MS, Columbia_AD, Mathys_AD, Zhou_AD	COLOC_R				0.0866758	35915177	10.1038/s41593-022-01128-z	Bryois J et al	Brain
YWHAE	P62258	12851	TRANS	PGC3_SCZ_NoUKB	DECODE_Specific	+,NA		0.0531666	0.0531666	DECODE	DECODE	0.272885	362.118	PGC3_SCZ	YWHAE	Transcriptome	Microglia	coloc	Roche_AD, Roche_MS, Columbia_AD, Mathys_AD, Zhou_AD	COLOC_R				0.0860693	35915177	10.1038/s41593-022-01128-z	Bryois J et al	Brain
YWHAE	P62258	12851	TRANS	PGC3_SCZ_NoUKB	DECODE_Specific	+,NA		0.0531666	0.0531666	DECODE	DECODE	0.272885	362.118	PGC3_SCZ	YWHAE	Transcriptome	Microglia	coloc	Roche_AD, Roche_MS, Columbia_AD, Mathys_AD, Zhou_AD	COLOC_R				0.0845013	35915177	10.1038/s41593-022-01128-z	Bryois J et al	Brain
YWHAE	P62258	12851	TRANS	PGC3_SCZ_NoUKB	DECODE_Specific	+,NA		0.0531666	0.0531666	DECODE	DECODE	0.272885	362.118	PGC3_SCZ	YWHAE	Transcriptome	OPCs / COPs	coloc	Roche_AD, Roche_MS, Columbia_AD, Mathys_AD, Zhou_AD	COLOC_R				0.0827637	35915177	10.1038/s41593-022-01128-z	Bryois J et al	Brain
YWHAE	P62258	12851	TRANS	PGC3_SCZ_NoUKB	DECODE_Specific	+,NA		0.0531666	0.0531666	DECODE	DECODE	0.272885	362.118	PGC3_SCZ	YWHAE	Transcriptome	Excitatory neurons	coloc	Roche_AD, Roche_MS, Columbia_AD, Mathys_AD, Zhou_AD	COLOC_R				0.0815451	35915177	10.1038/s41593-022-01128-z	Bryois J et al	Brain
YWHAE	P62258	12851	TRANS	PGC3_SCZ_NoUKB	DECODE_Specific	+,NA		0.0531666	0.0531666	DECODE	DECODE	0.272885	362.118	PGC3_SCZ	YWHAE	Transcriptome	Excitatory neurons	coloc	Roche_AD, Roche_MS, Columbia_AD, Mathys_AD, Zhou_AD	COLOC_R				0.0815218	35915177	10.1038/s41593-022-01128-z	Bryois J et al	Brain
YWHAE	P62258	12851	TRANS	PGC3_SCZ_NoUKB	DECODE_Specific	+,NA		0.0531666	0.0531666	DECODE	DECODE	0.272885	362.118	PGC3_SCZ	YWHAE	Transcriptome	Oligodendrocytes	coloc	Roche_AD, Roche_MS, Columbia_AD, Mathys_AD, Zhou_AD	COLOC_R				0.0813075	35915177	10.1038/s41593-022-01128-z	Bryois J et al	Brain
YWHAE	P62258	12851	TRANS	PGC3_SCZ_NoUKB	DECODE_Specific	+,NA		0.0531666	0.0531666	DECODE	DECODE	0.272885	362.118	PGC3_SCZ	YWHAE	Transcriptome	Inhibitory neurons	coloc	Roche_AD, Roche_MS, Columbia_AD, Mathys_AD, Zhou_AD	COLOC_R				0.080437	35915177	10.1038/s41593-022-01128-z	Bryois J et al	Brain
YWHAE	P62258	12851	TRANS	PGC3_SCZ_NoUKB	DECODE_Specific	+,NA		0.0531666	0.0531666	DECODE	DECODE	0.272885	362.118	PGC3_SCZ	YWHAE	Transcriptome	Pericytes	coloc	Roche_AD, Roche_MS, Columbia_AD, Mathys_AD, Zhou_AD	COLOC_R				0.0787291	35915177	10.1038/s41593-022-01128-z	Bryois J et al	Brain
YWHAE	P62258	12851	TRANS	PGC3_SCZ_NoUKB	DECODE_Specific	+,NA		0.0531666	0.0531666	DECODE	DECODE	0.272885	362.118	PGC3_SCZ	YWHAE	Transcriptome	Microglia	coloc	Roche_AD, Roche_MS, Columbia_AD, Mathys_AD, Zhou_AD	COLOC_R				0.0780729	35915177	10.1038/s41593-022-01128-z	Bryois J et al	Brain
YWHAE	P62258	12851	TRANS	PGC3_SCZ_NoUKB	DECODE_Specific	+,NA		0.0531666	0.0531666	DECODE	DECODE	0.272885	362.118	PGC3_SCZ	YWHAE	Transcriptome	Oligodendrocytes	coloc	Roche_AD, Roche_MS, Columbia_AD, Mathys_AD, Zhou_AD	COLOC_R				0.0776606	35915177	10.1038/s41593-022-01128-z	Bryois J et al	Brain
YWHAE	P62258	12851	TRANS	PGC3_SCZ_NoUKB	DECODE_Specific	+,NA		0.0531666	0.0531666	DECODE	DECODE	0.272885	362.118	PGC3_SCZ	YWHAE	Transcriptome	Inhibitory neurons	coloc	Roche_AD, Roche_MS, Columbia_AD, Mathys_AD, Zhou_AD	COLOC_R				0.0769086	35915177	10.1038/s41593-022-01128-z	Bryois J et al	Brain
YWHAE	P62258	12851	TRANS	PGC3_SCZ_NoUKB	DECODE_Specific	+,NA		0.0531666	0.0531666	DECODE	DECODE	0.272885	362.118	PGC3_SCZ	YWHAE	Transcriptome	Pericytes	coloc	Roche_AD, Roche_MS, Columbia_AD, Mathys_AD, Zhou_AD	COLOC_R				0.0766119	35915177	10.1038/s41593-022-01128-z	Bryois J et al	Brain
YWHAE	P62258	12851	TRANS	PGC3_SCZ_NoUKB	DECODE_Specific	+,NA		0.0531666	0.0531666	DECODE	DECODE	0.272885	362.118	PGC3_SCZ	YWHAE	Transcriptome	Microglia	coloc	Roche_AD, Roche_MS, Columbia_AD, Mathys_AD, Zhou_AD	COLOC_R				0.0764894	35915177	10.1038/s41593-022-01128-z	Bryois J et al	Brain
YWHAE	P62258	12851	TRANS	PGC3_SCZ_NoUKB	DECODE_Specific	+,NA		0.0531666	0.0531666	DECODE	DECODE	0.272885	362.118	PGC3_SCZ	YWHAE	Transcriptome	Astrocytes	coloc	Roche_AD, Roche_MS, Columbia_AD, Mathys_AD, Zhou_AD	COLOC_R				0.0759807	35915177	10.1038/s41593-022-01128-z	Bryois J et al	Brain
YWHAE	P62258	12851	TRANS	PGC3_SCZ_NoUKB	DECODE_Specific	+,NA		0.0531666	0.0531666	DECODE	DECODE	0.272885	362.118	PGC3_SCZ	YWHAE	Transcriptome	Microglia	coloc	Roche_AD, Roche_MS, Columbia_AD, Mathys_AD, Zhou_AD	COLOC_R				0.0741442	35915177	10.1038/s41593-022-01128-z	Bryois J et al	Brain
YWHAE	P62258	12851	TRANS	PGC3_SCZ_NoUKB	DECODE_Specific	+,NA		0.0531666	0.0531666	DECODE	DECODE	0.272885	362.118	PGC3_SCZ	YWHAE	Transcriptome	Oligodendrocytes	coloc	Roche_AD, Roche_MS, Columbia_AD, Mathys_AD, Zhou_AD	COLOC_R				0.0724982	35915177	10.1038/s41593-022-01128-z	Bryois J et al	Brain
YWHAE	P62258	12851	TRANS	PGC3_SCZ_NoUKB	DECODE_Specific	+,NA		0.0531666	0.0531666	DECODE	DECODE	0.272885	362.118	PGC3_SCZ	YWHAE	Transcriptome	Inhibitory neurons	coloc	Roche_AD, Roche_MS, Columbia_AD, Mathys_AD, Zhou_AD	COLOC_R				0.0721773	35915177	10.1038/s41593-022-01128-z	Bryois J et al	Brain
YWHAE	P62258	12851	TRANS	PGC3_SCZ_NoUKB	DECODE_Specific	+,NA		0.0531666	0.0531666	DECODE	DECODE	0.272885	362.118	PGC3_SCZ	YWHAE	Transcriptome	Astrocytes	coloc	Roche_AD, Roche_MS, Columbia_AD, Mathys_AD, Zhou_AD	COLOC_R				0.0719558	35915177	10.1038/s41593-022-01128-z	Bryois J et al	Brain
YWHAE	P62258	12851	TRANS	PGC3_SCZ_NoUKB	DECODE_Specific	+,NA		0.0531666	0.0531666	DECODE	DECODE	0.272885	362.118	PGC3_SCZ	YWHAE	Transcriptome	Pericytes	coloc	Roche_AD, Roche_MS, Columbia_AD, Mathys_AD, Zhou_AD	COLOC_R				0.0707444	35915177	10.1038/s41593-022-01128-z	Bryois J et al	Brain
YWHAE	P62258	12851	TRANS	PGC3_SCZ_NoUKB	DECODE_Specific	+,NA		0.0531666	0.0531666	DECODE	DECODE	0.272885	362.118	PGC3_SCZ	YWHAE	Transcriptome	Endothelial cells	coloc	Roche_AD, Roche_MS, Columbia_AD, Mathys_AD, Zhou_AD	COLOC_R				0.0697112	35915177	10.1038/s41593-022-01128-z	Bryois J et al	Brain
YWHAE	P62258	12851	TRANS	PGC3_SCZ_NoUKB	DECODE_Specific	+,NA		0.0531666	0.0531666	DECODE	DECODE	0.272885	362.118	PGC3_SCZ	YWHAE	Transcriptome	Astrocytes	coloc	Roche_AD, Roche_MS, Columbia_AD, Mathys_AD, Zhou_AD	COLOC_R				0.0696844	35915177	10.1038/s41593-022-01128-z	Bryois J et al	Brain
YWHAE	P62258	12851	TRANS	PGC3_SCZ_NoUKB	DECODE_Specific	+,NA		0.0531666	0.0531666	DECODE	DECODE	0.272885	362.118	PGC3_SCZ	YWHAE	Transcriptome	Astrocytes	coloc	Roche_AD, Roche_MS, Columbia_AD, Mathys_AD, Zhou_AD	COLOC_R				0.0695151	35915177	10.1038/s41593-022-01128-z	Bryois J et al	Brain
YWHAE	P62258	12851	TRANS	PGC3_SCZ_NoUKB	DECODE_Specific	+,NA		0.0531666	0.0531666	DECODE	DECODE	0.272885	362.118	PGC3_SCZ	YWHAE	Transcriptome	Inhibitory neurons	coloc	Roche_AD, Roche_MS, Columbia_AD, Mathys_AD, Zhou_AD	COLOC_R				0.0687708	35915177	10.1038/s41593-022-01128-z	Bryois J et al	Brain
YWHAE	P62258	12851	TRANS	PGC3_SCZ_NoUKB	DECODE_Specific	+,NA		0.0531666	0.0531666	DECODE	DECODE	0.272885	362.118	PGC3_SCZ	YWHAE	Transcriptome	Endothelial cells	coloc	Roche_AD, Roche_MS, Columbia_AD, Mathys_AD, Zhou_AD	COLOC_R				0.0686995	35915177	10.1038/s41593-022-01128-z	Bryois J et al	Brain
YWHAE	P62258	12851	TRANS	PGC3_SCZ_NoUKB	DECODE_Specific	+,NA		0.0531666	0.0531666	DECODE	DECODE	0.272885	362.118	PGC3_SCZ	YWHAE	Transcriptome	Endothelial cells	coloc	Roche_AD, Roche_MS, Columbia_AD, Mathys_AD, Zhou_AD	COLOC_R				0.0686771	35915177	10.1038/s41593-022-01128-z	Bryois J et al	Brain
YWHAE	P62258	12851	TRANS	PGC3_SCZ_NoUKB	DECODE_Specific	+,NA		0.0531666	0.0531666	DECODE	DECODE	0.272885	362.118	PGC3_SCZ	YWHAE	Transcriptome	OPCs / COPs	coloc	Roche_AD, Roche_MS, Columbia_AD, Mathys_AD, Zhou_AD	COLOC_R				0.0677052	35915177	10.1038/s41593-022-01128-z	Bryois J et al	Brain
YWHAE	P62258	12851	TRANS	PGC3_SCZ_NoUKB	DECODE_Specific	+,NA		0.0531666	0.0531666	DECODE	DECODE	0.272885	362.118	PGC3_SCZ	YWHAE	Transcriptome	OPCs / COPs	coloc	Roche_AD, Roche_MS, Columbia_AD, Mathys_AD, Zhou_AD	COLOC_R				0.0672774	35915177	10.1038/s41593-022-01128-z	Bryois J et al	Brain
YWHAE	P62258	12851	TRANS	PGC3_SCZ_NoUKB	DECODE_Specific	+,NA		0.0531666	0.0531666	DECODE	DECODE	0.272885	362.118	PGC3_SCZ	YWHAE	Transcriptome	Endothelial cells	coloc	Roche_AD, Roche_MS, Columbia_AD, Mathys_AD, Zhou_AD	COLOC_R				0.0661498	35915177	10.1038/s41593-022-01128-z	Bryois J et al	Brain
YWHAE	P62258	12851	TRANS	PGC3_SCZ_NoUKB	DECODE_Specific	+,NA		0.0531666	0.0531666	DECODE	DECODE	0.272885	362.118	PGC3_SCZ	YWHAE	Transcriptome	Endothelial cells	coloc	Roche_AD, Roche_MS, Columbia_AD, Mathys_AD, Zhou_AD	COLOC_R				0.0659961	35915177	10.1038/s41593-022-01128-z	Bryois J et al	Brain
YWHAE	P62258	12851	TRANS	PGC3_SCZ_NoUKB	DECODE_Specific	+,NA		0.0531666	0.0531666	DECODE	DECODE	0.272885	362.118	PGC3_SCZ	YWHAE	Transcriptome	Pericytes	coloc	Roche_AD, Roche_MS, Columbia_AD, Mathys_AD, Zhou_AD	COLOC_R				0.0659907	35915177	10.1038/s41593-022-01128-z	Bryois J et al	Brain
YWHAE	P62258	12851	TRANS	PGC3_SCZ_NoUKB	DECODE_Specific	+,NA		0.0531666	0.0531666	DECODE	DECODE	0.272885	362.118	PGC3_SCZ	YWHAE	Transcriptome	Pericytes	coloc	Roche_AD, Roche_MS, Columbia_AD, Mathys_AD, Zhou_AD	COLOC_R				0.0659138	35915177	10.1038/s41593-022-01128-z	Bryois J et al	Brain
YWHAE	P62258	12851	TRANS	PGC3_SCZ_NoUKB	DECODE_Specific	+,NA		0.0531666	0.0531666	DECODE	DECODE	0.272885	362.118	PGC3_SCZ	YWHAE	Transcriptome	Inhibitory neurons	coloc	Roche_AD, Roche_MS, Columbia_AD, Mathys_AD, Zhou_AD	COLOC_R				0.0654814	35915177	10.1038/s41593-022-01128-z	Bryois J et al	Brain
YWHAE	P62258	12851	TRANS	PGC3_SCZ_NoUKB	DECODE_Specific	+,NA		0.0531666	0.0531666	DECODE	DECODE	0.272885	362.118	PGC3_SCZ	YWHAE	Transcriptome	Oligodendrocytes	coloc	Roche_AD, Roche_MS, Columbia_AD, Mathys_AD, Zhou_AD	COLOC_R				0.0653116	35915177	10.1038/s41593-022-01128-z	Bryois J et al	Brain
YWHAE	P62258	12851	TRANS	PGC3_SCZ_NoUKB	DECODE_Specific	+,NA		0.0531666	0.0531666	DECODE	DECODE	0.272885	362.118	PGC3_SCZ	YWHAE	Transcriptome	Astrocytes	coloc	Roche_AD, Roche_MS, Columbia_AD, Mathys_AD, Zhou_AD	COLOC_R				0.0649432	35915177	10.1038/s41593-022-01128-z	Bryois J et al	Brain
YWHAE	P62258	12851	TRANS	PGC3_SCZ_NoUKB	DECODE_Specific	+,NA		0.0531666	0.0531666	DECODE	DECODE	0.272885	362.118	PGC3_SCZ	YWHAE	Transcriptome	Pericytes	coloc	Roche_AD, Roche_MS, Columbia_AD, Mathys_AD, Zhou_AD	COLOC_R				0.0647451	35915177	10.1038/s41593-022-01128-z	Bryois J et al	Brain
YWHAE	P62258	12851	TRANS	PGC3_SCZ_NoUKB	DECODE_Specific	+,NA		0.0531666	0.0531666	DECODE	DECODE	0.272885	362.118	PGC3_SCZ	YWHAE	Transcriptome	Astrocytes	coloc	Roche_AD, Roche_MS, Columbia_AD, Mathys_AD, Zhou_AD	COLOC_R				0.0645301	35915177	10.1038/s41593-022-01128-z	Bryois J et al	Brain
YWHAE	P62258	12851	TRANS	PGC3_SCZ_NoUKB	DECODE_Specific	+,NA		0.0531666	0.0531666	DECODE	DECODE	0.272885	362.118	PGC3_SCZ	YWHAE	Transcriptome	Pericytes	coloc	Roche_AD, Roche_MS, Columbia_AD, Mathys_AD, Zhou_AD	COLOC_R				0.0644367	35915177	10.1038/s41593-022-01128-z	Bryois J et al	Brain
YWHAE	P62258	12851	TRANS	PGC3_SCZ_NoUKB	DECODE_Specific	+,NA		0.0531666	0.0531666	DECODE	DECODE	0.272885	362.118	PGC3_SCZ	YWHAE	Transcriptome	Excitatory neurons	coloc	Roche_AD, Roche_MS, Columbia_AD, Mathys_AD, Zhou_AD	COLOC_R				0.064297	35915177	10.1038/s41593-022-01128-z	Bryois J et al	Brain
YWHAE	P62258	12851	TRANS	PGC3_SCZ_NoUKB	DECODE_Specific	+,NA		0.0531666	0.0531666	DECODE	DECODE	0.272885	362.118	PGC3_SCZ	YWHAE	Transcriptome	OPCs / COPs	coloc	Roche_AD, Roche_MS, Columbia_AD, Mathys_AD, Zhou_AD	COLOC_R				0.0642814	35915177	10.1038/s41593-022-01128-z	Bryois J et al	Brain
YWHAE	P62258	12851	TRANS	PGC3_SCZ_NoUKB	DECODE_Specific	+,NA		0.0531666	0.0531666	DECODE	DECODE	0.272885	362.118	PGC3_SCZ	YWHAE	Transcriptome	Endothelial cells	coloc	Roche_AD, Roche_MS, Columbia_AD, Mathys_AD, Zhou_AD	COLOC_R				0.0640612	35915177	10.1038/s41593-022-01128-z	Bryois J et al	Brain
YWHAE	P62258	12851	TRANS	PGC3_SCZ_NoUKB	DECODE_Specific	+,NA		0.0531666	0.0531666	DECODE	DECODE	0.272885	362.118	PGC3_SCZ	YWHAE	Transcriptome	Microglia	coloc	Roche_AD, Roche_MS, Columbia_AD, Mathys_AD, Zhou_AD	COLOC_R				0.0639038	35915177	10.1038/s41593-022-01128-z	Bryois J et al	Brain
YWHAE	P62258	12851	TRANS	PGC3_SCZ_NoUKB	DECODE_Specific	+,NA		0.0531666	0.0531666	DECODE	DECODE	0.272885	362.118	PGC3_SCZ	YWHAE	Transcriptome	Endothelial cells	coloc	Roche_AD, Roche_MS, Columbia_AD, Mathys_AD, Zhou_AD	COLOC_R				0.0636646	35915177	10.1038/s41593-022-01128-z	Bryois J et al	Brain
YWHAE	P62258	12851	TRANS	PGC3_SCZ_NoUKB	DECODE_Specific	+,NA		0.0531666	0.0531666	DECODE	DECODE	0.272885	362.118	PGC3_SCZ	YWHAE	Transcriptome	Endothelial cells	coloc	Roche_AD, Roche_MS, Columbia_AD, Mathys_AD, Zhou_AD	COLOC_R				0.0612489	35915177	10.1038/s41593-022-01128-z	Bryois J et al	Brain
YWHAE	P62258	12851	TRANS	PGC3_SCZ_NoUKB	DECODE_Specific	+,NA		0.0531666	0.0531666	DECODE	DECODE	0.272885	362.118	PGC3_SCZ	YWHAE	Transcriptome	OPCs / COPs	coloc	Roche_AD, Roche_MS, Columbia_AD, Mathys_AD, Zhou_AD	COLOC_R				0.0610325	35915177	10.1038/s41593-022-01128-z	Bryois J et al	Brain
YWHAE	P62258	12851	TRANS	PGC3_SCZ_NoUKB	DECODE_Specific	+,NA		0.0531666	0.0531666	DECODE	DECODE	0.272885	362.118	PGC3_SCZ	YWHAE	Transcriptome	Excitatory neurons	coloc	Roche_AD, Roche_MS, Columbia_AD, Mathys_AD, Zhou_AD	COLOC_R				0.0606724	35915177	10.1038/s41593-022-01128-z	Bryois J et al	Brain
YWHAE	P62258	12851	TRANS	PGC3_SCZ_NoUKB	DECODE_Specific	+,NA		0.0531666	0.0531666	DECODE	DECODE	0.272885	362.118	PGC3_SCZ	YWHAE	Transcriptome	Endothelial cells	coloc	Roche_AD, Roche_MS, Columbia_AD, Mathys_AD, Zhou_AD	COLOC_R				0.0606531	35915177	10.1038/s41593-022-01128-z	Bryois J et al	Brain
YWHAE	P62258	12851	TRANS	PGC3_SCZ_NoUKB	DECODE_Specific	+,NA		0.0531666	0.0531666	DECODE	DECODE	0.272885	362.118	PGC3_SCZ	YWHAE	Transcriptome	OPCs / COPs	coloc	Roche_AD, Roche_MS, Columbia_AD, Mathys_AD, Zhou_AD	COLOC_R				0.0602869	35915177	10.1038/s41593-022-01128-z	Bryois J et al	Brain
YWHAE	P62258	12851	TRANS	PGC3_SCZ_NoUKB	DECODE_Specific	+,NA		0.0531666	0.0531666	DECODE	DECODE	0.272885	362.118	PGC3_SCZ	YWHAE	Transcriptome	Oligodendrocytes	coloc	Roche_AD, Roche_MS, Columbia_AD, Mathys_AD, Zhou_AD	COLOC_R				0.0602392	35915177	10.1038/s41593-022-01128-z	Bryois J et al	Brain
YWHAE	P62258	12851	TRANS	PGC3_SCZ_NoUKB	DECODE_Specific	+,NA		0.0531666	0.0531666	DECODE	DECODE	0.272885	362.118	PGC3_SCZ	YWHAE	Transcriptome	Pericytes	coloc	Roche_AD, Roche_MS, Columbia_AD, Mathys_AD, Zhou_AD	COLOC_R				0.0601798	35915177	10.1038/s41593-022-01128-z	Bryois J et al	Brain
YWHAE	P62258	12851	TRANS	PGC3_SCZ_NoUKB	DECODE_Specific	+,NA		0.0531666	0.0531666	DECODE	DECODE	0.272885	362.118	PGC3_SCZ	YWHAE	Transcriptome	Microglia	coloc	Roche_AD, Roche_MS, Columbia_AD, Mathys_AD, Zhou_AD	COLOC_R				0.0599786	35915177	10.1038/s41593-022-01128-z	Bryois J et al	Brain
YWHAE	P62258	12851	TRANS	PGC3_SCZ_NoUKB	DECODE_Specific	+,NA		0.0531666	0.0531666	DECODE	DECODE	0.272885	362.118	PGC3_SCZ	YWHAE	Transcriptome	OPCs / COPs	coloc	Roche_AD, Roche_MS, Columbia_AD, Mathys_AD, Zhou_AD	COLOC_R				0.0597025	35915177	10.1038/s41593-022-01128-z	Bryois J et al	Brain
YWHAE	P62258	12851	TRANS	PGC3_SCZ_NoUKB	DECODE_Specific	+,NA		0.0531666	0.0531666	DECODE	DECODE	0.272885	362.118	PGC3_SCZ	YWHAE	Transcriptome	Microglia	coloc	Roche_AD, Roche_MS, Columbia_AD, Mathys_AD, Zhou_AD	COLOC_R				0.0595811	35915177	10.1038/s41593-022-01128-z	Bryois J et al	Brain
YWHAE	P62258	12851	TRANS	PGC3_SCZ_NoUKB	DECODE_Specific	+,NA		0.0531666	0.0531666	DECODE	DECODE	0.272885	362.118	PGC3_SCZ	YWHAE	Transcriptome	OPCs / COPs	coloc	Roche_AD, Roche_MS, Columbia_AD, Mathys_AD, Zhou_AD	COLOC_R				0.0593971	35915177	10.1038/s41593-022-01128-z	Bryois J et al	Brain
YWHAE	P62258	12851	TRANS	PGC3_SCZ_NoUKB	DECODE_Specific	+,NA		0.0531666	0.0531666	DECODE	DECODE	0.272885	362.118	PGC3_SCZ	YWHAE	Transcriptome	Astrocytes	coloc	Roche_AD, Roche_MS, Columbia_AD, Mathys_AD, Zhou_AD	COLOC_R				0.0592377	35915177	10.1038/s41593-022-01128-z	Bryois J et al	Brain
YWHAE	P62258	12851	TRANS	PGC3_SCZ_NoUKB	DECODE_Specific	+,NA		0.0531666	0.0531666	DECODE	DECODE	0.272885	362.118	PGC3_SCZ	YWHAE	Transcriptome	Microglia	coloc	Roche_AD, Roche_MS, Columbia_AD, Mathys_AD, Zhou_AD	COLOC_R				0.0591664	35915177	10.1038/s41593-022-01128-z	Bryois J et al	Brain
YWHAE	P62258	12851	TRANS	PGC3_SCZ_NoUKB	DECODE_Specific	+,NA		0.0531666	0.0531666	DECODE	DECODE	0.272885	362.118	PGC3_SCZ	YWHAE	Transcriptome	OPCs / COPs	coloc	Roche_AD, Roche_MS, Columbia_AD, Mathys_AD, Zhou_AD	COLOC_R				0.0590377	35915177	10.1038/s41593-022-01128-z	Bryois J et al	Brain
YWHAE	P62258	12851	TRANS	PGC3_SCZ_NoUKB	DECODE_Specific	+,NA		0.0531666	0.0531666	DECODE	DECODE	0.272885	362.118	PGC3_SCZ	YWHAE	Transcriptome	Endothelial cells	coloc	Roche_AD, Roche_MS, Columbia_AD, Mathys_AD, Zhou_AD	COLOC_R				0.0590349	35915177	10.1038/s41593-022-01128-z	Bryois J et al	Brain
YWHAE	P62258	12851	TRANS	PGC3_SCZ_NoUKB	DECODE_Specific	+,NA		0.0531666	0.0531666	DECODE	DECODE	0.272885	362.118	PGC3_SCZ	YWHAE	Transcriptome	Endothelial cells	coloc	Roche_AD, Roche_MS, Columbia_AD, Mathys_AD, Zhou_AD	COLOC_R				0.0589723	35915177	10.1038/s41593-022-01128-z	Bryois J et al	Brain
YWHAE	P62258	12851	TRANS	PGC3_SCZ_NoUKB	DECODE_Specific	+,NA		0.0531666	0.0531666	DECODE	DECODE	0.272885	362.118	PGC3_SCZ	YWHAE	Transcriptome	Excitatory neurons	coloc	Roche_AD, Roche_MS, Columbia_AD, Mathys_AD, Zhou_AD	COLOC_R				0.0588388	35915177	10.1038/s41593-022-01128-z	Bryois J et al	Brain
YWHAE	P62258	12851	TRANS	PGC3_SCZ_NoUKB	DECODE_Specific	+,NA		0.0531666	0.0531666	DECODE	DECODE	0.272885	362.118	PGC3_SCZ	YWHAE	Transcriptome	Astrocytes	coloc	Roche_AD, Roche_MS, Columbia_AD, Mathys_AD, Zhou_AD	COLOC_R				0.0588042	35915177	10.1038/s41593-022-01128-z	Bryois J et al	Brain
YWHAE	P62258	12851	TRANS	PGC3_SCZ_NoUKB	DECODE_Specific	+,NA		0.0531666	0.0531666	DECODE	DECODE	0.272885	362.118	PGC3_SCZ	YWHAE	Transcriptome	Endothelial cells	coloc	Roche_AD, Roche_MS, Columbia_AD, Mathys_AD, Zhou_AD	COLOC_R				0.0587033	35915177	10.1038/s41593-022-01128-z	Bryois J et al	Brain
YWHAE	P62258	12851	TRANS	PGC3_SCZ_NoUKB	DECODE_Specific	+,NA		0.0531666	0.0531666	DECODE	DECODE	0.272885	362.118	PGC3_SCZ	YWHAE	Transcriptome	Endothelial cells	coloc	Roche_AD, Roche_MS, Columbia_AD, Mathys_AD, Zhou_AD	COLOC_R				0.0586527	35915177	10.1038/s41593-022-01128-z	Bryois J et al	Brain
YWHAE	P62258	12851	TRANS	PGC3_SCZ_NoUKB	DECODE_Specific	+,NA		0.0531666	0.0531666	DECODE	DECODE	0.272885	362.118	PGC3_SCZ	YWHAE	Transcriptome	Astrocytes	coloc	Roche_AD, Roche_MS, Columbia_AD, Mathys_AD, Zhou_AD	COLOC_R				0.0584002	35915177	10.1038/s41593-022-01128-z	Bryois J et al	Brain
YWHAE	P62258	12851	TRANS	PGC3_SCZ_NoUKB	DECODE_Specific	+,NA		0.0531666	0.0531666	DECODE	DECODE	0.272885	362.118	PGC3_SCZ	YWHAE	Transcriptome	Excitatory neurons	coloc	Roche_AD, Roche_MS, Columbia_AD, Mathys_AD, Zhou_AD	COLOC_R				0.0583158	35915177	10.1038/s41593-022-01128-z	Bryois J et al	Brain
YWHAE	P62258	12851	TRANS	PGC3_SCZ_NoUKB	DECODE_Specific	+,NA		0.0531666	0.0531666	DECODE	DECODE	0.272885	362.118	PGC3_SCZ	YWHAE	Transcriptome	Endothelial cells	coloc	Roche_AD, Roche_MS, Columbia_AD, Mathys_AD, Zhou_AD	COLOC_R				0.0580902	35915177	10.1038/s41593-022-01128-z	Bryois J et al	Brain
YWHAE	P62258	12851	TRANS	PGC3_SCZ_NoUKB	DECODE_Specific	+,NA		0.0531666	0.0531666	DECODE	DECODE	0.272885	362.118	PGC3_SCZ	YWHAE	Transcriptome	Astrocytes	coloc	Roche_AD, Roche_MS, Columbia_AD, Mathys_AD, Zhou_AD	COLOC_R				0.0578487	35915177	10.1038/s41593-022-01128-z	Bryois J et al	Brain
YWHAE	P62258	12851	TRANS	PGC3_SCZ_NoUKB	DECODE_Specific	+,NA		0.0531666	0.0531666	DECODE	DECODE	0.272885	362.118	PGC3_SCZ	YWHAE	Transcriptome	Astrocytes	coloc	Roche_AD, Roche_MS, Columbia_AD, Mathys_AD, Zhou_AD	COLOC_R				0.0578381	35915177	10.1038/s41593-022-01128-z	Bryois J et al	Brain
YWHAE	P62258	12851	TRANS	PGC3_SCZ_NoUKB	DECODE_Specific	+,NA		0.0531666	0.0531666	DECODE	DECODE	0.272885	362.118	PGC3_SCZ	YWHAE	Transcriptome	Pericytes	coloc	Roche_AD, Roche_MS, Columbia_AD, Mathys_AD, Zhou_AD	COLOC_R				0.0577932	35915177	10.1038/s41593-022-01128-z	Bryois J et al	Brain
YWHAE	P62258	12851	TRANS	PGC3_SCZ_NoUKB	DECODE_Specific	+,NA		0.0531666	0.0531666	DECODE	DECODE	0.272885	362.118	PGC3_SCZ	YWHAE	Transcriptome	Endothelial cells	coloc	Roche_AD, Roche_MS, Columbia_AD, Mathys_AD, Zhou_AD	COLOC_R				0.057351	35915177	10.1038/s41593-022-01128-z	Bryois J et al	Brain
YWHAE	P62258	12851	TRANS	PGC3_SCZ_NoUKB	DECODE_Specific	+,NA		0.0531666	0.0531666	DECODE	DECODE	0.272885	362.118	PGC3_SCZ	YWHAE	Transcriptome	Microglia	coloc	Roche_AD, Roche_MS, Columbia_AD, Mathys_AD, Zhou_AD	COLOC_R				0.0573192	35915177	10.1038/s41593-022-01128-z	Bryois J et al	Brain
YWHAE	P62258	12851	TRANS	PGC3_SCZ_NoUKB	DECODE_Specific	+,NA		0.0531666	0.0531666	DECODE	DECODE	0.272885	362.118	PGC3_SCZ	YWHAE	Transcriptome	Microglia	coloc	Roche_AD, Roche_MS, Columbia_AD, Mathys_AD, Zhou_AD	COLOC_R				0.0568511	35915177	10.1038/s41593-022-01128-z	Bryois J et al	Brain
YWHAE	P62258	12851	TRANS	PGC3_SCZ_NoUKB	DECODE_Specific	+,NA		0.0531666	0.0531666	DECODE	DECODE	0.272885	362.118	PGC3_SCZ	YWHAE	Transcriptome	Astrocytes	coloc	Roche_AD, Roche_MS, Columbia_AD, Mathys_AD, Zhou_AD	COLOC_R				0.0568306	35915177	10.1038/s41593-022-01128-z	Bryois J et al	Brain
YWHAE	P62258	12851	TRANS	PGC3_SCZ_NoUKB	DECODE_Specific	+,NA		0.0531666	0.0531666	DECODE	DECODE	0.272885	362.118	PGC3_SCZ	YWHAE	Transcriptome	Pericytes	coloc	Roche_AD, Roche_MS, Columbia_AD, Mathys_AD, Zhou_AD	COLOC_R				0.056098	35915177	10.1038/s41593-022-01128-z	Bryois J et al	Brain
YWHAE	P62258	12851	TRANS	PGC3_SCZ_NoUKB	DECODE_Specific	+,NA		0.0531666	0.0531666	DECODE	DECODE	0.272885	362.118	PGC3_SCZ	YWHAE	Transcriptome	Oligodendrocytes	coloc	Roche_AD, Roche_MS, Columbia_AD, Mathys_AD, Zhou_AD	COLOC_R				0.0557589	35915177	10.1038/s41593-022-01128-z	Bryois J et al	Brain
YWHAE	P62258	12851	TRANS	PGC3_SCZ_NoUKB	DECODE_Specific	+,NA		0.0531666	0.0531666	DECODE	DECODE	0.272885	362.118	PGC3_SCZ	YWHAE	Transcriptome	Endothelial cells	coloc	Roche_AD, Roche_MS, Columbia_AD, Mathys_AD, Zhou_AD	COLOC_R				0.0557448	35915177	10.1038/s41593-022-01128-z	Bryois J et al	Brain
YWHAE	P62258	12851	TRANS	PGC3_SCZ_NoUKB	DECODE_Specific	+,NA		0.0531666	0.0531666	DECODE	DECODE	0.272885	362.118	PGC3_SCZ	YWHAE	Transcriptome	Microglia	coloc	Roche_AD, Roche_MS, Columbia_AD, Mathys_AD, Zhou_AD	COLOC_R				0.0555715	35915177	10.1038/s41593-022-01128-z	Bryois J et al	Brain
YWHAE	P62258	12851	TRANS	PGC3_SCZ_NoUKB	DECODE_Specific	+,NA		0.0531666	0.0531666	DECODE	DECODE	0.272885	362.118	PGC3_SCZ	YWHAE	Transcriptome	Excitatory neurons	coloc	Roche_AD, Roche_MS, Columbia_AD, Mathys_AD, Zhou_AD	COLOC_R				0.0555438	35915177	10.1038/s41593-022-01128-z	Bryois J et al	Brain
YWHAE	P62258	12851	TRANS	PGC3_SCZ_NoUKB	DECODE_Specific	+,NA		0.0531666	0.0531666	DECODE	DECODE	0.272885	362.118	PGC3_SCZ	YWHAE	Transcriptome	Inhibitory neurons	coloc	Roche_AD, Roche_MS, Columbia_AD, Mathys_AD, Zhou_AD	COLOC_R				0.0549635	35915177	10.1038/s41593-022-01128-z	Bryois J et al	Brain
YWHAE	P62258	12851	TRANS	PGC3_SCZ_NoUKB	DECODE_Specific	+,NA		0.0531666	0.0531666	DECODE	DECODE	0.272885	362.118	PGC3_SCZ	YWHAE	Transcriptome	Microglia	coloc	Roche_AD, Roche_MS, Columbia_AD, Mathys_AD, Zhou_AD	COLOC_R				0.0542526	35915177	10.1038/s41593-022-01128-z	Bryois J et al	Brain
YWHAE	P62258	12851	TRANS	PGC3_SCZ_NoUKB	DECODE_Specific	+,NA		0.0531666	0.0531666	DECODE	DECODE	0.272885	362.118	PGC3_SCZ	YWHAE	Transcriptome	Inhibitory neurons	coloc	Roche_AD, Roche_MS, Columbia_AD, Mathys_AD, Zhou_AD	COLOC_R				0.0542315	35915177	10.1038/s41593-022-01128-z	Bryois J et al	Brain
YWHAE	P62258	12851	TRANS	PGC3_SCZ_NoUKB	DECODE_Specific	+,NA		0.0531666	0.0531666	DECODE	DECODE	0.272885	362.118	PGC3_SCZ	YWHAE	Transcriptome	Endothelial cells	coloc	Roche_AD, Roche_MS, Columbia_AD, Mathys_AD, Zhou_AD	COLOC_R				0.0538006	35915177	10.1038/s41593-022-01128-z	Bryois J et al	Brain
YWHAE	P62258	12851	TRANS	PGC3_SCZ_NoUKB	DECODE_Specific	+,NA		0.0531666	0.0531666	DECODE	DECODE	0.272885	362.118	PGC3_SCZ	YWHAE	Transcriptome	Inhibitory neurons	coloc	Roche_AD, Roche_MS, Columbia_AD, Mathys_AD, Zhou_AD	COLOC_R				0.0537909	35915177	10.1038/s41593-022-01128-z	Bryois J et al	Brain
YWHAE	P62258	12851	TRANS	PGC3_SCZ_NoUKB	DECODE_Specific	+,NA		0.0531666	0.0531666	DECODE	DECODE	0.272885	362.118	PGC3_SCZ	YWHAE	Transcriptome	Inhibitory neurons	coloc	Roche_AD, Roche_MS, Columbia_AD, Mathys_AD, Zhou_AD	COLOC_R				0.053056	35915177	10.1038/s41593-022-01128-z	Bryois J et al	Brain
YWHAE	P62258	12851	TRANS	PGC3_SCZ_NoUKB	DECODE_Specific	+,NA		0.0531666	0.0531666	DECODE	DECODE	0.272885	362.118	PGC3_SCZ	YWHAE	Transcriptome	Microglia	coloc	Roche_AD, Roche_MS, Columbia_AD, Mathys_AD, Zhou_AD	COLOC_R				0.0530225	35915177	10.1038/s41593-022-01128-z	Bryois J et al	Brain
YWHAE	P62258	12851	TRANS	PGC3_SCZ_NoUKB	DECODE_Specific	+,NA		0.0531666	0.0531666	DECODE	DECODE	0.272885	362.118	PGC3_SCZ	YWHAE	Transcriptome	Inhibitory neurons	coloc	Roche_AD, Roche_MS, Columbia_AD, Mathys_AD, Zhou_AD	COLOC_R				0.05302	35915177	10.1038/s41593-022-01128-z	Bryois J et al	Brain
YWHAE	P62258	12851	TRANS	PGC3_SCZ_NoUKB	DECODE_Specific	+,NA		0.0531666	0.0531666	DECODE	DECODE	0.272885	362.118	PGC3_SCZ	YWHAE	Transcriptome	OPCs / COPs	coloc	Roche_AD, Roche_MS, Columbia_AD, Mathys_AD, Zhou_AD	COLOC_R				0.0530061	35915177	10.1038/s41593-022-01128-z	Bryois J et al	Brain
YWHAE	P62258	12851	TRANS	PGC3_SCZ_NoUKB	DECODE_Specific	+,NA		0.0531666	0.0531666	DECODE	DECODE	0.272885	362.118	PGC3_SCZ	YWHAE	Transcriptome	Inhibitory neurons	coloc	Roche_AD, Roche_MS, Columbia_AD, Mathys_AD, Zhou_AD	COLOC_R				0.0529548	35915177	10.1038/s41593-022-01128-z	Bryois J et al	Brain
YWHAE	P62258	12851	TRANS	PGC3_SCZ_NoUKB	DECODE_Specific	+,NA		0.0531666	0.0531666	DECODE	DECODE	0.272885	362.118	PGC3_SCZ	YWHAE	Transcriptome	OPCs / COPs	coloc	Roche_AD, Roche_MS, Columbia_AD, Mathys_AD, Zhou_AD	COLOC_R				0.0521678	35915177	10.1038/s41593-022-01128-z	Bryois J et al	Brain
YWHAE	P62258	12851	TRANS	PGC3_SCZ_NoUKB	DECODE_Specific	+,NA		0.0531666	0.0531666	DECODE	DECODE	0.272885	362.118	PGC3_SCZ	YWHAE	Transcriptome	Inhibitory neurons	coloc	Roche_AD, Roche_MS, Columbia_AD, Mathys_AD, Zhou_AD	COLOC_R				0.051836	35915177	10.1038/s41593-022-01128-z	Bryois J et al	Brain
YWHAE	P62258	12851	TRANS	PGC3_SCZ_NoUKB	DECODE_Specific	+,NA		0.0531666	0.0531666	DECODE	DECODE	0.272885	362.118	PGC3_SCZ	YWHAE	Transcriptome	Endothelial cells	coloc	Roche_AD, Roche_MS, Columbia_AD, Mathys_AD, Zhou_AD	COLOC_R				0.0516436	35915177	10.1038/s41593-022-01128-z	Bryois J et al	Brain
YWHAE	P62258	12851	TRANS	PGC3_SCZ_NoUKB	DECODE_Specific	+,NA		0.0531666	0.0531666	DECODE	DECODE	0.272885	362.118	PGC3_SCZ	YWHAE	Transcriptome	OPCs / COPs	coloc	Roche_AD, Roche_MS, Columbia_AD, Mathys_AD, Zhou_AD	COLOC_R				0.0516296	35915177	10.1038/s41593-022-01128-z	Bryois J et al	Brain
YWHAE	P62258	12851	TRANS	PGC3_SCZ_NoUKB	DECODE_Specific	+,NA		0.0531666	0.0531666	DECODE	DECODE	0.272885	362.118	PGC3_SCZ	YWHAE	Transcriptome	Pericytes	coloc	Roche_AD, Roche_MS, Columbia_AD, Mathys_AD, Zhou_AD	COLOC_R				0.051594	35915177	10.1038/s41593-022-01128-z	Bryois J et al	Brain
YWHAE	P62258	12851	TRANS	PGC3_SCZ_NoUKB	DECODE_Specific	+,NA		0.0531666	0.0531666	DECODE	DECODE	0.272885	362.118	PGC3_SCZ	YWHAE	Transcriptome	Astrocytes	coloc	Roche_AD, Roche_MS, Columbia_AD, Mathys_AD, Zhou_AD	COLOC_R				0.0514933	35915177	10.1038/s41593-022-01128-z	Bryois J et al	Brain
YWHAE	P62258	12851	TRANS	PGC3_SCZ_NoUKB	DECODE_Specific	+,NA		0.0531666	0.0531666	DECODE	DECODE	0.272885	362.118	PGC3_SCZ	YWHAE	Transcriptome	Excitatory neurons	coloc	Roche_AD, Roche_MS, Columbia_AD, Mathys_AD, Zhou_AD	COLOC_R				0.0514879	35915177	10.1038/s41593-022-01128-z	Bryois J et al	Brain
YWHAE	P62258	12851	TRANS	PGC3_SCZ_NoUKB	DECODE_Specific	+,NA		0.0531666	0.0531666	DECODE	DECODE	0.272885	362.118	PGC3_SCZ	YWHAE	Transcriptome	Inhibitory neurons	coloc	Roche_AD, Roche_MS, Columbia_AD, Mathys_AD, Zhou_AD	COLOC_R				0.051428	35915177	10.1038/s41593-022-01128-z	Bryois J et al	Brain
YWHAE	P62258	12851	TRANS	PGC3_SCZ_NoUKB	DECODE_Specific	+,NA		0.0531666	0.0531666	DECODE	DECODE	0.272885	362.118	PGC3_SCZ	YWHAE	Transcriptome	Oligodendrocytes	coloc	Roche_AD, Roche_MS, Columbia_AD, Mathys_AD, Zhou_AD	COLOC_R				0.0512592	35915177	10.1038/s41593-022-01128-z	Bryois J et al	Brain
YWHAE	P62258	12851	TRANS	PGC3_SCZ_NoUKB	DECODE_Specific	+,NA		0.0531666	0.0531666	DECODE	DECODE	0.272885	362.118	PGC3_SCZ	YWHAE	Transcriptome	Astrocytes	coloc	Roche_AD, Roche_MS, Columbia_AD, Mathys_AD, Zhou_AD	COLOC_R				0.0511664	35915177	10.1038/s41593-022-01128-z	Bryois J et al	Brain
YWHAE	P62258	12851	TRANS	PGC3_SCZ_NoUKB	DECODE_Specific	+,NA		0.0531666	0.0531666	DECODE	DECODE	0.272885	362.118	PGC3_SCZ	YWHAE	Transcriptome	Inhibitory neurons	coloc	Roche_AD, Roche_MS, Columbia_AD, Mathys_AD, Zhou_AD	COLOC_R				0.0509077	35915177	10.1038/s41593-022-01128-z	Bryois J et al	Brain
YWHAE	P62258	12851	TRANS	PGC3_SCZ_NoUKB	DECODE_Specific	+,NA		0.0531666	0.0531666	DECODE	DECODE	0.272885	362.118	PGC3_SCZ	YWHAE	Transcriptome	OPCs / COPs	coloc	Roche_AD, Roche_MS, Columbia_AD, Mathys_AD, Zhou_AD	COLOC_R				0.0508575	35915177	10.1038/s41593-022-01128-z	Bryois J et al	Brain
YWHAE	P62258	12851	TRANS	PGC3_SCZ_NoUKB	DECODE_Specific	+,NA		0.0531666	0.0531666	DECODE	DECODE	0.272885	362.118	PGC3_SCZ	YWHAE	Transcriptome	Astrocytes	coloc	Roche_AD, Roche_MS, Columbia_AD, Mathys_AD, Zhou_AD	COLOC_R				0.0506575	35915177	10.1038/s41593-022-01128-z	Bryois J et al	Brain
YWHAE	P62258	12851	TRANS	PGC3_SCZ_NoUKB	DECODE_Specific	+,NA		0.0531666	0.0531666	DECODE	DECODE	0.272885	362.118	PGC3_SCZ	YWHAE	Transcriptome	Pericytes	coloc	Roche_AD, Roche_MS, Columbia_AD, Mathys_AD, Zhou_AD	COLOC_R				0.0506108	35915177	10.1038/s41593-022-01128-z	Bryois J et al	Brain
YWHAE	P62258	12851	TRANS	PGC3_SCZ_NoUKB	DECODE_Specific	+,NA		0.0531666	0.0531666	DECODE	DECODE	0.272885	362.118	PGC3_SCZ	YWHAE	Transcriptome	OPCs / COPs	coloc	Roche_AD, Roche_MS, Columbia_AD, Mathys_AD, Zhou_AD	COLOC_R				0.0506046	35915177	10.1038/s41593-022-01128-z	Bryois J et al	Brain
YWHAE	P62258	12851	TRANS	PGC3_SCZ_NoUKB	DECODE_Specific	+,NA		0.0531666	0.0531666	DECODE	DECODE	0.272885	362.118	PGC3_SCZ	YWHAE	Transcriptome	Inhibitory neurons	coloc	Roche_AD, Roche_MS, Columbia_AD, Mathys_AD, Zhou_AD	COLOC_R				0.0505747	35915177	10.1038/s41593-022-01128-z	Bryois J et al	Brain
YWHAE	P62258	12851	TRANS	PGC3_SCZ_NoUKB	DECODE_Specific	+,NA		0.0531666	0.0531666	DECODE	DECODE	0.272885	362.118	PGC3_SCZ	YWHAE	Transcriptome	Inhibitory neurons	coloc	Roche_AD, Roche_MS, Columbia_AD, Mathys_AD, Zhou_AD	COLOC_R				0.0504364	35915177	10.1038/s41593-022-01128-z	Bryois J et al	Brain
YWHAE	P62258	12851	TRANS	PGC3_SCZ_NoUKB	DECODE_Specific	+,NA		0.0531666	0.0531666	DECODE	DECODE	0.272885	362.118	PGC3_SCZ	YWHAE	Transcriptome	Oligodendrocytes	coloc	Roche_AD, Roche_MS, Columbia_AD, Mathys_AD, Zhou_AD	COLOC_R				0.0502659	35915177	10.1038/s41593-022-01128-z	Bryois J et al	Brain
YWHAE	P62258	12851	TRANS	PGC3_SCZ_NoUKB	DECODE_Specific	+,NA		0.0531666	0.0531666	DECODE	DECODE	0.272885	362.118	PGC3_SCZ	YWHAE	Transcriptome	OPCs / COPs	coloc	Roche_AD, Roche_MS, Columbia_AD, Mathys_AD, Zhou_AD	COLOC_R				0.0502392	35915177	10.1038/s41593-022-01128-z	Bryois J et al	Brain
YWHAE	P62258	12851	TRANS	PGC3_SCZ_NoUKB	DECODE_Specific	+,NA		0.0531666	0.0531666	DECODE	DECODE	0.272885	362.118	PGC3_SCZ	YWHAE	Transcriptome	Inhibitory neurons	coloc	Roche_AD, Roche_MS, Columbia_AD, Mathys_AD, Zhou_AD	COLOC_R				0.0501085	35915177	10.1038/s41593-022-01128-z	Bryois J et al	Brain
YWHAE	P62258	12851	TRANS	PGC3_SCZ_NoUKB	DECODE_Specific	+,NA		0.0531666	0.0531666	DECODE	DECODE	0.272885	362.118	PGC3_SCZ	YWHAE	Transcriptome	OPCs / COPs	coloc	Roche_AD, Roche_MS, Columbia_AD, Mathys_AD, Zhou_AD	COLOC_R				0.0499623	35915177	10.1038/s41593-022-01128-z	Bryois J et al	Brain
YWHAE	P62258	12851	TRANS	PGC3_SCZ_NoUKB	DECODE_Specific	+,NA		0.0531666	0.0531666	DECODE	DECODE	0.272885	362.118	PGC3_SCZ	YWHAE	Transcriptome	Inhibitory neurons	coloc	Roche_AD, Roche_MS, Columbia_AD, Mathys_AD, Zhou_AD	COLOC_R				0.0499518	35915177	10.1038/s41593-022-01128-z	Bryois J et al	Brain
YWHAE	P62258	12851	TRANS	PGC3_SCZ_NoUKB	DECODE_Specific	+,NA		0.0531666	0.0531666	DECODE	DECODE	0.272885	362.118	PGC3_SCZ	YWHAE	Transcriptome	OPCs / COPs	coloc	Roche_AD, Roche_MS, Columbia_AD, Mathys_AD, Zhou_AD	COLOC_R				0.0495146	35915177	10.1038/s41593-022-01128-z	Bryois J et al	Brain
YWHAE	P62258	12851	TRANS	PGC3_SCZ_NoUKB	DECODE_Specific	+,NA		0.0531666	0.0531666	DECODE	DECODE	0.272885	362.118	PGC3_SCZ	YWHAE	Transcriptome	Inhibitory neurons	coloc	Roche_AD, Roche_MS, Columbia_AD, Mathys_AD, Zhou_AD	COLOC_R				0.0493708	35915177	10.1038/s41593-022-01128-z	Bryois J et al	Brain
YWHAE	P62258	12851	TRANS	PGC3_SCZ_NoUKB	DECODE_Specific	+,NA		0.0531666	0.0531666	DECODE	DECODE	0.272885	362.118	PGC3_SCZ	YWHAE	Transcriptome	Microglia	coloc	Roche_AD, Roche_MS, Columbia_AD, Mathys_AD, Zhou_AD	COLOC_R				0.0490556	35915177	10.1038/s41593-022-01128-z	Bryois J et al	Brain
YWHAE	P62258	12851	TRANS	PGC3_SCZ_NoUKB	DECODE_Specific	+,NA		0.0531666	0.0531666	DECODE	DECODE	0.272885	362.118	PGC3_SCZ	YWHAE	Transcriptome	Excitatory neurons	coloc	Roche_AD, Roche_MS, Columbia_AD, Mathys_AD, Zhou_AD	COLOC_R				0.0490115	35915177	10.1038/s41593-022-01128-z	Bryois J et al	Brain
YWHAE	P62258	12851	TRANS	PGC3_SCZ_NoUKB	DECODE_Specific	+,NA		0.0531666	0.0531666	DECODE	DECODE	0.272885	362.118	PGC3_SCZ	YWHAE	Transcriptome	Astrocytes	coloc	Roche_AD, Roche_MS, Columbia_AD, Mathys_AD, Zhou_AD	COLOC_R				0.0489605	35915177	10.1038/s41593-022-01128-z	Bryois J et al	Brain
YWHAE	P62258	12851	TRANS	PGC3_SCZ_NoUKB	DECODE_Specific	+,NA		0.0531666	0.0531666	DECODE	DECODE	0.272885	362.118	PGC3_SCZ	YWHAE	Transcriptome	Excitatory neurons	coloc	Roche_AD, Roche_MS, Columbia_AD, Mathys_AD, Zhou_AD	COLOC_R				0.0488387	35915177	10.1038/s41593-022-01128-z	Bryois J et al	Brain
YWHAE	P62258	12851	TRANS	PGC3_SCZ_NoUKB	DECODE_Specific	+,NA		0.0531666	0.0531666	DECODE	DECODE	0.272885	362.118	PGC3_SCZ	YWHAE	Transcriptome	Astrocytes	coloc	Roche_AD, Roche_MS, Columbia_AD, Mathys_AD, Zhou_AD	COLOC_R				0.0487811	35915177	10.1038/s41593-022-01128-z	Bryois J et al	Brain
YWHAE	P62258	12851	TRANS	PGC3_SCZ_NoUKB	DECODE_Specific	+,NA		0.0531666	0.0531666	DECODE	DECODE	0.272885	362.118	PGC3_SCZ	YWHAE	Transcriptome	Inhibitory neurons	coloc	Roche_AD, Roche_MS, Columbia_AD, Mathys_AD, Zhou_AD	COLOC_R				0.0484544	35915177	10.1038/s41593-022-01128-z	Bryois J et al	Brain
YWHAE	P62258	12851	TRANS	PGC3_SCZ_NoUKB	DECODE_Specific	+,NA		0.0531666	0.0531666	DECODE	DECODE	0.272885	362.118	PGC3_SCZ	YWHAE	Transcriptome	OPCs / COPs	coloc	Roche_AD, Roche_MS, Columbia_AD, Mathys_AD, Zhou_AD	COLOC_R				0.0484093	35915177	10.1038/s41593-022-01128-z	Bryois J et al	Brain
YWHAE	P62258	12851	TRANS	PGC3_SCZ_NoUKB	DECODE_Specific	+,NA		0.0531666	0.0531666	DECODE	DECODE	0.272885	362.118	PGC3_SCZ	YWHAE	Transcriptome	Oligodendrocytes	coloc	Roche_AD, Roche_MS, Columbia_AD, Mathys_AD, Zhou_AD	COLOC_R				0.0483339	35915177	10.1038/s41593-022-01128-z	Bryois J et al	Brain
YWHAE	P62258	12851	TRANS	PGC3_SCZ_NoUKB	DECODE_Specific	+,NA		0.0531666	0.0531666	DECODE	DECODE	0.272885	362.118	PGC3_SCZ	YWHAE	Transcriptome	OPCs / COPs	coloc	Roche_AD, Roche_MS, Columbia_AD, Mathys_AD, Zhou_AD	COLOC_R				0.0481641	35915177	10.1038/s41593-022-01128-z	Bryois J et al	Brain
YWHAE	P62258	12851	TRANS	PGC3_SCZ_NoUKB	DECODE_Specific	+,NA		0.0531666	0.0531666	DECODE	DECODE	0.272885	362.118	PGC3_SCZ	YWHAE	Transcriptome	Endothelial cells	coloc	Roche_AD, Roche_MS, Columbia_AD, Mathys_AD, Zhou_AD	COLOC_R				0.0474911	35915177	10.1038/s41593-022-01128-z	Bryois J et al	Brain
YWHAE	P62258	12851	TRANS	PGC3_SCZ_NoUKB	DECODE_Specific	+,NA		0.0531666	0.0531666	DECODE	DECODE	0.272885	362.118	PGC3_SCZ	YWHAE	Transcriptome	Oligodendrocytes	coloc	Roche_AD, Roche_MS, Columbia_AD, Mathys_AD, Zhou_AD	COLOC_R				0.0474904	35915177	10.1038/s41593-022-01128-z	Bryois J et al	Brain
YWHAE	P62258	12851	TRANS	PGC3_SCZ_NoUKB	DECODE_Specific	+,NA		0.0531666	0.0531666	DECODE	DECODE	0.272885	362.118	PGC3_SCZ	YWHAE	Transcriptome	Oligodendrocytes	coloc	Roche_AD, Roche_MS, Columbia_AD, Mathys_AD, Zhou_AD	COLOC_R				0.0474572	35915177	10.1038/s41593-022-01128-z	Bryois J et al	Brain
YWHAE	P62258	12851	TRANS	PGC3_SCZ_NoUKB	DECODE_Specific	+,NA		0.0531666	0.0531666	DECODE	DECODE	0.272885	362.118	PGC3_SCZ	YWHAE	Transcriptome	OPCs / COPs	coloc	Roche_AD, Roche_MS, Columbia_AD, Mathys_AD, Zhou_AD	COLOC_R				0.04737	35915177	10.1038/s41593-022-01128-z	Bryois J et al	Brain
YWHAE	P62258	12851	TRANS	PGC3_SCZ_NoUKB	DECODE_Specific	+,NA		0.0531666	0.0531666	DECODE	DECODE	0.272885	362.118	PGC3_SCZ	YWHAE	Transcriptome	OPCs / COPs	coloc	Roche_AD, Roche_MS, Columbia_AD, Mathys_AD, Zhou_AD	COLOC_R				0.0472236	35915177	10.1038/s41593-022-01128-z	Bryois J et al	Brain
YWHAE	P62258	12851	TRANS	PGC3_SCZ_NoUKB	DECODE_Specific	+,NA		0.0531666	0.0531666	DECODE	DECODE	0.272885	362.118	PGC3_SCZ	YWHAE	Transcriptome	Astrocytes	coloc	Roche_AD, Roche_MS, Columbia_AD, Mathys_AD, Zhou_AD	COLOC_R				0.0472212	35915177	10.1038/s41593-022-01128-z	Bryois J et al	Brain
YWHAE	P62258	12851	TRANS	PGC3_SCZ_NoUKB	DECODE_Specific	+,NA		0.0531666	0.0531666	DECODE	DECODE	0.272885	362.118	PGC3_SCZ	YWHAE	Transcriptome	Excitatory neurons	coloc	Roche_AD, Roche_MS, Columbia_AD, Mathys_AD, Zhou_AD	COLOC_R				0.047116	35915177	10.1038/s41593-022-01128-z	Bryois J et al	Brain
YWHAE	P62258	12851	TRANS	PGC3_SCZ_NoUKB	DECODE_Specific	+,NA		0.0531666	0.0531666	DECODE	DECODE	0.272885	362.118	PGC3_SCZ	YWHAE	Transcriptome	Excitatory neurons	coloc	Roche_AD, Roche_MS, Columbia_AD, Mathys_AD, Zhou_AD	COLOC_R				0.0469651	35915177	10.1038/s41593-022-01128-z	Bryois J et al	Brain
YWHAE	P62258	12851	TRANS	PGC3_SCZ_NoUKB	DECODE_Specific	+,NA		0.0531666	0.0531666	DECODE	DECODE	0.272885	362.118	PGC3_SCZ	YWHAE	Transcriptome	Astrocytes	coloc	Roche_AD, Roche_MS, Columbia_AD, Mathys_AD, Zhou_AD	COLOC_R				0.046787	35915177	10.1038/s41593-022-01128-z	Bryois J et al	Brain
YWHAE	P62258	12851	TRANS	PGC3_SCZ_NoUKB	DECODE_Specific	+,NA		0.0531666	0.0531666	DECODE	DECODE	0.272885	362.118	PGC3_SCZ	YWHAE	Transcriptome	Endothelial cells	coloc	Roche_AD, Roche_MS, Columbia_AD, Mathys_AD, Zhou_AD	COLOC_R				0.046463	35915177	10.1038/s41593-022-01128-z	Bryois J et al	Brain
YWHAE	P62258	12851	TRANS	PGC3_SCZ_NoUKB	DECODE_Specific	+,NA		0.0531666	0.0531666	DECODE	DECODE	0.272885	362.118	PGC3_SCZ	YWHAE	Transcriptome	Inhibitory neurons	coloc	Roche_AD, Roche_MS, Columbia_AD, Mathys_AD, Zhou_AD	COLOC_R				0.0460382	35915177	10.1038/s41593-022-01128-z	Bryois J et al	Brain
YWHAE	P62258	12851	TRANS	PGC3_SCZ_NoUKB	DECODE_Specific	+,NA		0.0531666	0.0531666	DECODE	DECODE	0.272885	362.118	PGC3_SCZ	YWHAE	Transcriptome	Astrocytes	coloc	Roche_AD, Roche_MS, Columbia_AD, Mathys_AD, Zhou_AD	COLOC_R				0.0459111	35915177	10.1038/s41593-022-01128-z	Bryois J et al	Brain
YWHAE	P62258	12851	TRANS	PGC3_SCZ_NoUKB	DECODE_Specific	+,NA		0.0531666	0.0531666	DECODE	DECODE	0.272885	362.118	PGC3_SCZ	YWHAE	Transcriptome	Astrocytes	coloc	Roche_AD, Roche_MS, Columbia_AD, Mathys_AD, Zhou_AD	COLOC_R				0.0458669	35915177	10.1038/s41593-022-01128-z	Bryois J et al	Brain
YWHAE	P62258	12851	TRANS	PGC3_SCZ_NoUKB	DECODE_Specific	+,NA		0.0531666	0.0531666	DECODE	DECODE	0.272885	362.118	PGC3_SCZ	YWHAE	Transcriptome	Astrocytes	coloc	Roche_AD, Roche_MS, Columbia_AD, Mathys_AD, Zhou_AD	COLOC_R				0.0458421	35915177	10.1038/s41593-022-01128-z	Bryois J et al	Brain
YWHAE	P62258	12851	TRANS	PGC3_SCZ_NoUKB	DECODE_Specific	+,NA		0.0531666	0.0531666	DECODE	DECODE	0.272885	362.118	PGC3_SCZ	YWHAE	Transcriptome	Inhibitory neurons	coloc	Roche_AD, Roche_MS, Columbia_AD, Mathys_AD, Zhou_AD	COLOC_R				0.0458351	35915177	10.1038/s41593-022-01128-z	Bryois J et al	Brain
YWHAE	P62258	12851	TRANS	PGC3_SCZ_NoUKB	DECODE_Specific	+,NA		0.0531666	0.0531666	DECODE	DECODE	0.272885	362.118	PGC3_SCZ	YWHAE	Transcriptome	Inhibitory neurons	coloc	Roche_AD, Roche_MS, Columbia_AD, Mathys_AD, Zhou_AD	COLOC_R				0.0457105	35915177	10.1038/s41593-022-01128-z	Bryois J et al	Brain
YWHAE	P62258	12851	TRANS	PGC3_SCZ_NoUKB	DECODE_Specific	+,NA		0.0531666	0.0531666	DECODE	DECODE	0.272885	362.118	PGC3_SCZ	YWHAE	Transcriptome	Astrocytes	coloc	Roche_AD, Roche_MS, Columbia_AD, Mathys_AD, Zhou_AD	COLOC_R				0.0455234	35915177	10.1038/s41593-022-01128-z	Bryois J et al	Brain
YWHAE	P62258	12851	TRANS	PGC3_SCZ_NoUKB	DECODE_Specific	+,NA		0.0531666	0.0531666	DECODE	DECODE	0.272885	362.118	PGC3_SCZ	YWHAE	Transcriptome	Inhibitory neurons	coloc	Roche_AD, Roche_MS, Columbia_AD, Mathys_AD, Zhou_AD	COLOC_R				0.0454077	35915177	10.1038/s41593-022-01128-z	Bryois J et al	Brain
YWHAE	P62258	12851	TRANS	PGC3_SCZ_NoUKB	DECODE_Specific	+,NA		0.0531666	0.0531666	DECODE	DECODE	0.272885	362.118	PGC3_SCZ	YWHAE	Transcriptome	Astrocytes	coloc	Roche_AD, Roche_MS, Columbia_AD, Mathys_AD, Zhou_AD	COLOC_R				0.0450102	35915177	10.1038/s41593-022-01128-z	Bryois J et al	Brain
YWHAE	P62258	12851	TRANS	PGC3_SCZ_NoUKB	DECODE_Specific	+,NA		0.0531666	0.0531666	DECODE	DECODE	0.272885	362.118	PGC3_SCZ	YWHAE	Transcriptome	Excitatory neurons	coloc	Roche_AD, Roche_MS, Columbia_AD, Mathys_AD, Zhou_AD	COLOC_R				0.044903	35915177	10.1038/s41593-022-01128-z	Bryois J et al	Brain
YWHAE	P62258	12851	TRANS	PGC3_SCZ_NoUKB	DECODE_Specific	+,NA		0.0531666	0.0531666	DECODE	DECODE	0.272885	362.118	PGC3_SCZ	YWHAE	Transcriptome	OPCs / COPs	coloc	Roche_AD, Roche_MS, Columbia_AD, Mathys_AD, Zhou_AD	COLOC_R				0.0444326	35915177	10.1038/s41593-022-01128-z	Bryois J et al	Brain
YWHAE	P62258	12851	TRANS	PGC3_SCZ_NoUKB	DECODE_Specific	+,NA		0.0531666	0.0531666	DECODE	DECODE	0.272885	362.118	PGC3_SCZ	YWHAE	Transcriptome	Excitatory neurons	coloc	Roche_AD, Roche_MS, Columbia_AD, Mathys_AD, Zhou_AD	COLOC_R				0.0440024	35915177	10.1038/s41593-022-01128-z	Bryois J et al	Brain
YWHAE	P62258	12851	TRANS	PGC3_SCZ_NoUKB	DECODE_Specific	+,NA		0.0531666	0.0531666	DECODE	DECODE	0.272885	362.118	PGC3_SCZ	YWHAE	Transcriptome	Oligodendrocytes	coloc	Roche_AD, Roche_MS, Columbia_AD, Mathys_AD, Zhou_AD	COLOC_R				0.0439601	35915177	10.1038/s41593-022-01128-z	Bryois J et al	Brain
YWHAE	P62258	12851	TRANS	PGC3_SCZ_NoUKB	DECODE_Specific	+,NA		0.0531666	0.0531666	DECODE	DECODE	0.272885	362.118	PGC3_SCZ	YWHAE	Transcriptome	Microglia	coloc	Roche_AD, Roche_MS, Columbia_AD, Mathys_AD, Zhou_AD	COLOC_R				0.0438487	35915177	10.1038/s41593-022-01128-z	Bryois J et al	Brain
YWHAE	P62258	12851	TRANS	PGC3_SCZ_NoUKB	DECODE_Specific	+,NA		0.0531666	0.0531666	DECODE	DECODE	0.272885	362.118	PGC3_SCZ	YWHAE	Transcriptome	Microglia	coloc	Roche_AD, Roche_MS, Columbia_AD, Mathys_AD, Zhou_AD	COLOC_R				0.0436622	35915177	10.1038/s41593-022-01128-z	Bryois J et al	Brain
YWHAE	P62258	12851	TRANS	PGC3_SCZ_NoUKB	DECODE_Specific	+,NA		0.0531666	0.0531666	DECODE	DECODE	0.272885	362.118	PGC3_SCZ	YWHAE	Transcriptome	Inhibitory neurons	coloc	Roche_AD, Roche_MS, Columbia_AD, Mathys_AD, Zhou_AD	COLOC_R				0.0434664	35915177	10.1038/s41593-022-01128-z	Bryois J et al	Brain
YWHAE	P62258	12851	TRANS	PGC3_SCZ_NoUKB	DECODE_Specific	+,NA		0.0531666	0.0531666	DECODE	DECODE	0.272885	362.118	PGC3_SCZ	YWHAE	Transcriptome	Oligodendrocytes	coloc	Roche_AD, Roche_MS, Columbia_AD, Mathys_AD, Zhou_AD	COLOC_R				0.0432493	35915177	10.1038/s41593-022-01128-z	Bryois J et al	Brain
YWHAE	P62258	12851	TRANS	PGC3_SCZ_NoUKB	DECODE_Specific	+,NA		0.0531666	0.0531666	DECODE	DECODE	0.272885	362.118	PGC3_SCZ	YWHAE	Transcriptome	Microglia	coloc	Roche_AD, Roche_MS, Columbia_AD, Mathys_AD, Zhou_AD	COLOC_R				0.0425614	35915177	10.1038/s41593-022-01128-z	Bryois J et al	Brain
YWHAE	P62258	12851	TRANS	PGC3_SCZ_NoUKB	DECODE_Specific	+,NA		0.0531666	0.0531666	DECODE	DECODE	0.272885	362.118	PGC3_SCZ	YWHAE	Transcriptome	Excitatory neurons	coloc	Roche_AD, Roche_MS, Columbia_AD, Mathys_AD, Zhou_AD	COLOC_R				0.0420381	35915177	10.1038/s41593-022-01128-z	Bryois J et al	Brain
YWHAE	P62258	12851	TRANS	PGC3_SCZ_NoUKB	DECODE_Specific	+,NA		0.0531666	0.0531666	DECODE	DECODE	0.272885	362.118	PGC3_SCZ	YWHAE	Transcriptome	Excitatory neurons	coloc	Roche_AD, Roche_MS, Columbia_AD, Mathys_AD, Zhou_AD	COLOC_R				0.0415132	35915177	10.1038/s41593-022-01128-z	Bryois J et al	Brain
YWHAE	P62258	12851	TRANS	PGC3_SCZ_NoUKB	DECODE_Specific	+,NA		0.0531666	0.0531666	DECODE	DECODE	0.272885	362.118	PGC3_SCZ	YWHAE	Transcriptome	Excitatory neurons	coloc	Roche_AD, Roche_MS, Columbia_AD, Mathys_AD, Zhou_AD	COLOC_R				0.0406994	35915177	10.1038/s41593-022-01128-z	Bryois J et al	Brain
YWHAE	P62258	12851	TRANS	PGC3_SCZ_NoUKB	DECODE_Specific	+,NA		0.0531666	0.0531666	DECODE	DECODE	0.272885	362.118	PGC3_SCZ	YWHAE	Transcriptome	Microglia	coloc	Roche_AD, Roche_MS, Columbia_AD, Mathys_AD, Zhou_AD	COLOC_R				0.0405493	35915177	10.1038/s41593-022-01128-z	Bryois J et al	Brain
YWHAE	P62258	12851	TRANS	PGC3_SCZ_NoUKB	DECODE_Specific	+,NA		0.0531666	0.0531666	DECODE	DECODE	0.272885	362.118	PGC3_SCZ	YWHAE	Transcriptome	Inhibitory neurons	coloc	Roche_AD, Roche_MS, Columbia_AD, Mathys_AD, Zhou_AD	COLOC_R				0.0403742	35915177	10.1038/s41593-022-01128-z	Bryois J et al	Brain
YWHAE	P62258	12851	TRANS	PGC3_SCZ_NoUKB	DECODE_Specific	+,NA		0.0531666	0.0531666	DECODE	DECODE	0.272885	362.118	PGC3_SCZ	YWHAE	Transcriptome	Oligodendrocytes	coloc	Roche_AD, Roche_MS, Columbia_AD, Mathys_AD, Zhou_AD	COLOC_R				0.0384889	35915177	10.1038/s41593-022-01128-z	Bryois J et al	Brain
YWHAE	P62258	12851	TRANS	PGC3_SCZ_NoUKB	DECODE_Specific	+,NA		0.0531666	0.0531666	DECODE	DECODE	0.272885	362.118	PGC3_SCZ	YWHAE	Transcriptome	Oligodendrocytes	coloc	Roche_AD, Roche_MS, Columbia_AD, Mathys_AD, Zhou_AD	COLOC_R				0.0377056	35915177	10.1038/s41593-022-01128-z	Bryois J et al	Brain
YWHAE	P62258	12851	TRANS	PGC3_SCZ_NoUKB	DECODE_Specific	+,NA		0.0531666	0.0531666	DECODE	DECODE	0.272885	362.118	PGC3_SCZ	YWHAE	Transcriptome	Inhibitory neurons	coloc	Roche_AD, Roche_MS, Columbia_AD, Mathys_AD, Zhou_AD	COLOC_R				0.0375906	35915177	10.1038/s41593-022-01128-z	Bryois J et al	Brain
YWHAE	P62258	12851	TRANS	PGC3_SCZ_NoUKB	DECODE_Specific	+,NA		0.0531666	0.0531666	DECODE	DECODE	0.272885	362.118	PGC3_SCZ	YWHAE	Transcriptome	Excitatory neurons	coloc	Roche_AD, Roche_MS, Columbia_AD, Mathys_AD, Zhou_AD	COLOC_R				0.0362366	35915177	10.1038/s41593-022-01128-z	Bryois J et al	Brain
YWHAE	P62258	12851	TRANS	PGC3_SCZ_NoUKB	DECODE_Specific	+,NA		0.0531666	0.0531666	DECODE	DECODE	0.272885	362.118	PGC3_SCZ	YWHAE	Transcriptome	Excitatory neurons	coloc	Roche_AD, Roche_MS, Columbia_AD, Mathys_AD, Zhou_AD	COLOC_R				0.0355051	35915177	10.1038/s41593-022-01128-z	Bryois J et al	Brain
YWHAE	P62258	12851	TRANS	PGC3_SCZ_NoUKB	DECODE_Specific	+,NA		0.0531666	0.0531666	DECODE	DECODE	0.272885	362.118	PGC3_SCZ	YWHAE	Transcriptome	Astrocytes	coloc	Roche_AD, Roche_MS, Columbia_AD, Mathys_AD, Zhou_AD	COLOC_R				0.0352058	35915177	10.1038/s41593-022-01128-z	Bryois J et al	Brain
YWHAE	P62258	12851	TRANS	PGC3_SCZ_NoUKB	DECODE_Specific	+,NA		0.0531666	0.0531666	DECODE	DECODE	0.272885	362.118	PGC3_SCZ	YWHAE	Transcriptome	Excitatory neurons	coloc	Roche_AD, Roche_MS, Columbia_AD, Mathys_AD, Zhou_AD	COLOC_R				0.0351002	35915177	10.1038/s41593-022-01128-z	Bryois J et al	Brain
YWHAE	P62258	12851	TRANS	PGC3_SCZ_NoUKB	DECODE_Specific	+,NA		0.0531666	0.0531666	DECODE	DECODE	0.272885	362.118	PGC3_SCZ	YWHAE	Transcriptome	Excitatory neurons	coloc	Roche_AD, Roche_MS, Columbia_AD, Mathys_AD, Zhou_AD	COLOC_R				0.034747	35915177	10.1038/s41593-022-01128-z	Bryois J et al	Brain
YWHAE	P62258	12851	TRANS	PGC3_SCZ_NoUKB	DECODE_Specific	+,NA		0.0531666	0.0531666	DECODE	DECODE	0.272885	362.118	PGC3_SCZ	YWHAE	Transcriptome	Excitatory neurons	coloc	Roche_AD, Roche_MS, Columbia_AD, Mathys_AD, Zhou_AD	COLOC_R				0.0339165	35915177	10.1038/s41593-022-01128-z	Bryois J et al	Brain
YWHAE	P62258	12851	TRANS	PGC3_SCZ_NoUKB	DECODE_Specific	+,NA		0.0531666	0.0531666	DECODE	DECODE	0.272885	362.118	PGC3_SCZ	YWHAE	Transcriptome	Excitatory neurons	coloc	Roche_AD, Roche_MS, Columbia_AD, Mathys_AD, Zhou_AD	COLOC_R				0.0326416	35915177	10.1038/s41593-022-01128-z	Bryois J et al	Brain
YWHAE	P62258	12851	TRANS	PGC3_SCZ_NoUKB	DECODE_Specific	+,NA		0.0531666	0.0531666	DECODE	DECODE	0.272885	362.118	PGC3_SCZ	YWHAE	Transcriptome	Excitatory neurons	coloc	Roche_AD, Roche_MS, Columbia_AD, Mathys_AD, Zhou_AD	COLOC_R				0.0307502	35915177	10.1038/s41593-022-01128-z	Bryois J et al	Brain
YWHAE	P62258	12851	TRANS	PGC3_SCZ_NoUKB	DECODE_Specific	+,NA		0.0531666	0.0531666	DECODE	DECODE	0.272885	362.118	PGC3_SCZ	YWHAE	Transcriptome	Excitatory neurons	coloc	Roche_AD, Roche_MS, Columbia_AD, Mathys_AD, Zhou_AD	COLOC_R				0.0302425	35915177	10.1038/s41593-022-01128-z	Bryois J et al	Brain
YWHAE	P62258	12851	TRANS	PGC3_SCZ_NoUKB	DECODE_Specific	+,NA		0.0531666	0.0531666	DECODE	DECODE	0.272885	362.118	PGC3_SCZ	YWHAE	Transcriptome	Excitatory neurons	coloc	Roche_AD, Roche_MS, Columbia_AD, Mathys_AD, Zhou_AD	COLOC_R				0.0301317	35915177	10.1038/s41593-022-01128-z	Bryois J et al	Brain
YWHAE	P62258	12851	TRANS	PGC3_SCZ_NoUKB	DECODE_Specific	+,NA		0.0531666	0.0531666	DECODE	DECODE	0.272885	362.118	PGC3_SCZ	YWHAE	Transcriptome	Excitatory neurons	coloc	Roche_AD, Roche_MS, Columbia_AD, Mathys_AD, Zhou_AD	COLOC_R				0.0285609	35915177	10.1038/s41593-022-01128-z	Bryois J et al	Brain
YWHAE	P62258	12851	TRANS	PGC3_SCZ_NoUKB	DECODE_Specific	+,NA		0.0531666	0.0531666	DECODE	DECODE	0.272885	362.118	PGC3_SCZ	YWHAE	Transcriptome	Excitatory neurons	coloc	Roche_AD, Roche_MS, Columbia_AD, Mathys_AD, Zhou_AD	COLOC_R				0.027153	35915177	10.1038/s41593-022-01128-z	Bryois J et al	Brain
YWHAE	P62258	12851	TRANS	PGC3_SCZ_NoUKB	DECODE_Specific	+,NA		0.0531666	0.0531666	DECODE	DECODE	0.272885	362.118	PGC3_SCZ	YWHAE	Transcriptome	Excitatory neurons	coloc	Roche_AD, Roche_MS, Columbia_AD, Mathys_AD, Zhou_AD	COLOC_R				0.0246746	35915177	10.1038/s41593-022-01128-z	Bryois J et al	Brain
YWHAE	P62258	12851	TRANS	PGC3_SCZ_NoUKB	DECODE_Specific	+,NA		0.0531666	0.0531666	DECODE	DECODE	0.272885	362.118	PGC3_SCZ	YWHAE	Transcriptome	Excitatory neurons	coloc	Roche_AD, Roche_MS, Columbia_AD, Mathys_AD, Zhou_AD	COLOC_R				0.0234882	35915177	10.1038/s41593-022-01128-z	Bryois J et al	Brain
YWHAE	P62258	12851	TRANS	PGC3_SCZ_NoUKB	DECODE_Specific	+,NA		0.0531666	0.0531666	DECODE	DECODE	0.272885	362.118	Schizophrenia	YWHAE	Proteome	plasma	MR	Yang_et_al_(34239129)	TwoSampleMR	0.211538	0.144306	0.142677		36482464	10.1186/s12916-022-02679-5	Gu X	Blood
YWHAQ	P27348	12854	TRANS	Cognition_Meta	BOTH	+,+	0.380815	0.336697	0.380815	UKBB_PPP	metap	0.895448	2293.24	SCZ_PGC3	YWHAQ	Transcriptome	DLPFC	MR	CMC+GTEX	MendelianRandomization			0.0974594		35460606	10.1016/j.ajhg.2022.04.004	Jiang eet all Am J Hum Genet	BRAIN
YWHAQ	P27348	12854	TRANS	Cognition_Meta	BOTH	+,+	0.380815	0.336697	0.380815	UKBB_PPP	metap	0.895448	2293.24	SCZ_PGC3	YWHAQ	Transcriptome	DLPFC	MR	CMC+GTEX	MendelianRandomization			0.0924544		35460606	10.1016/j.ajhg.2022.04.004	Jiang eet all Am J Hum Genet	BRAIN
YWHAQ	P27348	12854	TRANS	Cognition_Meta	BOTH	+,+	0.380815	0.336697	0.380815	UKBB_PPP	metap	0.895448	2293.24	SCZ_PGC3	YWHAQ	Transcriptome	DLPFC	MR	CMC+GTEX	MendelianRandomization			0.450263		35460606	10.1016/j.ajhg.2022.04.004	Jiang eet all Am J Hum Genet	BRAIN
YWHAQ	P27348	12854	TRANS	Cognition_Meta	BOTH	+,+	0.380815	0.336697	0.380815	UKBB_PPP	metap	0.895448	2293.24	SCZ_PGC3	YWHAQ	Transcriptome	DLPFC	MR	CMC+GTEX	EMIC			0.657194		35460606	10.1016/j.ajhg.2022.04.004	Jiang eet all Am J Hum Genet	BRAIN
YWHAQ	P27348	12854	TRANS	Cognition_Meta	BOTH	+,+	0.380815	0.336697	0.380815	UKBB_PPP	metap	0.895448	2293.24	BIP_2019_Stahl_etall	YWHAQ	Transcriptome	DLPFC	MR	CMC+GTEX	MendelianRandomization			0.415836		35460606	10.1016/j.ajhg.2022.04.004	Jiang eet all Am J Hum Genet	BRAIN
YWHAQ	P27348	12854	TRANS	Cognition_Meta	BOTH	+,+	0.380815	0.336697	0.380815	UKBB_PPP	metap	0.895448	2293.24	BIP_2019_Stahl_etall	YWHAQ	Transcriptome	DLPFC	MR	CMC+GTEX	MendelianRandomization			0.408304		35460606	10.1016/j.ajhg.2022.04.004	Jiang eet all Am J Hum Genet	BRAIN
YWHAQ	P27348	12854	TRANS	Cognition_Meta	BOTH	+,+	0.380815	0.336697	0.380815	UKBB_PPP	metap	0.895448	2293.24	BIP_2019_Stahl_etall	YWHAQ	Transcriptome	DLPFC	MR	CMC+GTEX	MendelianRandomization			0.411114		35460606	10.1016/j.ajhg.2022.04.004	Jiang eet all Am J Hum Genet	BRAIN
YWHAQ	P27348	12854	TRANS	Cognition_Meta	BOTH	+,+	0.380815	0.336697	0.380815	UKBB_PPP	metap	0.895448	2293.24	BIP_2019_Stahl_etall	YWHAQ	Transcriptome	DLPFC	MR	CMC+GTEX	EMIC			0.141994		35460606	10.1016/j.ajhg.2022.04.004	Jiang eet all Am J Hum Genet	BRAIN
YWHAQ	P27348	12854	TRANS	Cognition_Meta	BOTH	+,+	0.380815	0.336697	0.380815	UKBB_PPP	metap	0.895448	2293.24	Deepression_Wray_tall	YWHAQ	Transcriptome	BRAIN DLPFC	MR	PsychENCODE	TwoSampleMR	0.02	0.02	0.339		35296807	10.1038/s41380-022-01507-9	Deng et all Mol Psychiatry	BRAIN
YWHAQ	P27348	12854	TRANS	Cognition_Meta	BOTH	+,+	0.380815	0.336697	0.380815	UKBB_PPP	metap	0.895448	2293.24	SCZ_PGC3	YWHAQ	Transcriptome	DLPFC	SMR	CMC+GTEX	SMR	0.00194747	0.0331196	0.95311		35460606	10.1016/j.ajhg.2022.04.004	Jiang eet all Am J Hum Genet	BRAIN
YWHAQ	P27348	12854	TRANS	Cognition_Meta	BOTH	+,+	0.380815	0.336697	0.380815	UKBB_PPP	metap	0.895448	2293.24	SCZ_PGC3	YWHAQ	Transcriptome_Transcriptlvel	DLPFC	SMR	CMC+GTEX	SMR	-0.0786442	0.0405145	0.0522417		35460606	10.1016/j.ajhg.2022.04.004	Jiang eet all Am J Hum Genet	BRAIN
YWHAQ	P27348	12854	TRANS	Cognition_Meta	BOTH	+,+	0.380815	0.336697	0.380815	UKBB_PPP	metap	0.895448	2293.24	SCZ.Clozuk.2018	YWHAQ	Transcriptome	BRAIN	SMR	PsychENCODE	SMR	0.00845176	0.03706	0.82		30545856	10.1126/science.aat8127	Gandal et all science	BRAIN
YWHAQ	P27348	12854	TRANS	Cognition_Meta	BOTH	+,+	0.380815	0.336697	0.380815	UKBB_PPP	metap	0.895448	2293.24	BD.PGC.ruderferCell2018	YWHAQ	Transcriptome	BRAIN	SMR	PsychENCODE	SMR	-0.0500672	0.0565594	0.376041		30545856	10.1126/science.aat8127	Gandal et all science	BRAIN
YWHAQ	P27348	12854	TRANS	Cognition_Meta	BOTH	+,+	0.380815	0.336697	0.380815	UKBB_PPP	metap	0.895448	2293.24	SCZ	YWHAQ	Proteiome	BLOOD	SMR	eQTLGen	SMR	0.0155345	0.0307145	0.613017		37415601	10.3389/fgene.2023.1191264	Gedik et all Front Genet	BLOOD
YWHAQ	P27348	12854	TRANS	Cognition_Meta	BOTH	+,+	0.380815	0.336697	0.380815	UKBB_PPP	metap	0.895448	2293.24	MDD	YWHAQ	Proteiome	BRAIN	SMR	BrainMeta	SMR	0.0128514	0.0237429	0.58832		37415601	10.3389/fgene.2023.1191264	Gedik et all Front Genet	BRAIN
YWHAQ	P27348	12854	TRANS	Cognition_Meta	BOTH	+,+	0.380815	0.336697	0.380815	UKBB_PPP	metap	0.895448	2293.24	BIP	YWHAQ	Proteiome	BRAIN	SMR	BrainMeta	SMR	0.0275667	0.0378163	0.466024		37415601	10.3389/fgene.2023.1191264	Gedik et all Front Genet	BRAIN
YWHAQ	P27348	12854	TRANS	Cognition_Meta	BOTH	+,+	0.380815	0.336697	0.380815	UKBB_PPP	metap	0.895448	2293.24	SCZ	YWHAQ	Proteiome	BRAIN	SMR	BrainMeta	SMR	-0.0502731	0.0333614	0.13183		37415601	10.3389/fgene.2023.1191264	Gedik et all Front Genet	BRAIN
YWHAQ	P27348	12854	TRANS	Cognition_Meta	BOTH	+,+	0.380815	0.336697	0.380815	UKBB_PPP	metap	0.895448	2293.24	MDD	YWHAQ	Proteiome	BLOOD	SMR	eQTLGen	SMR	-0.00939191	0.0169844	0.580282		37415601	10.3389/fgene.2023.1191264	Gedik et all Front Genet	BLOOD
YWHAQ	P27348	12854	TRANS	Cognition_Meta	BOTH	+,+	0.380815	0.336697	0.380815	UKBB_PPP	metap	0.895448	2293.24	BIP	YWHAQ	Proteiome	BLOOD	SMR	eQTLGen	SMR	0.0541732	0.0373081	0.146487		37415601	10.3389/fgene.2023.1191264	Gedik et all Front Genet	BLOOD
YWHAQ	P27348	12854	TRANS	Cognition_Meta	BOTH	+,+	0.380815	0.336697	0.380815	UKBB_PPP	metap	0.895448	2293.24	SCZ.Clozuk.2018	YWHAQ	Transcriptome	BRAIN	TWAS	PsychENCODE	FUSION	-1.61		0.108		30545856	10.1126/science.aat8127	Gandal et all science	BRAIN
YWHAQ	P27348	12854	TRANS	Cognition_Meta	BOTH	+,+	0.380815	0.336697	0.380815	UKBB_PPP	metap	0.895448	2293.24	BD.PGC.ruderferCell2018	YWHAQ	Transcriptome	BRAIN	TWAS	PsychENCODE	FUSION	-0.07118		0.943		30545856	10.1126/science.aat8127	Gandal et all science	BRAIN
YWHAQ	P27348	12854	TRANS	Cognition_Meta	BOTH	+,+	0.380815	0.336697	0.380815	UKBB_PPP	metap	0.895448	2293.24	Schizophrenia	YWHAQ	Proteome	plasma	MR	Yang_et_al_(34239129)	TwoSampleMR	0.211538	0.144306	0.142677		36482464	10.1186/s12916-022-02679-5	Gu X	Blood
YWHAQ	P27348	12854	TRANS	Depression_iPSYCH_2023	BOTH	-,-	0.780126	0.627149	0.780126	UKBB_PPP	metap	1.39958	4271.51	SCZ_PGC3	YWHAQ	Transcriptome	DLPFC	MR	CMC+GTEX	MendelianRandomization			0.0974594		35460606	10.1016/j.ajhg.2022.04.004	Jiang eet all Am J Hum Genet	BRAIN
YWHAQ	P27348	12854	TRANS	Depression_iPSYCH_2023	BOTH	-,-	0.780126	0.627149	0.780126	UKBB_PPP	metap	1.39958	4271.51	SCZ_PGC3	YWHAQ	Transcriptome	DLPFC	MR	CMC+GTEX	MendelianRandomization			0.0924544		35460606	10.1016/j.ajhg.2022.04.004	Jiang eet all Am J Hum Genet	BRAIN
YWHAQ	P27348	12854	TRANS	Depression_iPSYCH_2023	BOTH	-,-	0.780126	0.627149	0.780126	UKBB_PPP	metap	1.39958	4271.51	SCZ_PGC3	YWHAQ	Transcriptome	DLPFC	MR	CMC+GTEX	MendelianRandomization			0.450263		35460606	10.1016/j.ajhg.2022.04.004	Jiang eet all Am J Hum Genet	BRAIN
YWHAQ	P27348	12854	TRANS	Depression_iPSYCH_2023	BOTH	-,-	0.780126	0.627149	0.780126	UKBB_PPP	metap	1.39958	4271.51	SCZ_PGC3	YWHAQ	Transcriptome	DLPFC	MR	CMC+GTEX	EMIC			0.657194		35460606	10.1016/j.ajhg.2022.04.004	Jiang eet all Am J Hum Genet	BRAIN
YWHAQ	P27348	12854	TRANS	Depression_iPSYCH_2023	BOTH	-,-	0.780126	0.627149	0.780126	UKBB_PPP	metap	1.39958	4271.51	BIP_2019_Stahl_etall	YWHAQ	Transcriptome	DLPFC	MR	CMC+GTEX	MendelianRandomization			0.415836		35460606	10.1016/j.ajhg.2022.04.004	Jiang eet all Am J Hum Genet	BRAIN
YWHAQ	P27348	12854	TRANS	Depression_iPSYCH_2023	BOTH	-,-	0.780126	0.627149	0.780126	UKBB_PPP	metap	1.39958	4271.51	BIP_2019_Stahl_etall	YWHAQ	Transcriptome	DLPFC	MR	CMC+GTEX	MendelianRandomization			0.408304		35460606	10.1016/j.ajhg.2022.04.004	Jiang eet all Am J Hum Genet	BRAIN
YWHAQ	P27348	12854	TRANS	Depression_iPSYCH_2023	BOTH	-,-	0.780126	0.627149	0.780126	UKBB_PPP	metap	1.39958	4271.51	BIP_2019_Stahl_etall	YWHAQ	Transcriptome	DLPFC	MR	CMC+GTEX	MendelianRandomization			0.411114		35460606	10.1016/j.ajhg.2022.04.004	Jiang eet all Am J Hum Genet	BRAIN
YWHAQ	P27348	12854	TRANS	Depression_iPSYCH_2023	BOTH	-,-	0.780126	0.627149	0.780126	UKBB_PPP	metap	1.39958	4271.51	BIP_2019_Stahl_etall	YWHAQ	Transcriptome	DLPFC	MR	CMC+GTEX	EMIC			0.141994		35460606	10.1016/j.ajhg.2022.04.004	Jiang eet all Am J Hum Genet	BRAIN
YWHAQ	P27348	12854	TRANS	Depression_iPSYCH_2023	BOTH	-,-	0.780126	0.627149	0.780126	UKBB_PPP	metap	1.39958	4271.51	Deepression_Wray_tall	YWHAQ	Transcriptome	BRAIN DLPFC	MR	PsychENCODE	TwoSampleMR	0.02	0.02	0.339		35296807	10.1038/s41380-022-01507-9	Deng et all Mol Psychiatry	BRAIN
YWHAQ	P27348	12854	TRANS	Depression_iPSYCH_2023	BOTH	-,-	0.780126	0.627149	0.780126	UKBB_PPP	metap	1.39958	4271.51	SCZ_PGC3	YWHAQ	Transcriptome	DLPFC	SMR	CMC+GTEX	SMR	0.00194747	0.0331196	0.95311		35460606	10.1016/j.ajhg.2022.04.004	Jiang eet all Am J Hum Genet	BRAIN
YWHAQ	P27348	12854	TRANS	Depression_iPSYCH_2023	BOTH	-,-	0.780126	0.627149	0.780126	UKBB_PPP	metap	1.39958	4271.51	SCZ_PGC3	YWHAQ	Transcriptome_Transcriptlvel	DLPFC	SMR	CMC+GTEX	SMR	-0.0786442	0.0405145	0.0522417		35460606	10.1016/j.ajhg.2022.04.004	Jiang eet all Am J Hum Genet	BRAIN
YWHAQ	P27348	12854	TRANS	Depression_iPSYCH_2023	BOTH	-,-	0.780126	0.627149	0.780126	UKBB_PPP	metap	1.39958	4271.51	SCZ.Clozuk.2018	YWHAQ	Transcriptome	BRAIN	SMR	PsychENCODE	SMR	0.00845176	0.03706	0.82		30545856	10.1126/science.aat8127	Gandal et all science	BRAIN
YWHAQ	P27348	12854	TRANS	Depression_iPSYCH_2023	BOTH	-,-	0.780126	0.627149	0.780126	UKBB_PPP	metap	1.39958	4271.51	BD.PGC.ruderferCell2018	YWHAQ	Transcriptome	BRAIN	SMR	PsychENCODE	SMR	-0.0500672	0.0565594	0.376041		30545856	10.1126/science.aat8127	Gandal et all science	BRAIN
YWHAQ	P27348	12854	TRANS	Depression_iPSYCH_2023	BOTH	-,-	0.780126	0.627149	0.780126	UKBB_PPP	metap	1.39958	4271.51	SCZ	YWHAQ	Proteiome	BLOOD	SMR	eQTLGen	SMR	0.0155345	0.0307145	0.613017		37415601	10.3389/fgene.2023.1191264	Gedik et all Front Genet	BLOOD
YWHAQ	P27348	12854	TRANS	Depression_iPSYCH_2023	BOTH	-,-	0.780126	0.627149	0.780126	UKBB_PPP	metap	1.39958	4271.51	MDD	YWHAQ	Proteiome	BRAIN	SMR	BrainMeta	SMR	0.0128514	0.0237429	0.58832		37415601	10.3389/fgene.2023.1191264	Gedik et all Front Genet	BRAIN
YWHAQ	P27348	12854	TRANS	Depression_iPSYCH_2023	BOTH	-,-	0.780126	0.627149	0.780126	UKBB_PPP	metap	1.39958	4271.51	BIP	YWHAQ	Proteiome	BRAIN	SMR	BrainMeta	SMR	0.0275667	0.0378163	0.466024		37415601	10.3389/fgene.2023.1191264	Gedik et all Front Genet	BRAIN
YWHAQ	P27348	12854	TRANS	Depression_iPSYCH_2023	BOTH	-,-	0.780126	0.627149	0.780126	UKBB_PPP	metap	1.39958	4271.51	SCZ	YWHAQ	Proteiome	BRAIN	SMR	BrainMeta	SMR	-0.0502731	0.0333614	0.13183		37415601	10.3389/fgene.2023.1191264	Gedik et all Front Genet	BRAIN
YWHAQ	P27348	12854	TRANS	Depression_iPSYCH_2023	BOTH	-,-	0.780126	0.627149	0.780126	UKBB_PPP	metap	1.39958	4271.51	MDD	YWHAQ	Proteiome	BLOOD	SMR	eQTLGen	SMR	-0.00939191	0.0169844	0.580282		37415601	10.3389/fgene.2023.1191264	Gedik et all Front Genet	BLOOD
YWHAQ	P27348	12854	TRANS	Depression_iPSYCH_2023	BOTH	-,-	0.780126	0.627149	0.780126	UKBB_PPP	metap	1.39958	4271.51	BIP	YWHAQ	Proteiome	BLOOD	SMR	eQTLGen	SMR	0.0541732	0.0373081	0.146487		37415601	10.3389/fgene.2023.1191264	Gedik et all Front Genet	BLOOD
YWHAQ	P27348	12854	TRANS	Depression_iPSYCH_2023	BOTH	-,-	0.780126	0.627149	0.780126	UKBB_PPP	metap	1.39958	4271.51	SCZ.Clozuk.2018	YWHAQ	Transcriptome	BRAIN	TWAS	PsychENCODE	FUSION	-1.61		0.108		30545856	10.1126/science.aat8127	Gandal et all science	BRAIN
YWHAQ	P27348	12854	TRANS	Depression_iPSYCH_2023	BOTH	-,-	0.780126	0.627149	0.780126	UKBB_PPP	metap	1.39958	4271.51	BD.PGC.ruderferCell2018	YWHAQ	Transcriptome	BRAIN	TWAS	PsychENCODE	FUSION	-0.07118		0.943		30545856	10.1126/science.aat8127	Gandal et all science	BRAIN
YWHAQ	P27348	12854	TRANS	Depression_iPSYCH_2023	BOTH	-,-	0.780126	0.627149	0.780126	UKBB_PPP	metap	1.39958	4271.51	Schizophrenia	YWHAQ	Proteome	plasma	MR	Yang_et_al_(34239129)	TwoSampleMR	0.211538	0.144306	0.142677		36482464	10.1186/s12916-022-02679-5	Gu X	Blood
YY1	P25490	12856	TRANS	BIP_PGC3_noukb	DECODE_Specific	+,NA		0.0932335	0.0932335	DECODE	DECODE	0.325148	635.013	SCZ_PGC3	YY1	Transcriptome	DLPFC	SMR	CMC+GTEX	SMR	0.0377476	0.0377651	0.317535		35460606	10.1016/j.ajhg.2022.04.004	Jiang eet all Am J Hum Genet	BRAIN
YY1	P25490	12856	TRANS	BIP_PGC3_noukb	DECODE_Specific	+,NA		0.0932335	0.0932335	DECODE	DECODE	0.325148	635.013	MDD	YY1	Proteiome	BRAIN	SMR	BrainMeta	SMR	0.00740373	0.0177261	0.676186		37415601	10.3389/fgene.2023.1191264	Gedik et all Front Genet	BRAIN
YY1	P25490	12856	TRANS	BIP_PGC3_noukb	DECODE_Specific	+,NA		0.0932335	0.0932335	DECODE	DECODE	0.325148	635.013	BIP	YY1	Proteiome	BRAIN	SMR	BrainMeta	SMR	0.0704915	0.041405	0.0886643		37415601	10.3389/fgene.2023.1191264	Gedik et all Front Genet	BRAIN
YY1	P25490	12856	TRANS	BIP_PGC3_noukb	DECODE_Specific	+,NA		0.0932335	0.0932335	DECODE	DECODE	0.325148	635.013	SCZ	YY1	Proteiome	BRAIN	SMR	BrainMeta	SMR	0.0035841	0.0357336	0.920106		37415601	10.3389/fgene.2023.1191264	Gedik et all Front Genet	BRAIN
YY1	P25490	12856	TRANS	BIP_PGC3_noukb	DECODE_Specific	+,NA		0.0932335	0.0932335	DECODE	DECODE	0.325148	635.013	SCZ.Clozuk.2018	YY1	Transcriptome	BRAIN	TWAS	PsychENCODE	FUSION	0.218004		0.827		30545856	10.1126/science.aat8127	Gandal et all science	BRAIN
YY1	P25490	12856	TRANS	BIP_PGC3_noukb	DECODE_Specific	+,NA		0.0932335	0.0932335	DECODE	DECODE	0.325148	635.013	BD.PGC.ruderferCell2018	YY1	Transcriptome	BRAIN	TWAS	PsychENCODE	FUSION	1.35844		0.174		30545856	10.1126/science.aat8127	Gandal et all science	BRAIN
YY1	P25490	12856	TRANS	BIP_PGC3_noukb	DECODE_Specific	+,NA		0.0932335	0.0932335	DECODE	DECODE	0.325148	635.013	SCZ_PGC2+CLOZUK	YY1	Transcriptome	HIPPO	TWAS	Collado-Torres	FUSION	-3.08529		0.00203		31174959	10.1016/j.neuron.2019.05.013	ColladoTorres_neuron_twas etal. Neuron	BRAIN
YY1	P25490	12856	TRANS	Cognition_Meta	DECODE_Specific	+,NA		0.0471441	0.0471441	DECODE	DECODE	0.354414	321.099	SCZ_PGC3	YY1	Transcriptome	DLPFC	SMR	CMC+GTEX	SMR	0.0377476	0.0377651	0.317535		35460606	10.1016/j.ajhg.2022.04.004	Jiang eet all Am J Hum Genet	BRAIN
YY1	P25490	12856	TRANS	Cognition_Meta	DECODE_Specific	+,NA		0.0471441	0.0471441	DECODE	DECODE	0.354414	321.099	MDD	YY1	Proteiome	BRAIN	SMR	BrainMeta	SMR	0.00740373	0.0177261	0.676186		37415601	10.3389/fgene.2023.1191264	Gedik et all Front Genet	BRAIN
YY1	P25490	12856	TRANS	Cognition_Meta	DECODE_Specific	+,NA		0.0471441	0.0471441	DECODE	DECODE	0.354414	321.099	BIP	YY1	Proteiome	BRAIN	SMR	BrainMeta	SMR	0.0704915	0.041405	0.0886643		37415601	10.3389/fgene.2023.1191264	Gedik et all Front Genet	BRAIN
YY1	P25490	12856	TRANS	Cognition_Meta	DECODE_Specific	+,NA		0.0471441	0.0471441	DECODE	DECODE	0.354414	321.099	SCZ	YY1	Proteiome	BRAIN	SMR	BrainMeta	SMR	0.0035841	0.0357336	0.920106		37415601	10.3389/fgene.2023.1191264	Gedik et all Front Genet	BRAIN
YY1	P25490	12856	TRANS	Cognition_Meta	DECODE_Specific	+,NA		0.0471441	0.0471441	DECODE	DECODE	0.354414	321.099	SCZ.Clozuk.2018	YY1	Transcriptome	BRAIN	TWAS	PsychENCODE	FUSION	0.218004		0.827		30545856	10.1126/science.aat8127	Gandal et all science	BRAIN
YY1	P25490	12856	TRANS	Cognition_Meta	DECODE_Specific	+,NA		0.0471441	0.0471441	DECODE	DECODE	0.354414	321.099	BD.PGC.ruderferCell2018	YY1	Transcriptome	BRAIN	TWAS	PsychENCODE	FUSION	1.35844		0.174		30545856	10.1126/science.aat8127	Gandal et all science	BRAIN
YY1	P25490	12856	TRANS	Cognition_Meta	DECODE_Specific	+,NA		0.0471441	0.0471441	DECODE	DECODE	0.354414	321.099	SCZ_PGC2+CLOZUK	YY1	Transcriptome	HIPPO	TWAS	Collado-Torres	FUSION	-3.08529		0.00203		31174959	10.1016/j.neuron.2019.05.013	ColladoTorres_neuron_twas etal. Neuron	BRAIN
YY1	P25490	12856	TRANS	Depression_iPSYCH_2023	DECODE_Specific	-,NA		0.626088	0.626088	DECODE	DECODE	1.40411	4264.28	SCZ_PGC3	YY1	Transcriptome	DLPFC	SMR	CMC+GTEX	SMR	0.0377476	0.0377651	0.317535		35460606	10.1016/j.ajhg.2022.04.004	Jiang eet all Am J Hum Genet	BRAIN
YY1	P25490	12856	TRANS	Depression_iPSYCH_2023	DECODE_Specific	-,NA		0.626088	0.626088	DECODE	DECODE	1.40411	4264.28	MDD	YY1	Proteiome	BRAIN	SMR	BrainMeta	SMR	0.00740373	0.0177261	0.676186		37415601	10.3389/fgene.2023.1191264	Gedik et all Front Genet	BRAIN
YY1	P25490	12856	TRANS	Depression_iPSYCH_2023	DECODE_Specific	-,NA		0.626088	0.626088	DECODE	DECODE	1.40411	4264.28	BIP	YY1	Proteiome	BRAIN	SMR	BrainMeta	SMR	0.0704915	0.041405	0.0886643		37415601	10.3389/fgene.2023.1191264	Gedik et all Front Genet	BRAIN
YY1	P25490	12856	TRANS	Depression_iPSYCH_2023	DECODE_Specific	-,NA		0.626088	0.626088	DECODE	DECODE	1.40411	4264.28	SCZ	YY1	Proteiome	BRAIN	SMR	BrainMeta	SMR	0.0035841	0.0357336	0.920106		37415601	10.3389/fgene.2023.1191264	Gedik et all Front Genet	BRAIN
YY1	P25490	12856	TRANS	Depression_iPSYCH_2023	DECODE_Specific	-,NA		0.626088	0.626088	DECODE	DECODE	1.40411	4264.28	SCZ.Clozuk.2018	YY1	Transcriptome	BRAIN	TWAS	PsychENCODE	FUSION	0.218004		0.827		30545856	10.1126/science.aat8127	Gandal et all science	BRAIN
YY1	P25490	12856	TRANS	Depression_iPSYCH_2023	DECODE_Specific	-,NA		0.626088	0.626088	DECODE	DECODE	1.40411	4264.28	BD.PGC.ruderferCell2018	YY1	Transcriptome	BRAIN	TWAS	PsychENCODE	FUSION	1.35844		0.174		30545856	10.1126/science.aat8127	Gandal et all science	BRAIN
YY1	P25490	12856	TRANS	Depression_iPSYCH_2023	DECODE_Specific	-,NA		0.626088	0.626088	DECODE	DECODE	1.40411	4264.28	SCZ_PGC2+CLOZUK	YY1	Transcriptome	HIPPO	TWAS	Collado-Torres	FUSION	-3.08529		0.00203		31174959	10.1016/j.neuron.2019.05.013	ColladoTorres_neuron_twas etal. Neuron	BRAIN
YY1	P25490	12856	TRANS	PGC3_SCZ_NoUKB	DECODE_Specific	+,NA		0.0845796	0.0845796	DECODE	DECODE	0.344747	576.071	SCZ_PGC3	YY1	Transcriptome	DLPFC	SMR	CMC+GTEX	SMR	0.0377476	0.0377651	0.317535		35460606	10.1016/j.ajhg.2022.04.004	Jiang eet all Am J Hum Genet	BRAIN
YY1	P25490	12856	TRANS	PGC3_SCZ_NoUKB	DECODE_Specific	+,NA		0.0845796	0.0845796	DECODE	DECODE	0.344747	576.071	MDD	YY1	Proteiome	BRAIN	SMR	BrainMeta	SMR	0.00740373	0.0177261	0.676186		37415601	10.3389/fgene.2023.1191264	Gedik et all Front Genet	BRAIN
YY1	P25490	12856	TRANS	PGC3_SCZ_NoUKB	DECODE_Specific	+,NA		0.0845796	0.0845796	DECODE	DECODE	0.344747	576.071	BIP	YY1	Proteiome	BRAIN	SMR	BrainMeta	SMR	0.0704915	0.041405	0.0886643		37415601	10.3389/fgene.2023.1191264	Gedik et all Front Genet	BRAIN
YY1	P25490	12856	TRANS	PGC3_SCZ_NoUKB	DECODE_Specific	+,NA		0.0845796	0.0845796	DECODE	DECODE	0.344747	576.071	SCZ	YY1	Proteiome	BRAIN	SMR	BrainMeta	SMR	0.0035841	0.0357336	0.920106		37415601	10.3389/fgene.2023.1191264	Gedik et all Front Genet	BRAIN
YY1	P25490	12856	TRANS	PGC3_SCZ_NoUKB	DECODE_Specific	+,NA		0.0845796	0.0845796	DECODE	DECODE	0.344747	576.071	SCZ.Clozuk.2018	YY1	Transcriptome	BRAIN	TWAS	PsychENCODE	FUSION	0.218004		0.827		30545856	10.1126/science.aat8127	Gandal et all science	BRAIN
YY1	P25490	12856	TRANS	PGC3_SCZ_NoUKB	DECODE_Specific	+,NA		0.0845796	0.0845796	DECODE	DECODE	0.344747	576.071	BD.PGC.ruderferCell2018	YY1	Transcriptome	BRAIN	TWAS	PsychENCODE	FUSION	1.35844		0.174		30545856	10.1126/science.aat8127	Gandal et all science	BRAIN
YY1	P25490	12856	TRANS	PGC3_SCZ_NoUKB	DECODE_Specific	+,NA		0.0845796	0.0845796	DECODE	DECODE	0.344747	576.071	SCZ_PGC2+CLOZUK	YY1	Transcriptome	HIPPO	TWAS	Collado-Torres	FUSION	-3.08529		0.00203		31174959	10.1016/j.neuron.2019.05.013	ColladoTorres_neuron_twas etal. Neuron	BRAIN
ZAP70	P43403	12858	TRANS	BIP_PGC3_noukb	DECODE_Specific	+,NA		0.0176411	0.0176411	DECODE	DECODE	0.191328	120.154	Deepression_Wray_tall	ZAP70	Transcriptome	BRAIN DLPFC	MR	PsychENCODE	TwoSampleMR	0.03	0.01	0.0355		35296807	10.1038/s41380-022-01507-9	Deng et all Mol Psychiatry	BRAIN
ZAP70	P43403	12858	TRANS	BIP_PGC3_noukb	DECODE_Specific	+,NA		0.0176411	0.0176411	DECODE	DECODE	0.191328	120.154	SCZ.Clozuk.2018	ZAP70	Transcriptome	BRAIN	SMR	PsychENCODE	SMR	-0.0686022	0.0307001	0.0254		30545856	10.1126/science.aat8127	Gandal et all science	BRAIN
ZAP70	P43403	12858	TRANS	BIP_PGC3_noukb	DECODE_Specific	+,NA		0.0176411	0.0176411	DECODE	DECODE	0.191328	120.154	BD.PGC.ruderferCell2018	ZAP70	Transcriptome	BRAIN	SMR	PsychENCODE	SMR	0.0538378	0.0465213	0.247161		30545856	10.1126/science.aat8127	Gandal et all science	BRAIN
ZAP70	P43403	12858	TRANS	BIP_PGC3_noukb	DECODE_Specific	+,NA		0.0176411	0.0176411	DECODE	DECODE	0.191328	120.154	SCZ	ZAP70	Proteiome	BLOOD	SMR	eQTLGen	SMR	-0.00943296	0.0354052	0.789909		37415601	10.3389/fgene.2023.1191264	Gedik et all Front Genet	BLOOD
ZAP70	P43403	12858	TRANS	BIP_PGC3_noukb	DECODE_Specific	+,NA		0.0176411	0.0176411	DECODE	DECODE	0.191328	120.154	MDD	ZAP70	Proteiome	BRAIN	SMR	BrainMeta	SMR	0.0117773	0.00674543	0.0808162		37415601	10.3389/fgene.2023.1191264	Gedik et all Front Genet	BRAIN
ZAP70	P43403	12858	TRANS	BIP_PGC3_noukb	DECODE_Specific	+,NA		0.0176411	0.0176411	DECODE	DECODE	0.191328	120.154	BIP	ZAP70	Proteiome	BRAIN	SMR	BrainMeta	SMR	0.00566728	0.0159196	0.721845		37415601	10.3389/fgene.2023.1191264	Gedik et all Front Genet	BRAIN
ZAP70	P43403	12858	TRANS	BIP_PGC3_noukb	DECODE_Specific	+,NA		0.0176411	0.0176411	DECODE	DECODE	0.191328	120.154	SCZ	ZAP70	Proteiome	BRAIN	SMR	BrainMeta	SMR	-0.0155313	0.01304	0.233635		37415601	10.3389/fgene.2023.1191264	Gedik et all Front Genet	BRAIN
ZAP70	P43403	12858	TRANS	BIP_PGC3_noukb	DECODE_Specific	+,NA		0.0176411	0.0176411	DECODE	DECODE	0.191328	120.154	MDD	ZAP70	Proteiome	BLOOD	SMR	eQTLGen	SMR	0.00179259	0.0192704	0.925886		37415601	10.3389/fgene.2023.1191264	Gedik et all Front Genet	BLOOD
ZAP70	P43403	12858	TRANS	BIP_PGC3_noukb	DECODE_Specific	+,NA		0.0176411	0.0176411	DECODE	DECODE	0.191328	120.154	BIP	ZAP70	Proteiome	BLOOD	SMR	eQTLGen	SMR	-0.0762056	0.0422112	0.0710215		37415601	10.3389/fgene.2023.1191264	Gedik et all Front Genet	BLOOD
ZAP70	P43403	12858	TRANS	BIP_PGC3_noukb	DECODE_Specific	+,NA		0.0176411	0.0176411	DECODE	DECODE	0.191328	120.154	SCZ.Clozuk.2018	ZAP70	Transcriptome	BRAIN	TWAS	PsychENCODE	FUSION	-2.37		0.0176		30545856	10.1126/science.aat8127	Gandal et all science	BRAIN
ZAP70	P43403	12858	TRANS	BIP_PGC3_noukb	DECODE_Specific	+,NA		0.0176411	0.0176411	DECODE	DECODE	0.191328	120.154	BD.PGC.ruderferCell2018	ZAP70	Transcriptome	BRAIN	TWAS	PsychENCODE	FUSION	1.14127		0.254		30545856	10.1126/science.aat8127	Gandal et all science	BRAIN
ZAP70	P43403	12858	TRANS	BIP_PGC3_noukb	DECODE_Specific	+,NA		0.0176411	0.0176411	DECODE	DECODE	0.191328	120.154	Schizophrenia	ZAP70	Transcriptome	brain caudate nucleus	SMR	Gtex	SMR	0.00513562	0.0308146	0.867636		36319771	10.1038/s41593-022-01182-7	Benjamin KJM	brain caudate nucleus
ZAP70	P43403	12858	TRANS	BIP_PGC3_noukb	DECODE_Specific	+,NA		0.0292237	0.0292237	DECODE	DECODE	0.231176	199.043	Deepression_Wray_tall	ZAP70	Transcriptome	BRAIN DLPFC	MR	PsychENCODE	TwoSampleMR	0.03	0.01	0.0355		35296807	10.1038/s41380-022-01507-9	Deng et all Mol Psychiatry	BRAIN
ZAP70	P43403	12858	TRANS	BIP_PGC3_noukb	DECODE_Specific	+,NA		0.0292237	0.0292237	DECODE	DECODE	0.231176	199.043	SCZ.Clozuk.2018	ZAP70	Transcriptome	BRAIN	SMR	PsychENCODE	SMR	-0.0686022	0.0307001	0.0254		30545856	10.1126/science.aat8127	Gandal et all science	BRAIN
ZAP70	P43403	12858	TRANS	BIP_PGC3_noukb	DECODE_Specific	+,NA		0.0292237	0.0292237	DECODE	DECODE	0.231176	199.043	BD.PGC.ruderferCell2018	ZAP70	Transcriptome	BRAIN	SMR	PsychENCODE	SMR	0.0538378	0.0465213	0.247161		30545856	10.1126/science.aat8127	Gandal et all science	BRAIN
ZAP70	P43403	12858	TRANS	BIP_PGC3_noukb	DECODE_Specific	+,NA		0.0292237	0.0292237	DECODE	DECODE	0.231176	199.043	SCZ	ZAP70	Proteiome	BLOOD	SMR	eQTLGen	SMR	-0.00943296	0.0354052	0.789909		37415601	10.3389/fgene.2023.1191264	Gedik et all Front Genet	BLOOD
ZAP70	P43403	12858	TRANS	BIP_PGC3_noukb	DECODE_Specific	+,NA		0.0292237	0.0292237	DECODE	DECODE	0.231176	199.043	MDD	ZAP70	Proteiome	BRAIN	SMR	BrainMeta	SMR	0.0117773	0.00674543	0.0808162		37415601	10.3389/fgene.2023.1191264	Gedik et all Front Genet	BRAIN
ZAP70	P43403	12858	TRANS	BIP_PGC3_noukb	DECODE_Specific	+,NA		0.0292237	0.0292237	DECODE	DECODE	0.231176	199.043	BIP	ZAP70	Proteiome	BRAIN	SMR	BrainMeta	SMR	0.00566728	0.0159196	0.721845		37415601	10.3389/fgene.2023.1191264	Gedik et all Front Genet	BRAIN
ZAP70	P43403	12858	TRANS	BIP_PGC3_noukb	DECODE_Specific	+,NA		0.0292237	0.0292237	DECODE	DECODE	0.231176	199.043	SCZ	ZAP70	Proteiome	BRAIN	SMR	BrainMeta	SMR	-0.0155313	0.01304	0.233635		37415601	10.3389/fgene.2023.1191264	Gedik et all Front Genet	BRAIN
ZAP70	P43403	12858	TRANS	BIP_PGC3_noukb	DECODE_Specific	+,NA		0.0292237	0.0292237	DECODE	DECODE	0.231176	199.043	MDD	ZAP70	Proteiome	BLOOD	SMR	eQTLGen	SMR	0.00179259	0.0192704	0.925886		37415601	10.3389/fgene.2023.1191264	Gedik et all Front Genet	BLOOD
ZAP70	P43403	12858	TRANS	BIP_PGC3_noukb	DECODE_Specific	+,NA		0.0292237	0.0292237	DECODE	DECODE	0.231176	199.043	BIP	ZAP70	Proteiome	BLOOD	SMR	eQTLGen	SMR	-0.0762056	0.0422112	0.0710215		37415601	10.3389/fgene.2023.1191264	Gedik et all Front Genet	BLOOD
ZAP70	P43403	12858	TRANS	BIP_PGC3_noukb	DECODE_Specific	+,NA		0.0292237	0.0292237	DECODE	DECODE	0.231176	199.043	SCZ.Clozuk.2018	ZAP70	Transcriptome	BRAIN	TWAS	PsychENCODE	FUSION	-2.37		0.0176		30545856	10.1126/science.aat8127	Gandal et all science	BRAIN
ZAP70	P43403	12858	TRANS	BIP_PGC3_noukb	DECODE_Specific	+,NA		0.0292237	0.0292237	DECODE	DECODE	0.231176	199.043	BD.PGC.ruderferCell2018	ZAP70	Transcriptome	BRAIN	TWAS	PsychENCODE	FUSION	1.14127		0.254		30545856	10.1126/science.aat8127	Gandal et all science	BRAIN
ZAP70	P43403	12858	TRANS	BIP_PGC3_noukb	DECODE_Specific	+,NA		0.0292237	0.0292237	DECODE	DECODE	0.231176	199.043	Schizophrenia	ZAP70	Transcriptome	brain caudate nucleus	SMR	Gtex	SMR	0.00513562	0.0308146	0.867636		36319771	10.1038/s41593-022-01182-7	Benjamin KJM	brain caudate nucleus
ZAP70	P43403	12858	TRANS	Cognition_Meta	DECODE_Specific	+,NA		0.23592	0.23592	DECODE	DECODE	0.765898	1606.85	Deepression_Wray_tall	ZAP70	Transcriptome	BRAIN DLPFC	MR	PsychENCODE	TwoSampleMR	0.03	0.01	0.0355		35296807	10.1038/s41380-022-01507-9	Deng et all Mol Psychiatry	BRAIN
ZAP70	P43403	12858	TRANS	Cognition_Meta	DECODE_Specific	+,NA		0.23592	0.23592	DECODE	DECODE	0.765898	1606.85	SCZ.Clozuk.2018	ZAP70	Transcriptome	BRAIN	SMR	PsychENCODE	SMR	-0.0686022	0.0307001	0.0254		30545856	10.1126/science.aat8127	Gandal et all science	BRAIN
ZAP70	P43403	12858	TRANS	Cognition_Meta	DECODE_Specific	+,NA		0.23592	0.23592	DECODE	DECODE	0.765898	1606.85	BD.PGC.ruderferCell2018	ZAP70	Transcriptome	BRAIN	SMR	PsychENCODE	SMR	0.0538378	0.0465213	0.247161		30545856	10.1126/science.aat8127	Gandal et all science	BRAIN
ZAP70	P43403	12858	TRANS	Cognition_Meta	DECODE_Specific	+,NA		0.23592	0.23592	DECODE	DECODE	0.765898	1606.85	SCZ	ZAP70	Proteiome	BLOOD	SMR	eQTLGen	SMR	-0.00943296	0.0354052	0.789909		37415601	10.3389/fgene.2023.1191264	Gedik et all Front Genet	BLOOD
ZAP70	P43403	12858	TRANS	Cognition_Meta	DECODE_Specific	+,NA		0.23592	0.23592	DECODE	DECODE	0.765898	1606.85	MDD	ZAP70	Proteiome	BRAIN	SMR	BrainMeta	SMR	0.0117773	0.00674543	0.0808162		37415601	10.3389/fgene.2023.1191264	Gedik et all Front Genet	BRAIN
ZAP70	P43403	12858	TRANS	Cognition_Meta	DECODE_Specific	+,NA		0.23592	0.23592	DECODE	DECODE	0.765898	1606.85	BIP	ZAP70	Proteiome	BRAIN	SMR	BrainMeta	SMR	0.00566728	0.0159196	0.721845		37415601	10.3389/fgene.2023.1191264	Gedik et all Front Genet	BRAIN
ZAP70	P43403	12858	TRANS	Cognition_Meta	DECODE_Specific	+,NA		0.23592	0.23592	DECODE	DECODE	0.765898	1606.85	SCZ	ZAP70	Proteiome	BRAIN	SMR	BrainMeta	SMR	-0.0155313	0.01304	0.233635		37415601	10.3389/fgene.2023.1191264	Gedik et all Front Genet	BRAIN
ZAP70	P43403	12858	TRANS	Cognition_Meta	DECODE_Specific	+,NA		0.23592	0.23592	DECODE	DECODE	0.765898	1606.85	MDD	ZAP70	Proteiome	BLOOD	SMR	eQTLGen	SMR	0.00179259	0.0192704	0.925886		37415601	10.3389/fgene.2023.1191264	Gedik et all Front Genet	BLOOD
ZAP70	P43403	12858	TRANS	Cognition_Meta	DECODE_Specific	+,NA		0.23592	0.23592	DECODE	DECODE	0.765898	1606.85	BIP	ZAP70	Proteiome	BLOOD	SMR	eQTLGen	SMR	-0.0762056	0.0422112	0.0710215		37415601	10.3389/fgene.2023.1191264	Gedik et all Front Genet	BLOOD
ZAP70	P43403	12858	TRANS	Cognition_Meta	DECODE_Specific	+,NA		0.23592	0.23592	DECODE	DECODE	0.765898	1606.85	SCZ.Clozuk.2018	ZAP70	Transcriptome	BRAIN	TWAS	PsychENCODE	FUSION	-2.37		0.0176		30545856	10.1126/science.aat8127	Gandal et all science	BRAIN
ZAP70	P43403	12858	TRANS	Cognition_Meta	DECODE_Specific	+,NA		0.23592	0.23592	DECODE	DECODE	0.765898	1606.85	BD.PGC.ruderferCell2018	ZAP70	Transcriptome	BRAIN	TWAS	PsychENCODE	FUSION	1.14127		0.254		30545856	10.1126/science.aat8127	Gandal et all science	BRAIN
ZAP70	P43403	12858	TRANS	Cognition_Meta	DECODE_Specific	+,NA		0.23592	0.23592	DECODE	DECODE	0.765898	1606.85	Schizophrenia	ZAP70	Transcriptome	brain caudate nucleus	SMR	Gtex	SMR	0.00513562	0.0308146	0.867636		36319771	10.1038/s41593-022-01182-7	Benjamin KJM	brain caudate nucleus
ZAP70	P43403	12858	TRANS	Cognition_Meta	DECODE_Specific	+,NA		0.301319	0.301319	DECODE	DECODE	0.854761	2052.28	Deepression_Wray_tall	ZAP70	Transcriptome	BRAIN DLPFC	MR	PsychENCODE	TwoSampleMR	0.03	0.01	0.0355		35296807	10.1038/s41380-022-01507-9	Deng et all Mol Psychiatry	BRAIN
ZAP70	P43403	12858	TRANS	Cognition_Meta	DECODE_Specific	+,NA		0.301319	0.301319	DECODE	DECODE	0.854761	2052.28	SCZ.Clozuk.2018	ZAP70	Transcriptome	BRAIN	SMR	PsychENCODE	SMR	-0.0686022	0.0307001	0.0254		30545856	10.1126/science.aat8127	Gandal et all science	BRAIN
ZAP70	P43403	12858	TRANS	Cognition_Meta	DECODE_Specific	+,NA		0.301319	0.301319	DECODE	DECODE	0.854761	2052.28	BD.PGC.ruderferCell2018	ZAP70	Transcriptome	BRAIN	SMR	PsychENCODE	SMR	0.0538378	0.0465213	0.247161		30545856	10.1126/science.aat8127	Gandal et all science	BRAIN
ZAP70	P43403	12858	TRANS	Cognition_Meta	DECODE_Specific	+,NA		0.301319	0.301319	DECODE	DECODE	0.854761	2052.28	SCZ	ZAP70	Proteiome	BLOOD	SMR	eQTLGen	SMR	-0.00943296	0.0354052	0.789909		37415601	10.3389/fgene.2023.1191264	Gedik et all Front Genet	BLOOD
ZAP70	P43403	12858	TRANS	Cognition_Meta	DECODE_Specific	+,NA		0.301319	0.301319	DECODE	DECODE	0.854761	2052.28	MDD	ZAP70	Proteiome	BRAIN	SMR	BrainMeta	SMR	0.0117773	0.00674543	0.0808162		37415601	10.3389/fgene.2023.1191264	Gedik et all Front Genet	BRAIN
ZAP70	P43403	12858	TRANS	Cognition_Meta	DECODE_Specific	+,NA		0.301319	0.301319	DECODE	DECODE	0.854761	2052.28	BIP	ZAP70	Proteiome	BRAIN	SMR	BrainMeta	SMR	0.00566728	0.0159196	0.721845		37415601	10.3389/fgene.2023.1191264	Gedik et all Front Genet	BRAIN
ZAP70	P43403	12858	TRANS	Cognition_Meta	DECODE_Specific	+,NA		0.301319	0.301319	DECODE	DECODE	0.854761	2052.28	SCZ	ZAP70	Proteiome	BRAIN	SMR	BrainMeta	SMR	-0.0155313	0.01304	0.233635		37415601	10.3389/fgene.2023.1191264	Gedik et all Front Genet	BRAIN
ZAP70	P43403	12858	TRANS	Cognition_Meta	DECODE_Specific	+,NA		0.301319	0.301319	DECODE	DECODE	0.854761	2052.28	MDD	ZAP70	Proteiome	BLOOD	SMR	eQTLGen	SMR	0.00179259	0.0192704	0.925886		37415601	10.3389/fgene.2023.1191264	Gedik et all Front Genet	BLOOD
ZAP70	P43403	12858	TRANS	Cognition_Meta	DECODE_Specific	+,NA		0.301319	0.301319	DECODE	DECODE	0.854761	2052.28	BIP	ZAP70	Proteiome	BLOOD	SMR	eQTLGen	SMR	-0.0762056	0.0422112	0.0710215		37415601	10.3389/fgene.2023.1191264	Gedik et all Front Genet	BLOOD
ZAP70	P43403	12858	TRANS	Cognition_Meta	DECODE_Specific	+,NA		0.301319	0.301319	DECODE	DECODE	0.854761	2052.28	SCZ.Clozuk.2018	ZAP70	Transcriptome	BRAIN	TWAS	PsychENCODE	FUSION	-2.37		0.0176		30545856	10.1126/science.aat8127	Gandal et all science	BRAIN
ZAP70	P43403	12858	TRANS	Cognition_Meta	DECODE_Specific	+,NA		0.301319	0.301319	DECODE	DECODE	0.854761	2052.28	BD.PGC.ruderferCell2018	ZAP70	Transcriptome	BRAIN	TWAS	PsychENCODE	FUSION	1.14127		0.254		30545856	10.1126/science.aat8127	Gandal et all science	BRAIN
ZAP70	P43403	12858	TRANS	Cognition_Meta	DECODE_Specific	+,NA		0.301319	0.301319	DECODE	DECODE	0.854761	2052.28	Schizophrenia	ZAP70	Transcriptome	brain caudate nucleus	SMR	Gtex	SMR	0.00513562	0.0308146	0.867636		36319771	10.1038/s41593-022-01182-7	Benjamin KJM	brain caudate nucleus
ZAP70	P43403	12858	TRANS	Depression_iPSYCH_2023	DECODE_Specific	+,NA		0.44075	0.44075	DECODE	DECODE	1.56678	3001.95	Deepression_Wray_tall	ZAP70	Transcriptome	BRAIN DLPFC	MR	PsychENCODE	TwoSampleMR	0.03	0.01	0.0355		35296807	10.1038/s41380-022-01507-9	Deng et all Mol Psychiatry	BRAIN
ZAP70	P43403	12858	TRANS	Depression_iPSYCH_2023	DECODE_Specific	+,NA		0.44075	0.44075	DECODE	DECODE	1.56678	3001.95	SCZ.Clozuk.2018	ZAP70	Transcriptome	BRAIN	SMR	PsychENCODE	SMR	-0.0686022	0.0307001	0.0254		30545856	10.1126/science.aat8127	Gandal et all science	BRAIN
ZAP70	P43403	12858	TRANS	Depression_iPSYCH_2023	DECODE_Specific	+,NA		0.44075	0.44075	DECODE	DECODE	1.56678	3001.95	BD.PGC.ruderferCell2018	ZAP70	Transcriptome	BRAIN	SMR	PsychENCODE	SMR	0.0538378	0.0465213	0.247161		30545856	10.1126/science.aat8127	Gandal et all science	BRAIN
ZAP70	P43403	12858	TRANS	Depression_iPSYCH_2023	DECODE_Specific	+,NA		0.44075	0.44075	DECODE	DECODE	1.56678	3001.95	SCZ	ZAP70	Proteiome	BLOOD	SMR	eQTLGen	SMR	-0.00943296	0.0354052	0.789909		37415601	10.3389/fgene.2023.1191264	Gedik et all Front Genet	BLOOD
ZAP70	P43403	12858	TRANS	Depression_iPSYCH_2023	DECODE_Specific	+,NA		0.44075	0.44075	DECODE	DECODE	1.56678	3001.95	MDD	ZAP70	Proteiome	BRAIN	SMR	BrainMeta	SMR	0.0117773	0.00674543	0.0808162		37415601	10.3389/fgene.2023.1191264	Gedik et all Front Genet	BRAIN
ZAP70	P43403	12858	TRANS	Depression_iPSYCH_2023	DECODE_Specific	+,NA		0.44075	0.44075	DECODE	DECODE	1.56678	3001.95	BIP	ZAP70	Proteiome	BRAIN	SMR	BrainMeta	SMR	0.00566728	0.0159196	0.721845		37415601	10.3389/fgene.2023.1191264	Gedik et all Front Genet	BRAIN
ZAP70	P43403	12858	TRANS	Depression_iPSYCH_2023	DECODE_Specific	+,NA		0.44075	0.44075	DECODE	DECODE	1.56678	3001.95	SCZ	ZAP70	Proteiome	BRAIN	SMR	BrainMeta	SMR	-0.0155313	0.01304	0.233635		37415601	10.3389/fgene.2023.1191264	Gedik et all Front Genet	BRAIN
ZAP70	P43403	12858	TRANS	Depression_iPSYCH_2023	DECODE_Specific	+,NA		0.44075	0.44075	DECODE	DECODE	1.56678	3001.95	MDD	ZAP70	Proteiome	BLOOD	SMR	eQTLGen	SMR	0.00179259	0.0192704	0.925886		37415601	10.3389/fgene.2023.1191264	Gedik et all Front Genet	BLOOD
ZAP70	P43403	12858	TRANS	Depression_iPSYCH_2023	DECODE_Specific	+,NA		0.44075	0.44075	DECODE	DECODE	1.56678	3001.95	BIP	ZAP70	Proteiome	BLOOD	SMR	eQTLGen	SMR	-0.0762056	0.0422112	0.0710215		37415601	10.3389/fgene.2023.1191264	Gedik et all Front Genet	BLOOD
ZAP70	P43403	12858	TRANS	Depression_iPSYCH_2023	DECODE_Specific	+,NA		0.44075	0.44075	DECODE	DECODE	1.56678	3001.95	SCZ.Clozuk.2018	ZAP70	Transcriptome	BRAIN	TWAS	PsychENCODE	FUSION	-2.37		0.0176		30545856	10.1126/science.aat8127	Gandal et all science	BRAIN
ZAP70	P43403	12858	TRANS	Depression_iPSYCH_2023	DECODE_Specific	+,NA		0.44075	0.44075	DECODE	DECODE	1.56678	3001.95	BD.PGC.ruderferCell2018	ZAP70	Transcriptome	BRAIN	TWAS	PsychENCODE	FUSION	1.14127		0.254		30545856	10.1126/science.aat8127	Gandal et all science	BRAIN
ZAP70	P43403	12858	TRANS	Depression_iPSYCH_2023	DECODE_Specific	+,NA		0.44075	0.44075	DECODE	DECODE	1.56678	3001.95	Schizophrenia	ZAP70	Transcriptome	brain caudate nucleus	SMR	Gtex	SMR	0.00513562	0.0308146	0.867636		36319771	10.1038/s41593-022-01182-7	Benjamin KJM	brain caudate nucleus
ZAP70	P43403	12858	TRANS	Depression_iPSYCH_2023	DECODE_Specific	+,NA		0.521238	0.521238	DECODE	DECODE	1.42519	3550.15	Deepression_Wray_tall	ZAP70	Transcriptome	BRAIN DLPFC	MR	PsychENCODE	TwoSampleMR	0.03	0.01	0.0355		35296807	10.1038/s41380-022-01507-9	Deng et all Mol Psychiatry	BRAIN
ZAP70	P43403	12858	TRANS	Depression_iPSYCH_2023	DECODE_Specific	+,NA		0.521238	0.521238	DECODE	DECODE	1.42519	3550.15	SCZ.Clozuk.2018	ZAP70	Transcriptome	BRAIN	SMR	PsychENCODE	SMR	-0.0686022	0.0307001	0.0254		30545856	10.1126/science.aat8127	Gandal et all science	BRAIN
ZAP70	P43403	12858	TRANS	Depression_iPSYCH_2023	DECODE_Specific	+,NA		0.521238	0.521238	DECODE	DECODE	1.42519	3550.15	BD.PGC.ruderferCell2018	ZAP70	Transcriptome	BRAIN	SMR	PsychENCODE	SMR	0.0538378	0.0465213	0.247161		30545856	10.1126/science.aat8127	Gandal et all science	BRAIN
ZAP70	P43403	12858	TRANS	Depression_iPSYCH_2023	DECODE_Specific	+,NA		0.521238	0.521238	DECODE	DECODE	1.42519	3550.15	SCZ	ZAP70	Proteiome	BLOOD	SMR	eQTLGen	SMR	-0.00943296	0.0354052	0.789909		37415601	10.3389/fgene.2023.1191264	Gedik et all Front Genet	BLOOD
ZAP70	P43403	12858	TRANS	Depression_iPSYCH_2023	DECODE_Specific	+,NA		0.521238	0.521238	DECODE	DECODE	1.42519	3550.15	MDD	ZAP70	Proteiome	BRAIN	SMR	BrainMeta	SMR	0.0117773	0.00674543	0.0808162		37415601	10.3389/fgene.2023.1191264	Gedik et all Front Genet	BRAIN
ZAP70	P43403	12858	TRANS	Depression_iPSYCH_2023	DECODE_Specific	+,NA		0.521238	0.521238	DECODE	DECODE	1.42519	3550.15	BIP	ZAP70	Proteiome	BRAIN	SMR	BrainMeta	SMR	0.00566728	0.0159196	0.721845		37415601	10.3389/fgene.2023.1191264	Gedik et all Front Genet	BRAIN
ZAP70	P43403	12858	TRANS	Depression_iPSYCH_2023	DECODE_Specific	+,NA		0.521238	0.521238	DECODE	DECODE	1.42519	3550.15	SCZ	ZAP70	Proteiome	BRAIN	SMR	BrainMeta	SMR	-0.0155313	0.01304	0.233635		37415601	10.3389/fgene.2023.1191264	Gedik et all Front Genet	BRAIN
ZAP70	P43403	12858	TRANS	Depression_iPSYCH_2023	DECODE_Specific	+,NA		0.521238	0.521238	DECODE	DECODE	1.42519	3550.15	MDD	ZAP70	Proteiome	BLOOD	SMR	eQTLGen	SMR	0.00179259	0.0192704	0.925886		37415601	10.3389/fgene.2023.1191264	Gedik et all Front Genet	BLOOD
ZAP70	P43403	12858	TRANS	Depression_iPSYCH_2023	DECODE_Specific	+,NA		0.521238	0.521238	DECODE	DECODE	1.42519	3550.15	BIP	ZAP70	Proteiome	BLOOD	SMR	eQTLGen	SMR	-0.0762056	0.0422112	0.0710215		37415601	10.3389/fgene.2023.1191264	Gedik et all Front Genet	BLOOD
ZAP70	P43403	12858	TRANS	Depression_iPSYCH_2023	DECODE_Specific	+,NA		0.521238	0.521238	DECODE	DECODE	1.42519	3550.15	SCZ.Clozuk.2018	ZAP70	Transcriptome	BRAIN	TWAS	PsychENCODE	FUSION	-2.37		0.0176		30545856	10.1126/science.aat8127	Gandal et all science	BRAIN
ZAP70	P43403	12858	TRANS	Depression_iPSYCH_2023	DECODE_Specific	+,NA		0.521238	0.521238	DECODE	DECODE	1.42519	3550.15	BD.PGC.ruderferCell2018	ZAP70	Transcriptome	BRAIN	TWAS	PsychENCODE	FUSION	1.14127		0.254		30545856	10.1126/science.aat8127	Gandal et all science	BRAIN
ZAP70	P43403	12858	TRANS	Depression_iPSYCH_2023	DECODE_Specific	+,NA		0.521238	0.521238	DECODE	DECODE	1.42519	3550.15	Schizophrenia	ZAP70	Transcriptome	brain caudate nucleus	SMR	Gtex	SMR	0.00513562	0.0308146	0.867636		36319771	10.1038/s41593-022-01182-7	Benjamin KJM	brain caudate nucleus
ZAP70	P43403	12858	TRANS	PGC3_SCZ_NoUKB	DECODE_Specific	+,NA		0.258435	0.258435	DECODE	DECODE	0.699047	1760.2	Deepression_Wray_tall	ZAP70	Transcriptome	BRAIN DLPFC	MR	PsychENCODE	TwoSampleMR	0.03	0.01	0.0355		35296807	10.1038/s41380-022-01507-9	Deng et all Mol Psychiatry	BRAIN
ZAP70	P43403	12858	TRANS	PGC3_SCZ_NoUKB	DECODE_Specific	+,NA		0.258435	0.258435	DECODE	DECODE	0.699047	1760.2	SCZ.Clozuk.2018	ZAP70	Transcriptome	BRAIN	SMR	PsychENCODE	SMR	-0.0686022	0.0307001	0.0254		30545856	10.1126/science.aat8127	Gandal et all science	BRAIN
ZAP70	P43403	12858	TRANS	PGC3_SCZ_NoUKB	DECODE_Specific	+,NA		0.258435	0.258435	DECODE	DECODE	0.699047	1760.2	BD.PGC.ruderferCell2018	ZAP70	Transcriptome	BRAIN	SMR	PsychENCODE	SMR	0.0538378	0.0465213	0.247161		30545856	10.1126/science.aat8127	Gandal et all science	BRAIN
ZAP70	P43403	12858	TRANS	PGC3_SCZ_NoUKB	DECODE_Specific	+,NA		0.258435	0.258435	DECODE	DECODE	0.699047	1760.2	SCZ	ZAP70	Proteiome	BLOOD	SMR	eQTLGen	SMR	-0.00943296	0.0354052	0.789909		37415601	10.3389/fgene.2023.1191264	Gedik et all Front Genet	BLOOD
ZAP70	P43403	12858	TRANS	PGC3_SCZ_NoUKB	DECODE_Specific	+,NA		0.258435	0.258435	DECODE	DECODE	0.699047	1760.2	MDD	ZAP70	Proteiome	BRAIN	SMR	BrainMeta	SMR	0.0117773	0.00674543	0.0808162		37415601	10.3389/fgene.2023.1191264	Gedik et all Front Genet	BRAIN
ZAP70	P43403	12858	TRANS	PGC3_SCZ_NoUKB	DECODE_Specific	+,NA		0.258435	0.258435	DECODE	DECODE	0.699047	1760.2	BIP	ZAP70	Proteiome	BRAIN	SMR	BrainMeta	SMR	0.00566728	0.0159196	0.721845		37415601	10.3389/fgene.2023.1191264	Gedik et all Front Genet	BRAIN
ZAP70	P43403	12858	TRANS	PGC3_SCZ_NoUKB	DECODE_Specific	+,NA		0.258435	0.258435	DECODE	DECODE	0.699047	1760.2	SCZ	ZAP70	Proteiome	BRAIN	SMR	BrainMeta	SMR	-0.0155313	0.01304	0.233635		37415601	10.3389/fgene.2023.1191264	Gedik et all Front Genet	BRAIN
ZAP70	P43403	12858	TRANS	PGC3_SCZ_NoUKB	DECODE_Specific	+,NA		0.258435	0.258435	DECODE	DECODE	0.699047	1760.2	MDD	ZAP70	Proteiome	BLOOD	SMR	eQTLGen	SMR	0.00179259	0.0192704	0.925886		37415601	10.3389/fgene.2023.1191264	Gedik et all Front Genet	BLOOD
ZAP70	P43403	12858	TRANS	PGC3_SCZ_NoUKB	DECODE_Specific	+,NA		0.258435	0.258435	DECODE	DECODE	0.699047	1760.2	BIP	ZAP70	Proteiome	BLOOD	SMR	eQTLGen	SMR	-0.0762056	0.0422112	0.0710215		37415601	10.3389/fgene.2023.1191264	Gedik et all Front Genet	BLOOD
ZAP70	P43403	12858	TRANS	PGC3_SCZ_NoUKB	DECODE_Specific	+,NA		0.258435	0.258435	DECODE	DECODE	0.699047	1760.2	SCZ.Clozuk.2018	ZAP70	Transcriptome	BRAIN	TWAS	PsychENCODE	FUSION	-2.37		0.0176		30545856	10.1126/science.aat8127	Gandal et all science	BRAIN
ZAP70	P43403	12858	TRANS	PGC3_SCZ_NoUKB	DECODE_Specific	+,NA		0.258435	0.258435	DECODE	DECODE	0.699047	1760.2	BD.PGC.ruderferCell2018	ZAP70	Transcriptome	BRAIN	TWAS	PsychENCODE	FUSION	1.14127		0.254		30545856	10.1126/science.aat8127	Gandal et all science	BRAIN
ZAP70	P43403	12858	TRANS	PGC3_SCZ_NoUKB	DECODE_Specific	+,NA		0.258435	0.258435	DECODE	DECODE	0.699047	1760.2	Schizophrenia	ZAP70	Transcriptome	brain caudate nucleus	SMR	Gtex	SMR	0.00513562	0.0308146	0.867636		36319771	10.1038/s41593-022-01182-7	Benjamin KJM	brain caudate nucleus
ZAP70	P43403	12858	TRANS	PGC3_SCZ_NoUKB	DECODE_Specific	+,NA		0.334815	0.334815	DECODE	DECODE	0.800149	2280.43	Deepression_Wray_tall	ZAP70	Transcriptome	BRAIN DLPFC	MR	PsychENCODE	TwoSampleMR	0.03	0.01	0.0355		35296807	10.1038/s41380-022-01507-9	Deng et all Mol Psychiatry	BRAIN
ZAP70	P43403	12858	TRANS	PGC3_SCZ_NoUKB	DECODE_Specific	+,NA		0.334815	0.334815	DECODE	DECODE	0.800149	2280.43	SCZ.Clozuk.2018	ZAP70	Transcriptome	BRAIN	SMR	PsychENCODE	SMR	-0.0686022	0.0307001	0.0254		30545856	10.1126/science.aat8127	Gandal et all science	BRAIN
ZAP70	P43403	12858	TRANS	PGC3_SCZ_NoUKB	DECODE_Specific	+,NA		0.334815	0.334815	DECODE	DECODE	0.800149	2280.43	BD.PGC.ruderferCell2018	ZAP70	Transcriptome	BRAIN	SMR	PsychENCODE	SMR	0.0538378	0.0465213	0.247161		30545856	10.1126/science.aat8127	Gandal et all science	BRAIN
ZAP70	P43403	12858	TRANS	PGC3_SCZ_NoUKB	DECODE_Specific	+,NA		0.334815	0.334815	DECODE	DECODE	0.800149	2280.43	SCZ	ZAP70	Proteiome	BLOOD	SMR	eQTLGen	SMR	-0.00943296	0.0354052	0.789909		37415601	10.3389/fgene.2023.1191264	Gedik et all Front Genet	BLOOD
ZAP70	P43403	12858	TRANS	PGC3_SCZ_NoUKB	DECODE_Specific	+,NA		0.334815	0.334815	DECODE	DECODE	0.800149	2280.43	MDD	ZAP70	Proteiome	BRAIN	SMR	BrainMeta	SMR	0.0117773	0.00674543	0.0808162		37415601	10.3389/fgene.2023.1191264	Gedik et all Front Genet	BRAIN
ZAP70	P43403	12858	TRANS	PGC3_SCZ_NoUKB	DECODE_Specific	+,NA		0.334815	0.334815	DECODE	DECODE	0.800149	2280.43	BIP	ZAP70	Proteiome	BRAIN	SMR	BrainMeta	SMR	0.00566728	0.0159196	0.721845		37415601	10.3389/fgene.2023.1191264	Gedik et all Front Genet	BRAIN
ZAP70	P43403	12858	TRANS	PGC3_SCZ_NoUKB	DECODE_Specific	+,NA		0.334815	0.334815	DECODE	DECODE	0.800149	2280.43	SCZ	ZAP70	Proteiome	BRAIN	SMR	BrainMeta	SMR	-0.0155313	0.01304	0.233635		37415601	10.3389/fgene.2023.1191264	Gedik et all Front Genet	BRAIN
ZAP70	P43403	12858	TRANS	PGC3_SCZ_NoUKB	DECODE_Specific	+,NA		0.334815	0.334815	DECODE	DECODE	0.800149	2280.43	MDD	ZAP70	Proteiome	BLOOD	SMR	eQTLGen	SMR	0.00179259	0.0192704	0.925886		37415601	10.3389/fgene.2023.1191264	Gedik et all Front Genet	BLOOD
ZAP70	P43403	12858	TRANS	PGC3_SCZ_NoUKB	DECODE_Specific	+,NA		0.334815	0.334815	DECODE	DECODE	0.800149	2280.43	BIP	ZAP70	Proteiome	BLOOD	SMR	eQTLGen	SMR	-0.0762056	0.0422112	0.0710215		37415601	10.3389/fgene.2023.1191264	Gedik et all Front Genet	BLOOD
ZAP70	P43403	12858	TRANS	PGC3_SCZ_NoUKB	DECODE_Specific	+,NA		0.334815	0.334815	DECODE	DECODE	0.800149	2280.43	SCZ.Clozuk.2018	ZAP70	Transcriptome	BRAIN	TWAS	PsychENCODE	FUSION	-2.37		0.0176		30545856	10.1126/science.aat8127	Gandal et all science	BRAIN
ZAP70	P43403	12858	TRANS	PGC3_SCZ_NoUKB	DECODE_Specific	+,NA		0.334815	0.334815	DECODE	DECODE	0.800149	2280.43	BD.PGC.ruderferCell2018	ZAP70	Transcriptome	BRAIN	TWAS	PsychENCODE	FUSION	1.14127		0.254		30545856	10.1126/science.aat8127	Gandal et all science	BRAIN
ZAP70	P43403	12858	TRANS	PGC3_SCZ_NoUKB	DECODE_Specific	+,NA		0.334815	0.334815	DECODE	DECODE	0.800149	2280.43	Schizophrenia	ZAP70	Transcriptome	brain caudate nucleus	SMR	Gtex	SMR	0.00513562	0.0308146	0.867636		36319771	10.1038/s41593-022-01182-7	Benjamin KJM	brain caudate nucleus
ZBP1	Q9H171	16176	CIS	BIP_PGC3_noukb	UKBB-PPP_Specific	NA,-		0.478889	0.478889	UKBB_PPP	UKBB_PPP	1.12161	1790.09	SCZ	ZBP1	Proteiome	BLOOD	SMR	eQTLGen	SMR	-0.0640597	0.0517618	0.215869		37415601	10.3389/fgene.2023.1191264	Gedik et all Front Genet	BLOOD
ZBP1	Q9H171	16176	CIS	BIP_PGC3_noukb	UKBB-PPP_Specific	NA,-		0.478889	0.478889	UKBB_PPP	UKBB_PPP	1.12161	1790.09	MDD	ZBP1	Proteiome	BLOOD	SMR	eQTLGen	SMR	0.0435293	0.0257907	0.0914512		37415601	10.3389/fgene.2023.1191264	Gedik et all Front Genet	BLOOD
ZBP1	Q9H171	16176	CIS	BIP_PGC3_noukb	UKBB-PPP_Specific	NA,-		0.478889	0.478889	UKBB_PPP	UKBB_PPP	1.12161	1790.09	BIP	ZBP1	Proteiome	BLOOD	SMR	eQTLGen	SMR	-0.0391966	0.0573047	0.493973		37415601	10.3389/fgene.2023.1191264	Gedik et all Front Genet	BLOOD
ZBP1	Q9H171	16176	CIS	Depression_iPSYCH_2023	UKBB-PPP_Specific	NA,-		0.565251	0.565251	UKBB_PPP	UKBB_PPP	1.23273	2112.91	SCZ	ZBP1	Proteiome	BLOOD	SMR	eQTLGen	SMR	-0.0640597	0.0517618	0.215869		37415601	10.3389/fgene.2023.1191264	Gedik et all Front Genet	BLOOD
ZBP1	Q9H171	16176	CIS	Depression_iPSYCH_2023	UKBB-PPP_Specific	NA,-		0.565251	0.565251	UKBB_PPP	UKBB_PPP	1.23273	2112.91	MDD	ZBP1	Proteiome	BLOOD	SMR	eQTLGen	SMR	0.0435293	0.0257907	0.0914512		37415601	10.3389/fgene.2023.1191264	Gedik et all Front Genet	BLOOD
ZBP1	Q9H171	16176	CIS	Depression_iPSYCH_2023	UKBB-PPP_Specific	NA,-		0.565251	0.565251	UKBB_PPP	UKBB_PPP	1.23273	2112.91	BIP	ZBP1	Proteiome	BLOOD	SMR	eQTLGen	SMR	-0.0391966	0.0573047	0.493973		37415601	10.3389/fgene.2023.1191264	Gedik et all Front Genet	BLOOD
ZBP1	Q9H171	16176	CIS	Cognition_Meta	UKBB-PPP_Specific	NA,+		0.981368	0.981368	UKBB_PPP	UKBB_PPP	1.45281	3668.35	SCZ	ZBP1	Proteiome	BLOOD	SMR	eQTLGen	SMR	-0.0640597	0.0517618	0.215869		37415601	10.3389/fgene.2023.1191264	Gedik et all Front Genet	BLOOD
ZBP1	Q9H171	16176	CIS	Cognition_Meta	UKBB-PPP_Specific	NA,+		0.981368	0.981368	UKBB_PPP	UKBB_PPP	1.45281	3668.35	MDD	ZBP1	Proteiome	BLOOD	SMR	eQTLGen	SMR	0.0435293	0.0257907	0.0914512		37415601	10.3389/fgene.2023.1191264	Gedik et all Front Genet	BLOOD
ZBP1	Q9H171	16176	CIS	Cognition_Meta	UKBB-PPP_Specific	NA,+		0.981368	0.981368	UKBB_PPP	UKBB_PPP	1.45281	3668.35	BIP	ZBP1	Proteiome	BLOOD	SMR	eQTLGen	SMR	-0.0391966	0.0573047	0.493973		37415601	10.3389/fgene.2023.1191264	Gedik et all Front Genet	BLOOD
ZBP1	Q9H171	16176	CIS	PGC3_SCZ_NoUKB	UKBB-PPP_Specific	NA,+		0.959304	0.959304	UKBB_PPP	UKBB_PPP	1.45649	3585.88	SCZ	ZBP1	Proteiome	BLOOD	SMR	eQTLGen	SMR	-0.0640597	0.0517618	0.215869		37415601	10.3389/fgene.2023.1191264	Gedik et all Front Genet	BLOOD
ZBP1	Q9H171	16176	CIS	PGC3_SCZ_NoUKB	UKBB-PPP_Specific	NA,+		0.959304	0.959304	UKBB_PPP	UKBB_PPP	1.45649	3585.88	MDD	ZBP1	Proteiome	BLOOD	SMR	eQTLGen	SMR	0.0435293	0.0257907	0.0914512		37415601	10.3389/fgene.2023.1191264	Gedik et all Front Genet	BLOOD
ZBP1	Q9H171	16176	CIS	PGC3_SCZ_NoUKB	UKBB-PPP_Specific	NA,+		0.959304	0.959304	UKBB_PPP	UKBB_PPP	1.45649	3585.88	BIP	ZBP1	Proteiome	BLOOD	SMR	eQTLGen	SMR	-0.0391966	0.0573047	0.493973		37415601	10.3389/fgene.2023.1191264	Gedik et all Front Genet	BLOOD
ZBP1	Q9H171	16176	TRANS	BIP_PGC3_noukb	UKBB-PPP_Specific	NA,-		0.97468	0.97468	UKBB_PPP	UKBB_PPP	1.44253	6638.55	SCZ	ZBP1	Proteiome	BLOOD	SMR	eQTLGen	SMR	-0.0640597	0.0517618	0.215869		37415601	10.3389/fgene.2023.1191264	Gedik et all Front Genet	BLOOD
ZBP1	Q9H171	16176	TRANS	BIP_PGC3_noukb	UKBB-PPP_Specific	NA,-		0.97468	0.97468	UKBB_PPP	UKBB_PPP	1.44253	6638.55	MDD	ZBP1	Proteiome	BLOOD	SMR	eQTLGen	SMR	0.0435293	0.0257907	0.0914512		37415601	10.3389/fgene.2023.1191264	Gedik et all Front Genet	BLOOD
ZBP1	Q9H171	16176	TRANS	BIP_PGC3_noukb	UKBB-PPP_Specific	NA,-		0.97468	0.97468	UKBB_PPP	UKBB_PPP	1.44253	6638.55	BIP	ZBP1	Proteiome	BLOOD	SMR	eQTLGen	SMR	-0.0391966	0.0573047	0.493973		37415601	10.3389/fgene.2023.1191264	Gedik et all Front Genet	BLOOD
ZBP1	Q9H171	16176	TRANS	Cognition_Meta	UKBB-PPP_Specific	NA,-		0.167202	0.167202	UKBB_PPP	UKBB_PPP	0.675454	1138.82	SCZ	ZBP1	Proteiome	BLOOD	SMR	eQTLGen	SMR	-0.0640597	0.0517618	0.215869		37415601	10.3389/fgene.2023.1191264	Gedik et all Front Genet	BLOOD
ZBP1	Q9H171	16176	TRANS	Cognition_Meta	UKBB-PPP_Specific	NA,-		0.167202	0.167202	UKBB_PPP	UKBB_PPP	0.675454	1138.82	MDD	ZBP1	Proteiome	BLOOD	SMR	eQTLGen	SMR	0.0435293	0.0257907	0.0914512		37415601	10.3389/fgene.2023.1191264	Gedik et all Front Genet	BLOOD
ZBP1	Q9H171	16176	TRANS	Cognition_Meta	UKBB-PPP_Specific	NA,-		0.167202	0.167202	UKBB_PPP	UKBB_PPP	0.675454	1138.82	BIP	ZBP1	Proteiome	BLOOD	SMR	eQTLGen	SMR	-0.0391966	0.0573047	0.493973		37415601	10.3389/fgene.2023.1191264	Gedik et all Front Genet	BLOOD
ZBP1	Q9H171	16176	TRANS	Depression_iPSYCH_2023	UKBB-PPP_Specific	NA,-		0.243516	0.243516	UKBB_PPP	UKBB_PPP	1.42736	1658.59	SCZ	ZBP1	Proteiome	BLOOD	SMR	eQTLGen	SMR	-0.0640597	0.0517618	0.215869		37415601	10.3389/fgene.2023.1191264	Gedik et all Front Genet	BLOOD
ZBP1	Q9H171	16176	TRANS	Depression_iPSYCH_2023	UKBB-PPP_Specific	NA,-		0.243516	0.243516	UKBB_PPP	UKBB_PPP	1.42736	1658.59	MDD	ZBP1	Proteiome	BLOOD	SMR	eQTLGen	SMR	0.0435293	0.0257907	0.0914512		37415601	10.3389/fgene.2023.1191264	Gedik et all Front Genet	BLOOD
ZBP1	Q9H171	16176	TRANS	Depression_iPSYCH_2023	UKBB-PPP_Specific	NA,-		0.243516	0.243516	UKBB_PPP	UKBB_PPP	1.42736	1658.59	BIP	ZBP1	Proteiome	BLOOD	SMR	eQTLGen	SMR	-0.0391966	0.0573047	0.493973		37415601	10.3389/fgene.2023.1191264	Gedik et all Front Genet	BLOOD
ZBP1	Q9H171	16176	TRANS	PGC3_SCZ_NoUKB	UKBB-PPP_Specific	NA,-		0.871535	0.871535	UKBB_PPP	UKBB_PPP	1.35186	5936.02	SCZ	ZBP1	Proteiome	BLOOD	SMR	eQTLGen	SMR	-0.0640597	0.0517618	0.215869		37415601	10.3389/fgene.2023.1191264	Gedik et all Front Genet	BLOOD
ZBP1	Q9H171	16176	TRANS	PGC3_SCZ_NoUKB	UKBB-PPP_Specific	NA,-		0.871535	0.871535	UKBB_PPP	UKBB_PPP	1.35186	5936.02	MDD	ZBP1	Proteiome	BLOOD	SMR	eQTLGen	SMR	0.0435293	0.0257907	0.0914512		37415601	10.3389/fgene.2023.1191264	Gedik et all Front Genet	BLOOD
ZBP1	Q9H171	16176	TRANS	PGC3_SCZ_NoUKB	UKBB-PPP_Specific	NA,-		0.871535	0.871535	UKBB_PPP	UKBB_PPP	1.35186	5936.02	BIP	ZBP1	Proteiome	BLOOD	SMR	eQTLGen	SMR	-0.0391966	0.0573047	0.493973		37415601	10.3389/fgene.2023.1191264	Gedik et all Front Genet	BLOOD
ZBTB17	Q13105	12936	CIS	Cognition_Meta	UKBB-PPP_Specific	NA,+		0.0203322	0.0203322	UKBB_PPP	UKBB_PPP	0.316673	76.0016	SCZ.Clozuk.2018	ZBTB17	Transcriptome	BRAIN	SMR	PsychENCODE	SMR	0.0960617	0.0582869	0.0993		30545856	10.1126/science.aat8127	Gandal et all science	BRAIN
ZBTB17	Q13105	12936	CIS	Cognition_Meta	UKBB-PPP_Specific	NA,+		0.0203322	0.0203322	UKBB_PPP	UKBB_PPP	0.316673	76.0016	MDD	ZBTB17	Proteiome	BLOOD	SMR	eQTLGen	SMR	0.0788207	0.0685157	0.249978		37415601	10.3389/fgene.2023.1191264	Gedik et all Front Genet	BLOOD
ZBTB17	Q13105	12936	CIS	Cognition_Meta	UKBB-PPP_Specific	NA,+		0.0203322	0.0203322	UKBB_PPP	UKBB_PPP	0.316673	76.0016	BIP	ZBTB17	Proteiome	BLOOD	SMR	eQTLGen	SMR	-0.119789	0.152093	0.430931		37415601	10.3389/fgene.2023.1191264	Gedik et all Front Genet	BLOOD
ZBTB17	Q13105	12936	CIS	Cognition_Meta	UKBB-PPP_Specific	NA,+		0.0203322	0.0203322	UKBB_PPP	UKBB_PPP	0.316673	76.0016	SCZ.Clozuk.2018	ZBTB17	Transcriptome	BRAIN	TWAS	PsychENCODE	FUSION	0.68532		0.493		30545856	10.1126/science.aat8127	Gandal et all science	BRAIN
ZBTB17	Q13105	12936	CIS	Cognition_Meta	UKBB-PPP_Specific	NA,+		0.0203322	0.0203322	UKBB_PPP	UKBB_PPP	0.316673	76.0016	BD.PGC.ruderferCell2018	ZBTB17	Transcriptome	BRAIN	TWAS	PsychENCODE	FUSION	0.490479		0.624		30545856	10.1126/science.aat8127	Gandal et all science	BRAIN
ZBTB17	Q13105	12936	CIS	BIP_PGC3_noukb	UKBB-PPP_Specific	NA,-		0.156185	0.156185	UKBB_PPP	UKBB_PPP	0.73995	583.82	SCZ.Clozuk.2018	ZBTB17	Transcriptome	BRAIN	SMR	PsychENCODE	SMR	0.0960617	0.0582869	0.0993		30545856	10.1126/science.aat8127	Gandal et all science	BRAIN
ZBTB17	Q13105	12936	CIS	BIP_PGC3_noukb	UKBB-PPP_Specific	NA,-		0.156185	0.156185	UKBB_PPP	UKBB_PPP	0.73995	583.82	MDD	ZBTB17	Proteiome	BLOOD	SMR	eQTLGen	SMR	0.0788207	0.0685157	0.249978		37415601	10.3389/fgene.2023.1191264	Gedik et all Front Genet	BLOOD
ZBTB17	Q13105	12936	CIS	BIP_PGC3_noukb	UKBB-PPP_Specific	NA,-		0.156185	0.156185	UKBB_PPP	UKBB_PPP	0.73995	583.82	BIP	ZBTB17	Proteiome	BLOOD	SMR	eQTLGen	SMR	-0.119789	0.152093	0.430931		37415601	10.3389/fgene.2023.1191264	Gedik et all Front Genet	BLOOD
ZBTB17	Q13105	12936	CIS	BIP_PGC3_noukb	UKBB-PPP_Specific	NA,-		0.156185	0.156185	UKBB_PPP	UKBB_PPP	0.73995	583.82	SCZ.Clozuk.2018	ZBTB17	Transcriptome	BRAIN	TWAS	PsychENCODE	FUSION	0.68532		0.493		30545856	10.1126/science.aat8127	Gandal et all science	BRAIN
ZBTB17	Q13105	12936	CIS	BIP_PGC3_noukb	UKBB-PPP_Specific	NA,-		0.156185	0.156185	UKBB_PPP	UKBB_PPP	0.73995	583.82	BD.PGC.ruderferCell2018	ZBTB17	Transcriptome	BRAIN	TWAS	PsychENCODE	FUSION	0.490479		0.624		30545856	10.1126/science.aat8127	Gandal et all science	BRAIN
ZBTB17	Q13105	12936	CIS	PGC3_SCZ_NoUKB	UKBB-PPP_Specific	NA,-		0.311668	0.311668	UKBB_PPP	UKBB_PPP	0.976543	1165.02	SCZ.Clozuk.2018	ZBTB17	Transcriptome	BRAIN	SMR	PsychENCODE	SMR	0.0960617	0.0582869	0.0993		30545856	10.1126/science.aat8127	Gandal et all science	BRAIN
ZBTB17	Q13105	12936	CIS	PGC3_SCZ_NoUKB	UKBB-PPP_Specific	NA,-		0.311668	0.311668	UKBB_PPP	UKBB_PPP	0.976543	1165.02	MDD	ZBTB17	Proteiome	BLOOD	SMR	eQTLGen	SMR	0.0788207	0.0685157	0.249978		37415601	10.3389/fgene.2023.1191264	Gedik et all Front Genet	BLOOD
ZBTB17	Q13105	12936	CIS	PGC3_SCZ_NoUKB	UKBB-PPP_Specific	NA,-		0.311668	0.311668	UKBB_PPP	UKBB_PPP	0.976543	1165.02	BIP	ZBTB17	Proteiome	BLOOD	SMR	eQTLGen	SMR	-0.119789	0.152093	0.430931		37415601	10.3389/fgene.2023.1191264	Gedik et all Front Genet	BLOOD
ZBTB17	Q13105	12936	CIS	PGC3_SCZ_NoUKB	UKBB-PPP_Specific	NA,-		0.311668	0.311668	UKBB_PPP	UKBB_PPP	0.976543	1165.02	SCZ.Clozuk.2018	ZBTB17	Transcriptome	BRAIN	TWAS	PsychENCODE	FUSION	0.68532		0.493		30545856	10.1126/science.aat8127	Gandal et all science	BRAIN
ZBTB17	Q13105	12936	CIS	PGC3_SCZ_NoUKB	UKBB-PPP_Specific	NA,-		0.311668	0.311668	UKBB_PPP	UKBB_PPP	0.976543	1165.02	BD.PGC.ruderferCell2018	ZBTB17	Transcriptome	BRAIN	TWAS	PsychENCODE	FUSION	0.490479		0.624		30545856	10.1126/science.aat8127	Gandal et all science	BRAIN
ZBTB17	Q13105	12936	CIS	Depression_iPSYCH_2023	UKBB-PPP_Specific	NA,+		0.251997	0.251997	UKBB_PPP	UKBB_PPP	1.03173	941.966	SCZ.Clozuk.2018	ZBTB17	Transcriptome	BRAIN	SMR	PsychENCODE	SMR	0.0960617	0.0582869	0.0993		30545856	10.1126/science.aat8127	Gandal et all science	BRAIN
ZBTB17	Q13105	12936	CIS	Depression_iPSYCH_2023	UKBB-PPP_Specific	NA,+		0.251997	0.251997	UKBB_PPP	UKBB_PPP	1.03173	941.966	MDD	ZBTB17	Proteiome	BLOOD	SMR	eQTLGen	SMR	0.0788207	0.0685157	0.249978		37415601	10.3389/fgene.2023.1191264	Gedik et all Front Genet	BLOOD
ZBTB17	Q13105	12936	CIS	Depression_iPSYCH_2023	UKBB-PPP_Specific	NA,+		0.251997	0.251997	UKBB_PPP	UKBB_PPP	1.03173	941.966	BIP	ZBTB17	Proteiome	BLOOD	SMR	eQTLGen	SMR	-0.119789	0.152093	0.430931		37415601	10.3389/fgene.2023.1191264	Gedik et all Front Genet	BLOOD
ZBTB17	Q13105	12936	CIS	Depression_iPSYCH_2023	UKBB-PPP_Specific	NA,+		0.251997	0.251997	UKBB_PPP	UKBB_PPP	1.03173	941.966	SCZ.Clozuk.2018	ZBTB17	Transcriptome	BRAIN	TWAS	PsychENCODE	FUSION	0.68532		0.493		30545856	10.1126/science.aat8127	Gandal et all science	BRAIN
ZBTB17	Q13105	12936	CIS	Depression_iPSYCH_2023	UKBB-PPP_Specific	NA,+		0.251997	0.251997	UKBB_PPP	UKBB_PPP	1.03173	941.966	BD.PGC.ruderferCell2018	ZBTB17	Transcriptome	BRAIN	TWAS	PsychENCODE	FUSION	0.490479		0.624		30545856	10.1126/science.aat8127	Gandal et all science	BRAIN
ZBTB17	Q13105	12936	TRANS	BIP_PGC3_noukb	UKBB-PPP_Specific	NA,+		0.975436	0.975436	UKBB_PPP	UKBB_PPP	1.4424	6643.7	SCZ.Clozuk.2018	ZBTB17	Transcriptome	BRAIN	SMR	PsychENCODE	SMR	0.0960617	0.0582869	0.0993		30545856	10.1126/science.aat8127	Gandal et all science	BRAIN
ZBTB17	Q13105	12936	TRANS	BIP_PGC3_noukb	UKBB-PPP_Specific	NA,+		0.975436	0.975436	UKBB_PPP	UKBB_PPP	1.4424	6643.7	MDD	ZBTB17	Proteiome	BLOOD	SMR	eQTLGen	SMR	0.0788207	0.0685157	0.249978		37415601	10.3389/fgene.2023.1191264	Gedik et all Front Genet	BLOOD
ZBTB17	Q13105	12936	TRANS	BIP_PGC3_noukb	UKBB-PPP_Specific	NA,+		0.975436	0.975436	UKBB_PPP	UKBB_PPP	1.4424	6643.7	BIP	ZBTB17	Proteiome	BLOOD	SMR	eQTLGen	SMR	-0.119789	0.152093	0.430931		37415601	10.3389/fgene.2023.1191264	Gedik et all Front Genet	BLOOD
ZBTB17	Q13105	12936	TRANS	BIP_PGC3_noukb	UKBB-PPP_Specific	NA,+		0.975436	0.975436	UKBB_PPP	UKBB_PPP	1.4424	6643.7	SCZ.Clozuk.2018	ZBTB17	Transcriptome	BRAIN	TWAS	PsychENCODE	FUSION	0.68532		0.493		30545856	10.1126/science.aat8127	Gandal et all science	BRAIN
ZBTB17	Q13105	12936	TRANS	BIP_PGC3_noukb	UKBB-PPP_Specific	NA,+		0.975436	0.975436	UKBB_PPP	UKBB_PPP	1.4424	6643.7	BD.PGC.ruderferCell2018	ZBTB17	Transcriptome	BRAIN	TWAS	PsychENCODE	FUSION	0.490479		0.624		30545856	10.1126/science.aat8127	Gandal et all science	BRAIN
ZBTB17	Q13105	12936	TRANS	Cognition_Meta	UKBB-PPP_Specific	NA,-		0.187651	0.187651	UKBB_PPP	UKBB_PPP	0.703019	1278.09	SCZ.Clozuk.2018	ZBTB17	Transcriptome	BRAIN	SMR	PsychENCODE	SMR	0.0960617	0.0582869	0.0993		30545856	10.1126/science.aat8127	Gandal et all science	BRAIN
ZBTB17	Q13105	12936	TRANS	Cognition_Meta	UKBB-PPP_Specific	NA,-		0.187651	0.187651	UKBB_PPP	UKBB_PPP	0.703019	1278.09	MDD	ZBTB17	Proteiome	BLOOD	SMR	eQTLGen	SMR	0.0788207	0.0685157	0.249978		37415601	10.3389/fgene.2023.1191264	Gedik et all Front Genet	BLOOD
ZBTB17	Q13105	12936	TRANS	Cognition_Meta	UKBB-PPP_Specific	NA,-		0.187651	0.187651	UKBB_PPP	UKBB_PPP	0.703019	1278.09	BIP	ZBTB17	Proteiome	BLOOD	SMR	eQTLGen	SMR	-0.119789	0.152093	0.430931		37415601	10.3389/fgene.2023.1191264	Gedik et all Front Genet	BLOOD
ZBTB17	Q13105	12936	TRANS	Cognition_Meta	UKBB-PPP_Specific	NA,-		0.187651	0.187651	UKBB_PPP	UKBB_PPP	0.703019	1278.09	SCZ.Clozuk.2018	ZBTB17	Transcriptome	BRAIN	TWAS	PsychENCODE	FUSION	0.68532		0.493		30545856	10.1126/science.aat8127	Gandal et all science	BRAIN
ZBTB17	Q13105	12936	TRANS	Cognition_Meta	UKBB-PPP_Specific	NA,-		0.187651	0.187651	UKBB_PPP	UKBB_PPP	0.703019	1278.09	BD.PGC.ruderferCell2018	ZBTB17	Transcriptome	BRAIN	TWAS	PsychENCODE	FUSION	0.490479		0.624		30545856	10.1126/science.aat8127	Gandal et all science	BRAIN
ZBTB17	Q13105	12936	TRANS	Depression_iPSYCH_2023	UKBB-PPP_Specific	NA,+		0.96376	0.96376	UKBB_PPP	UKBB_PPP	1.44872	6564.17	SCZ.Clozuk.2018	ZBTB17	Transcriptome	BRAIN	SMR	PsychENCODE	SMR	0.0960617	0.0582869	0.0993		30545856	10.1126/science.aat8127	Gandal et all science	BRAIN
ZBTB17	Q13105	12936	TRANS	Depression_iPSYCH_2023	UKBB-PPP_Specific	NA,+		0.96376	0.96376	UKBB_PPP	UKBB_PPP	1.44872	6564.17	MDD	ZBTB17	Proteiome	BLOOD	SMR	eQTLGen	SMR	0.0788207	0.0685157	0.249978		37415601	10.3389/fgene.2023.1191264	Gedik et all Front Genet	BLOOD
ZBTB17	Q13105	12936	TRANS	Depression_iPSYCH_2023	UKBB-PPP_Specific	NA,+		0.96376	0.96376	UKBB_PPP	UKBB_PPP	1.44872	6564.17	BIP	ZBTB17	Proteiome	BLOOD	SMR	eQTLGen	SMR	-0.119789	0.152093	0.430931		37415601	10.3389/fgene.2023.1191264	Gedik et all Front Genet	BLOOD
ZBTB17	Q13105	12936	TRANS	Depression_iPSYCH_2023	UKBB-PPP_Specific	NA,+		0.96376	0.96376	UKBB_PPP	UKBB_PPP	1.44872	6564.17	SCZ.Clozuk.2018	ZBTB17	Transcriptome	BRAIN	TWAS	PsychENCODE	FUSION	0.68532		0.493		30545856	10.1126/science.aat8127	Gandal et all science	BRAIN
ZBTB17	Q13105	12936	TRANS	Depression_iPSYCH_2023	UKBB-PPP_Specific	NA,+		0.96376	0.96376	UKBB_PPP	UKBB_PPP	1.44872	6564.17	BD.PGC.ruderferCell2018	ZBTB17	Transcriptome	BRAIN	TWAS	PsychENCODE	FUSION	0.490479		0.624		30545856	10.1126/science.aat8127	Gandal et all science	BRAIN
ZBTB17	Q13105	12936	TRANS	PGC3_SCZ_NoUKB	UKBB-PPP_Specific	NA,+		0.681066	0.681066	UKBB_PPP	UKBB_PPP	1.1714	4638.74	SCZ.Clozuk.2018	ZBTB17	Transcriptome	BRAIN	SMR	PsychENCODE	SMR	0.0960617	0.0582869	0.0993		30545856	10.1126/science.aat8127	Gandal et all science	BRAIN
ZBTB17	Q13105	12936	TRANS	PGC3_SCZ_NoUKB	UKBB-PPP_Specific	NA,+		0.681066	0.681066	UKBB_PPP	UKBB_PPP	1.1714	4638.74	MDD	ZBTB17	Proteiome	BLOOD	SMR	eQTLGen	SMR	0.0788207	0.0685157	0.249978		37415601	10.3389/fgene.2023.1191264	Gedik et all Front Genet	BLOOD
ZBTB17	Q13105	12936	TRANS	PGC3_SCZ_NoUKB	UKBB-PPP_Specific	NA,+		0.681066	0.681066	UKBB_PPP	UKBB_PPP	1.1714	4638.74	BIP	ZBTB17	Proteiome	BLOOD	SMR	eQTLGen	SMR	-0.119789	0.152093	0.430931		37415601	10.3389/fgene.2023.1191264	Gedik et all Front Genet	BLOOD
ZBTB17	Q13105	12936	TRANS	PGC3_SCZ_NoUKB	UKBB-PPP_Specific	NA,+		0.681066	0.681066	UKBB_PPP	UKBB_PPP	1.1714	4638.74	SCZ.Clozuk.2018	ZBTB17	Transcriptome	BRAIN	TWAS	PsychENCODE	FUSION	0.68532		0.493		30545856	10.1126/science.aat8127	Gandal et all science	BRAIN
ZBTB17	Q13105	12936	TRANS	PGC3_SCZ_NoUKB	UKBB-PPP_Specific	NA,+		0.681066	0.681066	UKBB_PPP	UKBB_PPP	1.1714	4638.74	BD.PGC.ruderferCell2018	ZBTB17	Transcriptome	BRAIN	TWAS	PsychENCODE	FUSION	0.490479		0.624		30545856	10.1126/science.aat8127	Gandal et all science	BRAIN
ZDHHC14	Q8IZN3	20341	TRANS	BIP_PGC3_noukb	DECODE_Specific	+,NA		0.10238	0.10238	DECODE	DECODE	0.34266	697.314	SCZ_PGC3	ZDHHC14	Transcriptome	DLPFC	MR	CMC+GTEX	MendelianRandomization			0.0146676		35460606	10.1016/j.ajhg.2022.04.004	Jiang eet all Am J Hum Genet	BRAIN
ZDHHC14	Q8IZN3	20341	TRANS	BIP_PGC3_noukb	DECODE_Specific	+,NA		0.10238	0.10238	DECODE	DECODE	0.34266	697.314	SCZ_PGC3	ZDHHC14	Transcriptome	DLPFC	MR	CMC+GTEX	MendelianRandomization			0.0100441		35460606	10.1016/j.ajhg.2022.04.004	Jiang eet all Am J Hum Genet	BRAIN
ZDHHC14	Q8IZN3	20341	TRANS	BIP_PGC3_noukb	DECODE_Specific	+,NA		0.10238	0.10238	DECODE	DECODE	0.34266	697.314	SCZ_PGC3	ZDHHC14	Transcriptome	DLPFC	MR	CMC+GTEX	MendelianRandomization			0.487014		35460606	10.1016/j.ajhg.2022.04.004	Jiang eet all Am J Hum Genet	BRAIN
ZDHHC14	Q8IZN3	20341	TRANS	BIP_PGC3_noukb	DECODE_Specific	+,NA		0.10238	0.10238	DECODE	DECODE	0.34266	697.314	SCZ_PGC3	ZDHHC14	Transcriptome	DLPFC	MR	CMC+GTEX	EMIC			0.727148		35460606	10.1016/j.ajhg.2022.04.004	Jiang eet all Am J Hum Genet	BRAIN
ZDHHC14	Q8IZN3	20341	TRANS	BIP_PGC3_noukb	DECODE_Specific	+,NA		0.10238	0.10238	DECODE	DECODE	0.34266	697.314	BIP_2019_Stahl_etall	ZDHHC14	Transcriptome	DLPFC	MR	CMC+GTEX	MendelianRandomization			0.40901		35460606	10.1016/j.ajhg.2022.04.004	Jiang eet all Am J Hum Genet	BRAIN
ZDHHC14	Q8IZN3	20341	TRANS	BIP_PGC3_noukb	DECODE_Specific	+,NA		0.10238	0.10238	DECODE	DECODE	0.34266	697.314	BIP_2019_Stahl_etall	ZDHHC14	Transcriptome	DLPFC	MR	CMC+GTEX	MendelianRandomization			0.408761		35460606	10.1016/j.ajhg.2022.04.004	Jiang eet all Am J Hum Genet	BRAIN
ZDHHC14	Q8IZN3	20341	TRANS	BIP_PGC3_noukb	DECODE_Specific	+,NA		0.10238	0.10238	DECODE	DECODE	0.34266	697.314	BIP_2019_Stahl_etall	ZDHHC14	Transcriptome	DLPFC	MR	CMC+GTEX	MendelianRandomization			0.785488		35460606	10.1016/j.ajhg.2022.04.004	Jiang eet all Am J Hum Genet	BRAIN
ZDHHC14	Q8IZN3	20341	TRANS	BIP_PGC3_noukb	DECODE_Specific	+,NA		0.10238	0.10238	DECODE	DECODE	0.34266	697.314	BIP_2019_Stahl_etall	ZDHHC14	Transcriptome	DLPFC	MR	CMC+GTEX	EMIC			0.722629		35460606	10.1016/j.ajhg.2022.04.004	Jiang eet all Am J Hum Genet	BRAIN
ZDHHC14	Q8IZN3	20341	TRANS	BIP_PGC3_noukb	DECODE_Specific	+,NA		0.10238	0.10238	DECODE	DECODE	0.34266	697.314	Deepression_Wray_tall	ZDHHC14	Transcriptome	BRAIN DLPFC	MR	PsychENCODE	TwoSampleMR	0.01	0.01	0.574		35296807	10.1038/s41380-022-01507-9	Deng et all Mol Psychiatry	BRAIN
ZDHHC14	Q8IZN3	20341	TRANS	BIP_PGC3_noukb	DECODE_Specific	+,NA		0.10238	0.10238	DECODE	DECODE	0.34266	697.314	SCZ_PGC3	ZDHHC14	Transcriptome	DLPFC	SMR	CMC+GTEX	SMR	-0.00826476	0.0308429	0.788727		35460606	10.1016/j.ajhg.2022.04.004	Jiang eet all Am J Hum Genet	BRAIN
ZDHHC14	Q8IZN3	20341	TRANS	BIP_PGC3_noukb	DECODE_Specific	+,NA		0.10238	0.10238	DECODE	DECODE	0.34266	697.314	SCZ.Clozuk.2018	ZDHHC14	Transcriptome	BRAIN	SMR	PsychENCODE	SMR	0.0398446	0.0405397	0.326		30545856	10.1126/science.aat8127	Gandal et all science	BRAIN
ZDHHC14	Q8IZN3	20341	TRANS	BIP_PGC3_noukb	DECODE_Specific	+,NA		0.10238	0.10238	DECODE	DECODE	0.34266	697.314	BD.PGC.ruderferCell2018	ZDHHC14	Transcriptome	BRAIN	SMR	PsychENCODE	SMR	0.0358569	0.0498857	0.472275		30545856	10.1126/science.aat8127	Gandal et all science	BRAIN
ZDHHC14	Q8IZN3	20341	TRANS	BIP_PGC3_noukb	DECODE_Specific	+,NA		0.10238	0.10238	DECODE	DECODE	0.34266	697.314	MDD	ZDHHC14	Proteiome	BRAIN	SMR	BrainMeta	SMR	0.00703335	0.0132386	0.595228		37415601	10.3389/fgene.2023.1191264	Gedik et all Front Genet	BRAIN
ZDHHC14	Q8IZN3	20341	TRANS	BIP_PGC3_noukb	DECODE_Specific	+,NA		0.10238	0.10238	DECODE	DECODE	0.34266	697.314	BIP	ZDHHC14	Proteiome	BRAIN	SMR	BrainMeta	SMR	-0.0152049	0.0287303	0.596646		37415601	10.3389/fgene.2023.1191264	Gedik et all Front Genet	BRAIN
ZDHHC14	Q8IZN3	20341	TRANS	BIP_PGC3_noukb	DECODE_Specific	+,NA		0.10238	0.10238	DECODE	DECODE	0.34266	697.314	SCZ	ZDHHC14	Proteiome	BRAIN	SMR	BrainMeta	SMR	-0.0142336	0.0239494	0.552298		37415601	10.3389/fgene.2023.1191264	Gedik et all Front Genet	BRAIN
ZDHHC14	Q8IZN3	20341	TRANS	BIP_PGC3_noukb	DECODE_Specific	+,NA		0.10238	0.10238	DECODE	DECODE	0.34266	697.314	MDD	ZDHHC14	Proteiome	BLOOD	SMR	eQTLGen	SMR	0.00649226	0.0190453	0.73319		37415601	10.3389/fgene.2023.1191264	Gedik et all Front Genet	BLOOD
ZDHHC14	Q8IZN3	20341	TRANS	BIP_PGC3_noukb	DECODE_Specific	+,NA		0.10238	0.10238	DECODE	DECODE	0.34266	697.314	BIP	ZDHHC14	Proteiome	BLOOD	SMR	eQTLGen	SMR	0.124236	0.0417777	0.0029419		37415601	10.3389/fgene.2023.1191264	Gedik et all Front Genet	BLOOD
ZDHHC14	Q8IZN3	20341	TRANS	BIP_PGC3_noukb	DECODE_Specific	+,NA		0.10238	0.10238	DECODE	DECODE	0.34266	697.314	SCZ	ZDHHC14	Transcriptome	BRAIN_DLPFC	TWAS	CMC	FUSION	-0.323		0.747		31691811	10.1093/hmg/ddz253	Hall et al Hum Mol Genet	BRAIN
ZDHHC14	Q8IZN3	20341	TRANS	BIP_PGC3_noukb	DECODE_Specific	+,NA		0.10238	0.10238	DECODE	DECODE	0.34266	697.314	SCZ.Clozuk.2018	ZDHHC14	Transcriptome	BRAIN	TWAS	PsychENCODE	FUSION	1.61671		0.106		30545856	10.1126/science.aat8127	Gandal et all science	BRAIN
ZDHHC14	Q8IZN3	20341	TRANS	BIP_PGC3_noukb	DECODE_Specific	+,NA		0.10238	0.10238	DECODE	DECODE	0.34266	697.314	Depression Howard et all	ZDHHC14	Proteiome	BRAIN	PWAS	ROS/MAP	FUSION	1.75963		0.078471		33846625	10.1038/s41593-021-00832-6	Wingo Nat Neurosci	BRAIN
ZDHHC14	Q8IZN3	20341	TRANS	BIP_PGC3_noukb	DECODE_Specific	+,NA		0.10238	0.10238	DECODE	DECODE	0.34266	697.314	Schizophrenia	ZDHHC14	Transcriptome	brain caudate nucleus	TWAS	Gtex	Fusion			0.833091		36319771	10.1038/s41593-022-01182-7	Benjamin KJM	brain caudate nucleus
ZDHHC14	Q8IZN3	20341	TRANS	Cognition_Meta	DECODE_Specific	+,NA		0.00834909	0.00834909	DECODE	DECODE	0.103959	56.8656	SCZ_PGC3	ZDHHC14	Transcriptome	DLPFC	MR	CMC+GTEX	MendelianRandomization			0.0146676		35460606	10.1016/j.ajhg.2022.04.004	Jiang eet all Am J Hum Genet	BRAIN
ZDHHC14	Q8IZN3	20341	TRANS	Cognition_Meta	DECODE_Specific	+,NA		0.00834909	0.00834909	DECODE	DECODE	0.103959	56.8656	SCZ_PGC3	ZDHHC14	Transcriptome	DLPFC	MR	CMC+GTEX	MendelianRandomization			0.0100441		35460606	10.1016/j.ajhg.2022.04.004	Jiang eet all Am J Hum Genet	BRAIN
ZDHHC14	Q8IZN3	20341	TRANS	Cognition_Meta	DECODE_Specific	+,NA		0.00834909	0.00834909	DECODE	DECODE	0.103959	56.8656	SCZ_PGC3	ZDHHC14	Transcriptome	DLPFC	MR	CMC+GTEX	MendelianRandomization			0.487014		35460606	10.1016/j.ajhg.2022.04.004	Jiang eet all Am J Hum Genet	BRAIN
ZDHHC14	Q8IZN3	20341	TRANS	Cognition_Meta	DECODE_Specific	+,NA		0.00834909	0.00834909	DECODE	DECODE	0.103959	56.8656	SCZ_PGC3	ZDHHC14	Transcriptome	DLPFC	MR	CMC+GTEX	EMIC			0.727148		35460606	10.1016/j.ajhg.2022.04.004	Jiang eet all Am J Hum Genet	BRAIN
ZDHHC14	Q8IZN3	20341	TRANS	Cognition_Meta	DECODE_Specific	+,NA		0.00834909	0.00834909	DECODE	DECODE	0.103959	56.8656	BIP_2019_Stahl_etall	ZDHHC14	Transcriptome	DLPFC	MR	CMC+GTEX	MendelianRandomization			0.40901		35460606	10.1016/j.ajhg.2022.04.004	Jiang eet all Am J Hum Genet	BRAIN
ZDHHC14	Q8IZN3	20341	TRANS	Cognition_Meta	DECODE_Specific	+,NA		0.00834909	0.00834909	DECODE	DECODE	0.103959	56.8656	BIP_2019_Stahl_etall	ZDHHC14	Transcriptome	DLPFC	MR	CMC+GTEX	MendelianRandomization			0.408761		35460606	10.1016/j.ajhg.2022.04.004	Jiang eet all Am J Hum Genet	BRAIN
ZDHHC14	Q8IZN3	20341	TRANS	Cognition_Meta	DECODE_Specific	+,NA		0.00834909	0.00834909	DECODE	DECODE	0.103959	56.8656	BIP_2019_Stahl_etall	ZDHHC14	Transcriptome	DLPFC	MR	CMC+GTEX	MendelianRandomization			0.785488		35460606	10.1016/j.ajhg.2022.04.004	Jiang eet all Am J Hum Genet	BRAIN
ZDHHC14	Q8IZN3	20341	TRANS	Cognition_Meta	DECODE_Specific	+,NA		0.00834909	0.00834909	DECODE	DECODE	0.103959	56.8656	BIP_2019_Stahl_etall	ZDHHC14	Transcriptome	DLPFC	MR	CMC+GTEX	EMIC			0.722629		35460606	10.1016/j.ajhg.2022.04.004	Jiang eet all Am J Hum Genet	BRAIN
ZDHHC14	Q8IZN3	20341	TRANS	Cognition_Meta	DECODE_Specific	+,NA		0.00834909	0.00834909	DECODE	DECODE	0.103959	56.8656	Deepression_Wray_tall	ZDHHC14	Transcriptome	BRAIN DLPFC	MR	PsychENCODE	TwoSampleMR	0.01	0.01	0.574		35296807	10.1038/s41380-022-01507-9	Deng et all Mol Psychiatry	BRAIN
ZDHHC14	Q8IZN3	20341	TRANS	Cognition_Meta	DECODE_Specific	+,NA		0.00834909	0.00834909	DECODE	DECODE	0.103959	56.8656	SCZ_PGC3	ZDHHC14	Transcriptome	DLPFC	SMR	CMC+GTEX	SMR	-0.00826476	0.0308429	0.788727		35460606	10.1016/j.ajhg.2022.04.004	Jiang eet all Am J Hum Genet	BRAIN
ZDHHC14	Q8IZN3	20341	TRANS	Cognition_Meta	DECODE_Specific	+,NA		0.00834909	0.00834909	DECODE	DECODE	0.103959	56.8656	SCZ.Clozuk.2018	ZDHHC14	Transcriptome	BRAIN	SMR	PsychENCODE	SMR	0.0398446	0.0405397	0.326		30545856	10.1126/science.aat8127	Gandal et all science	BRAIN
ZDHHC14	Q8IZN3	20341	TRANS	Cognition_Meta	DECODE_Specific	+,NA		0.00834909	0.00834909	DECODE	DECODE	0.103959	56.8656	BD.PGC.ruderferCell2018	ZDHHC14	Transcriptome	BRAIN	SMR	PsychENCODE	SMR	0.0358569	0.0498857	0.472275		30545856	10.1126/science.aat8127	Gandal et all science	BRAIN
ZDHHC14	Q8IZN3	20341	TRANS	Cognition_Meta	DECODE_Specific	+,NA		0.00834909	0.00834909	DECODE	DECODE	0.103959	56.8656	MDD	ZDHHC14	Proteiome	BRAIN	SMR	BrainMeta	SMR	0.00703335	0.0132386	0.595228		37415601	10.3389/fgene.2023.1191264	Gedik et all Front Genet	BRAIN
ZDHHC14	Q8IZN3	20341	TRANS	Cognition_Meta	DECODE_Specific	+,NA		0.00834909	0.00834909	DECODE	DECODE	0.103959	56.8656	BIP	ZDHHC14	Proteiome	BRAIN	SMR	BrainMeta	SMR	-0.0152049	0.0287303	0.596646		37415601	10.3389/fgene.2023.1191264	Gedik et all Front Genet	BRAIN
ZDHHC14	Q8IZN3	20341	TRANS	Cognition_Meta	DECODE_Specific	+,NA		0.00834909	0.00834909	DECODE	DECODE	0.103959	56.8656	SCZ	ZDHHC14	Proteiome	BRAIN	SMR	BrainMeta	SMR	-0.0142336	0.0239494	0.552298		37415601	10.3389/fgene.2023.1191264	Gedik et all Front Genet	BRAIN
ZDHHC14	Q8IZN3	20341	TRANS	Cognition_Meta	DECODE_Specific	+,NA		0.00834909	0.00834909	DECODE	DECODE	0.103959	56.8656	MDD	ZDHHC14	Proteiome	BLOOD	SMR	eQTLGen	SMR	0.00649226	0.0190453	0.73319		37415601	10.3389/fgene.2023.1191264	Gedik et all Front Genet	BLOOD
ZDHHC14	Q8IZN3	20341	TRANS	Cognition_Meta	DECODE_Specific	+,NA		0.00834909	0.00834909	DECODE	DECODE	0.103959	56.8656	BIP	ZDHHC14	Proteiome	BLOOD	SMR	eQTLGen	SMR	0.124236	0.0417777	0.0029419		37415601	10.3389/fgene.2023.1191264	Gedik et all Front Genet	BLOOD
ZDHHC14	Q8IZN3	20341	TRANS	Cognition_Meta	DECODE_Specific	+,NA		0.00834909	0.00834909	DECODE	DECODE	0.103959	56.8656	SCZ	ZDHHC14	Transcriptome	BRAIN_DLPFC	TWAS	CMC	FUSION	-0.323		0.747		31691811	10.1093/hmg/ddz253	Hall et al Hum Mol Genet	BRAIN
ZDHHC14	Q8IZN3	20341	TRANS	Cognition_Meta	DECODE_Specific	+,NA		0.00834909	0.00834909	DECODE	DECODE	0.103959	56.8656	SCZ.Clozuk.2018	ZDHHC14	Transcriptome	BRAIN	TWAS	PsychENCODE	FUSION	1.61671		0.106		30545856	10.1126/science.aat8127	Gandal et all science	BRAIN
ZDHHC14	Q8IZN3	20341	TRANS	Cognition_Meta	DECODE_Specific	+,NA		0.00834909	0.00834909	DECODE	DECODE	0.103959	56.8656	Depression Howard et all	ZDHHC14	Proteiome	BRAIN	PWAS	ROS/MAP	FUSION	1.75963		0.078471		33846625	10.1038/s41593-021-00832-6	Wingo Nat Neurosci	BRAIN
ZDHHC14	Q8IZN3	20341	TRANS	Cognition_Meta	DECODE_Specific	+,NA		0.00834909	0.00834909	DECODE	DECODE	0.103959	56.8656	Schizophrenia	ZDHHC14	Transcriptome	brain caudate nucleus	TWAS	Gtex	Fusion			0.833091		36319771	10.1038/s41593-022-01182-7	Benjamin KJM	brain caudate nucleus
ZDHHC14	Q8IZN3	20341	TRANS	Depression_iPSYCH_2023	DECODE_Specific	-,NA		0.638521	0.638521	DECODE	DECODE	1.40244	4348.97	SCZ_PGC3	ZDHHC14	Transcriptome	DLPFC	MR	CMC+GTEX	MendelianRandomization			0.0146676		35460606	10.1016/j.ajhg.2022.04.004	Jiang eet all Am J Hum Genet	BRAIN
ZDHHC14	Q8IZN3	20341	TRANS	Depression_iPSYCH_2023	DECODE_Specific	-,NA		0.638521	0.638521	DECODE	DECODE	1.40244	4348.97	SCZ_PGC3	ZDHHC14	Transcriptome	DLPFC	MR	CMC+GTEX	MendelianRandomization			0.0100441		35460606	10.1016/j.ajhg.2022.04.004	Jiang eet all Am J Hum Genet	BRAIN
ZDHHC14	Q8IZN3	20341	TRANS	Depression_iPSYCH_2023	DECODE_Specific	-,NA		0.638521	0.638521	DECODE	DECODE	1.40244	4348.97	SCZ_PGC3	ZDHHC14	Transcriptome	DLPFC	MR	CMC+GTEX	MendelianRandomization			0.487014		35460606	10.1016/j.ajhg.2022.04.004	Jiang eet all Am J Hum Genet	BRAIN
ZDHHC14	Q8IZN3	20341	TRANS	Depression_iPSYCH_2023	DECODE_Specific	-,NA		0.638521	0.638521	DECODE	DECODE	1.40244	4348.97	SCZ_PGC3	ZDHHC14	Transcriptome	DLPFC	MR	CMC+GTEX	EMIC			0.727148		35460606	10.1016/j.ajhg.2022.04.004	Jiang eet all Am J Hum Genet	BRAIN
ZDHHC14	Q8IZN3	20341	TRANS	Depression_iPSYCH_2023	DECODE_Specific	-,NA		0.638521	0.638521	DECODE	DECODE	1.40244	4348.97	BIP_2019_Stahl_etall	ZDHHC14	Transcriptome	DLPFC	MR	CMC+GTEX	MendelianRandomization			0.40901		35460606	10.1016/j.ajhg.2022.04.004	Jiang eet all Am J Hum Genet	BRAIN
ZDHHC14	Q8IZN3	20341	TRANS	Depression_iPSYCH_2023	DECODE_Specific	-,NA		0.638521	0.638521	DECODE	DECODE	1.40244	4348.97	BIP_2019_Stahl_etall	ZDHHC14	Transcriptome	DLPFC	MR	CMC+GTEX	MendelianRandomization			0.408761		35460606	10.1016/j.ajhg.2022.04.004	Jiang eet all Am J Hum Genet	BRAIN
ZDHHC14	Q8IZN3	20341	TRANS	Depression_iPSYCH_2023	DECODE_Specific	-,NA		0.638521	0.638521	DECODE	DECODE	1.40244	4348.97	BIP_2019_Stahl_etall	ZDHHC14	Transcriptome	DLPFC	MR	CMC+GTEX	MendelianRandomization			0.785488		35460606	10.1016/j.ajhg.2022.04.004	Jiang eet all Am J Hum Genet	BRAIN
ZDHHC14	Q8IZN3	20341	TRANS	Depression_iPSYCH_2023	DECODE_Specific	-,NA		0.638521	0.638521	DECODE	DECODE	1.40244	4348.97	BIP_2019_Stahl_etall	ZDHHC14	Transcriptome	DLPFC	MR	CMC+GTEX	EMIC			0.722629		35460606	10.1016/j.ajhg.2022.04.004	Jiang eet all Am J Hum Genet	BRAIN
ZDHHC14	Q8IZN3	20341	TRANS	Depression_iPSYCH_2023	DECODE_Specific	-,NA		0.638521	0.638521	DECODE	DECODE	1.40244	4348.97	Deepression_Wray_tall	ZDHHC14	Transcriptome	BRAIN DLPFC	MR	PsychENCODE	TwoSampleMR	0.01	0.01	0.574		35296807	10.1038/s41380-022-01507-9	Deng et all Mol Psychiatry	BRAIN
ZDHHC14	Q8IZN3	20341	TRANS	Depression_iPSYCH_2023	DECODE_Specific	-,NA		0.638521	0.638521	DECODE	DECODE	1.40244	4348.97	SCZ_PGC3	ZDHHC14	Transcriptome	DLPFC	SMR	CMC+GTEX	SMR	-0.00826476	0.0308429	0.788727		35460606	10.1016/j.ajhg.2022.04.004	Jiang eet all Am J Hum Genet	BRAIN
ZDHHC14	Q8IZN3	20341	TRANS	Depression_iPSYCH_2023	DECODE_Specific	-,NA		0.638521	0.638521	DECODE	DECODE	1.40244	4348.97	SCZ.Clozuk.2018	ZDHHC14	Transcriptome	BRAIN	SMR	PsychENCODE	SMR	0.0398446	0.0405397	0.326		30545856	10.1126/science.aat8127	Gandal et all science	BRAIN
ZDHHC14	Q8IZN3	20341	TRANS	Depression_iPSYCH_2023	DECODE_Specific	-,NA		0.638521	0.638521	DECODE	DECODE	1.40244	4348.97	BD.PGC.ruderferCell2018	ZDHHC14	Transcriptome	BRAIN	SMR	PsychENCODE	SMR	0.0358569	0.0498857	0.472275		30545856	10.1126/science.aat8127	Gandal et all science	BRAIN
ZDHHC14	Q8IZN3	20341	TRANS	Depression_iPSYCH_2023	DECODE_Specific	-,NA		0.638521	0.638521	DECODE	DECODE	1.40244	4348.97	MDD	ZDHHC14	Proteiome	BRAIN	SMR	BrainMeta	SMR	0.00703335	0.0132386	0.595228		37415601	10.3389/fgene.2023.1191264	Gedik et all Front Genet	BRAIN
ZDHHC14	Q8IZN3	20341	TRANS	Depression_iPSYCH_2023	DECODE_Specific	-,NA		0.638521	0.638521	DECODE	DECODE	1.40244	4348.97	BIP	ZDHHC14	Proteiome	BRAIN	SMR	BrainMeta	SMR	-0.0152049	0.0287303	0.596646		37415601	10.3389/fgene.2023.1191264	Gedik et all Front Genet	BRAIN
ZDHHC14	Q8IZN3	20341	TRANS	Depression_iPSYCH_2023	DECODE_Specific	-,NA		0.638521	0.638521	DECODE	DECODE	1.40244	4348.97	SCZ	ZDHHC14	Proteiome	BRAIN	SMR	BrainMeta	SMR	-0.0142336	0.0239494	0.552298		37415601	10.3389/fgene.2023.1191264	Gedik et all Front Genet	BRAIN
ZDHHC14	Q8IZN3	20341	TRANS	Depression_iPSYCH_2023	DECODE_Specific	-,NA		0.638521	0.638521	DECODE	DECODE	1.40244	4348.97	MDD	ZDHHC14	Proteiome	BLOOD	SMR	eQTLGen	SMR	0.00649226	0.0190453	0.73319		37415601	10.3389/fgene.2023.1191264	Gedik et all Front Genet	BLOOD
ZDHHC14	Q8IZN3	20341	TRANS	Depression_iPSYCH_2023	DECODE_Specific	-,NA		0.638521	0.638521	DECODE	DECODE	1.40244	4348.97	BIP	ZDHHC14	Proteiome	BLOOD	SMR	eQTLGen	SMR	0.124236	0.0417777	0.0029419		37415601	10.3389/fgene.2023.1191264	Gedik et all Front Genet	BLOOD
ZDHHC14	Q8IZN3	20341	TRANS	Depression_iPSYCH_2023	DECODE_Specific	-,NA		0.638521	0.638521	DECODE	DECODE	1.40244	4348.97	SCZ	ZDHHC14	Transcriptome	BRAIN_DLPFC	TWAS	CMC	FUSION	-0.323		0.747		31691811	10.1093/hmg/ddz253	Hall et al Hum Mol Genet	BRAIN
ZDHHC14	Q8IZN3	20341	TRANS	Depression_iPSYCH_2023	DECODE_Specific	-,NA		0.638521	0.638521	DECODE	DECODE	1.40244	4348.97	SCZ.Clozuk.2018	ZDHHC14	Transcriptome	BRAIN	TWAS	PsychENCODE	FUSION	1.61671		0.106		30545856	10.1126/science.aat8127	Gandal et all science	BRAIN
ZDHHC14	Q8IZN3	20341	TRANS	Depression_iPSYCH_2023	DECODE_Specific	-,NA		0.638521	0.638521	DECODE	DECODE	1.40244	4348.97	Depression Howard et all	ZDHHC14	Proteiome	BRAIN	PWAS	ROS/MAP	FUSION	1.75963		0.078471		33846625	10.1038/s41593-021-00832-6	Wingo Nat Neurosci	BRAIN
ZDHHC14	Q8IZN3	20341	TRANS	Depression_iPSYCH_2023	DECODE_Specific	-,NA		0.638521	0.638521	DECODE	DECODE	1.40244	4348.97	Schizophrenia	ZDHHC14	Transcriptome	brain caudate nucleus	TWAS	Gtex	Fusion			0.833091		36319771	10.1038/s41593-022-01182-7	Benjamin KJM	brain caudate nucleus
ZDHHC14	Q8IZN3	20341	TRANS	PGC3_SCZ_NoUKB	DECODE_Specific	+,NA		0.239036	0.239036	DECODE	DECODE	0.670542	1628.08	SCZ_PGC3	ZDHHC14	Transcriptome	DLPFC	MR	CMC+GTEX	MendelianRandomization			0.0146676		35460606	10.1016/j.ajhg.2022.04.004	Jiang eet all Am J Hum Genet	BRAIN
ZDHHC14	Q8IZN3	20341	TRANS	PGC3_SCZ_NoUKB	DECODE_Specific	+,NA		0.239036	0.239036	DECODE	DECODE	0.670542	1628.08	SCZ_PGC3	ZDHHC14	Transcriptome	DLPFC	MR	CMC+GTEX	MendelianRandomization			0.0100441		35460606	10.1016/j.ajhg.2022.04.004	Jiang eet all Am J Hum Genet	BRAIN
ZDHHC14	Q8IZN3	20341	TRANS	PGC3_SCZ_NoUKB	DECODE_Specific	+,NA		0.239036	0.239036	DECODE	DECODE	0.670542	1628.08	SCZ_PGC3	ZDHHC14	Transcriptome	DLPFC	MR	CMC+GTEX	MendelianRandomization			0.487014		35460606	10.1016/j.ajhg.2022.04.004	Jiang eet all Am J Hum Genet	BRAIN
ZDHHC14	Q8IZN3	20341	TRANS	PGC3_SCZ_NoUKB	DECODE_Specific	+,NA		0.239036	0.239036	DECODE	DECODE	0.670542	1628.08	SCZ_PGC3	ZDHHC14	Transcriptome	DLPFC	MR	CMC+GTEX	EMIC			0.727148		35460606	10.1016/j.ajhg.2022.04.004	Jiang eet all Am J Hum Genet	BRAIN
ZDHHC14	Q8IZN3	20341	TRANS	PGC3_SCZ_NoUKB	DECODE_Specific	+,NA		0.239036	0.239036	DECODE	DECODE	0.670542	1628.08	BIP_2019_Stahl_etall	ZDHHC14	Transcriptome	DLPFC	MR	CMC+GTEX	MendelianRandomization			0.40901		35460606	10.1016/j.ajhg.2022.04.004	Jiang eet all Am J Hum Genet	BRAIN
ZDHHC14	Q8IZN3	20341	TRANS	PGC3_SCZ_NoUKB	DECODE_Specific	+,NA		0.239036	0.239036	DECODE	DECODE	0.670542	1628.08	BIP_2019_Stahl_etall	ZDHHC14	Transcriptome	DLPFC	MR	CMC+GTEX	MendelianRandomization			0.408761		35460606	10.1016/j.ajhg.2022.04.004	Jiang eet all Am J Hum Genet	BRAIN
ZDHHC14	Q8IZN3	20341	TRANS	PGC3_SCZ_NoUKB	DECODE_Specific	+,NA		0.239036	0.239036	DECODE	DECODE	0.670542	1628.08	BIP_2019_Stahl_etall	ZDHHC14	Transcriptome	DLPFC	MR	CMC+GTEX	MendelianRandomization			0.785488		35460606	10.1016/j.ajhg.2022.04.004	Jiang eet all Am J Hum Genet	BRAIN
ZDHHC14	Q8IZN3	20341	TRANS	PGC3_SCZ_NoUKB	DECODE_Specific	+,NA		0.239036	0.239036	DECODE	DECODE	0.670542	1628.08	BIP_2019_Stahl_etall	ZDHHC14	Transcriptome	DLPFC	MR	CMC+GTEX	EMIC			0.722629		35460606	10.1016/j.ajhg.2022.04.004	Jiang eet all Am J Hum Genet	BRAIN
ZDHHC14	Q8IZN3	20341	TRANS	PGC3_SCZ_NoUKB	DECODE_Specific	+,NA		0.239036	0.239036	DECODE	DECODE	0.670542	1628.08	Deepression_Wray_tall	ZDHHC14	Transcriptome	BRAIN DLPFC	MR	PsychENCODE	TwoSampleMR	0.01	0.01	0.574		35296807	10.1038/s41380-022-01507-9	Deng et all Mol Psychiatry	BRAIN
ZDHHC14	Q8IZN3	20341	TRANS	PGC3_SCZ_NoUKB	DECODE_Specific	+,NA		0.239036	0.239036	DECODE	DECODE	0.670542	1628.08	SCZ_PGC3	ZDHHC14	Transcriptome	DLPFC	SMR	CMC+GTEX	SMR	-0.00826476	0.0308429	0.788727		35460606	10.1016/j.ajhg.2022.04.004	Jiang eet all Am J Hum Genet	BRAIN
ZDHHC14	Q8IZN3	20341	TRANS	PGC3_SCZ_NoUKB	DECODE_Specific	+,NA		0.239036	0.239036	DECODE	DECODE	0.670542	1628.08	SCZ.Clozuk.2018	ZDHHC14	Transcriptome	BRAIN	SMR	PsychENCODE	SMR	0.0398446	0.0405397	0.326		30545856	10.1126/science.aat8127	Gandal et all science	BRAIN
ZDHHC14	Q8IZN3	20341	TRANS	PGC3_SCZ_NoUKB	DECODE_Specific	+,NA		0.239036	0.239036	DECODE	DECODE	0.670542	1628.08	BD.PGC.ruderferCell2018	ZDHHC14	Transcriptome	BRAIN	SMR	PsychENCODE	SMR	0.0358569	0.0498857	0.472275		30545856	10.1126/science.aat8127	Gandal et all science	BRAIN
ZDHHC14	Q8IZN3	20341	TRANS	PGC3_SCZ_NoUKB	DECODE_Specific	+,NA		0.239036	0.239036	DECODE	DECODE	0.670542	1628.08	MDD	ZDHHC14	Proteiome	BRAIN	SMR	BrainMeta	SMR	0.00703335	0.0132386	0.595228		37415601	10.3389/fgene.2023.1191264	Gedik et all Front Genet	BRAIN
ZDHHC14	Q8IZN3	20341	TRANS	PGC3_SCZ_NoUKB	DECODE_Specific	+,NA		0.239036	0.239036	DECODE	DECODE	0.670542	1628.08	BIP	ZDHHC14	Proteiome	BRAIN	SMR	BrainMeta	SMR	-0.0152049	0.0287303	0.596646		37415601	10.3389/fgene.2023.1191264	Gedik et all Front Genet	BRAIN
ZDHHC14	Q8IZN3	20341	TRANS	PGC3_SCZ_NoUKB	DECODE_Specific	+,NA		0.239036	0.239036	DECODE	DECODE	0.670542	1628.08	SCZ	ZDHHC14	Proteiome	BRAIN	SMR	BrainMeta	SMR	-0.0142336	0.0239494	0.552298		37415601	10.3389/fgene.2023.1191264	Gedik et all Front Genet	BRAIN
ZDHHC14	Q8IZN3	20341	TRANS	PGC3_SCZ_NoUKB	DECODE_Specific	+,NA		0.239036	0.239036	DECODE	DECODE	0.670542	1628.08	MDD	ZDHHC14	Proteiome	BLOOD	SMR	eQTLGen	SMR	0.00649226	0.0190453	0.73319		37415601	10.3389/fgene.2023.1191264	Gedik et all Front Genet	BLOOD
ZDHHC14	Q8IZN3	20341	TRANS	PGC3_SCZ_NoUKB	DECODE_Specific	+,NA		0.239036	0.239036	DECODE	DECODE	0.670542	1628.08	BIP	ZDHHC14	Proteiome	BLOOD	SMR	eQTLGen	SMR	0.124236	0.0417777	0.0029419		37415601	10.3389/fgene.2023.1191264	Gedik et all Front Genet	BLOOD
ZDHHC14	Q8IZN3	20341	TRANS	PGC3_SCZ_NoUKB	DECODE_Specific	+,NA		0.239036	0.239036	DECODE	DECODE	0.670542	1628.08	SCZ	ZDHHC14	Transcriptome	BRAIN_DLPFC	TWAS	CMC	FUSION	-0.323		0.747		31691811	10.1093/hmg/ddz253	Hall et al Hum Mol Genet	BRAIN
ZDHHC14	Q8IZN3	20341	TRANS	PGC3_SCZ_NoUKB	DECODE_Specific	+,NA		0.239036	0.239036	DECODE	DECODE	0.670542	1628.08	SCZ.Clozuk.2018	ZDHHC14	Transcriptome	BRAIN	TWAS	PsychENCODE	FUSION	1.61671		0.106		30545856	10.1126/science.aat8127	Gandal et all science	BRAIN
ZDHHC14	Q8IZN3	20341	TRANS	PGC3_SCZ_NoUKB	DECODE_Specific	+,NA		0.239036	0.239036	DECODE	DECODE	0.670542	1628.08	Depression Howard et all	ZDHHC14	Proteiome	BRAIN	PWAS	ROS/MAP	FUSION	1.75963		0.078471		33846625	10.1038/s41593-021-00832-6	Wingo Nat Neurosci	BRAIN
ZDHHC14	Q8IZN3	20341	TRANS	PGC3_SCZ_NoUKB	DECODE_Specific	+,NA		0.239036	0.239036	DECODE	DECODE	0.670542	1628.08	Schizophrenia	ZDHHC14	Transcriptome	brain caudate nucleus	TWAS	Gtex	Fusion			0.833091		36319771	10.1038/s41593-022-01182-7	Benjamin KJM	brain caudate nucleus
ZFAND1	Q8TCF1	25858	CIS	Depression_iPSYCH_2023	DECODE_Specific	-,NA		0.251721	0.251721	DECODE	DECODE	1.03286	940.934	Bipolar disorder	ZFAND1	Proteome	PLASMA	MR	FENLAND	TwoSampleMR	-0.0297603	0.055644	0.592765		36280454	https://doi.org/10.1016/j.biopsych.2022.08.015	Lu et al Biol Psychiatry	BLOOD
ZFAND1	Q8TCF1	25858	CIS	Depression_iPSYCH_2023	DECODE_Specific	-,NA		0.251721	0.251721	DECODE	DECODE	1.03286	940.934	Major depressive disorder	ZFAND1	Proteome	PLASMA	MR	FENLAND	TwoSampleMR	-0.0325836	0.0205197	0.112306		36280454	https://doi.org/10.1016/j.biopsych.2022.08.015	Lu et al Biol Psychiatry	BLOOD
ZFAND1	Q8TCF1	25858	CIS	Depression_iPSYCH_2023	DECODE_Specific	-,NA		0.251721	0.251721	DECODE	DECODE	1.03286	940.934	Schizophrenia	ZFAND1	Proteome	PLASMA	MR	FENLAND	TwoSampleMR	-0.0346057	0.0335411	0.302194		36280454	https://doi.org/10.1016/j.biopsych.2022.08.015	Lu et al Biol Psychiatry	BLOOD
ZFAND1	Q8TCF1	25858	CIS	Depression_iPSYCH_2023	DECODE_Specific	-,NA		0.251721	0.251721	DECODE	DECODE	1.03286	940.934	SCZ_PGC3	ZFAND1	Transcriptome	DLPFC	MR	CMC+GTEX	MendelianRandomization			0.537233		35460606	10.1016/j.ajhg.2022.04.004	Jiang eet all Am J Hum Genet	BRAIN
ZFAND1	Q8TCF1	25858	CIS	Depression_iPSYCH_2023	DECODE_Specific	-,NA		0.251721	0.251721	DECODE	DECODE	1.03286	940.934	SCZ_PGC3	ZFAND1	Transcriptome	DLPFC	MR	CMC+GTEX	MendelianRandomization			0.519098		35460606	10.1016/j.ajhg.2022.04.004	Jiang eet all Am J Hum Genet	BRAIN
ZFAND1	Q8TCF1	25858	CIS	Depression_iPSYCH_2023	DECODE_Specific	-,NA		0.251721	0.251721	DECODE	DECODE	1.03286	940.934	SCZ_PGC3	ZFAND1	Transcriptome	DLPFC	MR	CMC+GTEX	MendelianRandomization			0.867914		35460606	10.1016/j.ajhg.2022.04.004	Jiang eet all Am J Hum Genet	BRAIN
ZFAND1	Q8TCF1	25858	CIS	Depression_iPSYCH_2023	DECODE_Specific	-,NA		0.251721	0.251721	DECODE	DECODE	1.03286	940.934	SCZ_PGC3	ZFAND1	Transcriptome	DLPFC	MR	CMC+GTEX	EMIC			0.297921		35460606	10.1016/j.ajhg.2022.04.004	Jiang eet all Am J Hum Genet	BRAIN
ZFAND1	Q8TCF1	25858	CIS	Depression_iPSYCH_2023	DECODE_Specific	-,NA		0.251721	0.251721	DECODE	DECODE	1.03286	940.934	BIP_2019_Stahl_etall	ZFAND1	Transcriptome	DLPFC	MR	CMC+GTEX	MendelianRandomization			0.163598		35460606	10.1016/j.ajhg.2022.04.004	Jiang eet all Am J Hum Genet	BRAIN
ZFAND1	Q8TCF1	25858	CIS	Depression_iPSYCH_2023	DECODE_Specific	-,NA		0.251721	0.251721	DECODE	DECODE	1.03286	940.934	BIP_2019_Stahl_etall	ZFAND1	Transcriptome	DLPFC	MR	CMC+GTEX	MendelianRandomization			0.129268		35460606	10.1016/j.ajhg.2022.04.004	Jiang eet all Am J Hum Genet	BRAIN
ZFAND1	Q8TCF1	25858	CIS	Depression_iPSYCH_2023	DECODE_Specific	-,NA		0.251721	0.251721	DECODE	DECODE	1.03286	940.934	BIP_2019_Stahl_etall	ZFAND1	Transcriptome	DLPFC	MR	CMC+GTEX	MendelianRandomization			0.849929		35460606	10.1016/j.ajhg.2022.04.004	Jiang eet all Am J Hum Genet	BRAIN
ZFAND1	Q8TCF1	25858	CIS	Depression_iPSYCH_2023	DECODE_Specific	-,NA		0.251721	0.251721	DECODE	DECODE	1.03286	940.934	BIP_2019_Stahl_etall	ZFAND1	Transcriptome	DLPFC	MR	CMC+GTEX	EMIC			0.033063		35460606	10.1016/j.ajhg.2022.04.004	Jiang eet all Am J Hum Genet	BRAIN
ZFAND1	Q8TCF1	25858	CIS	Depression_iPSYCH_2023	DECODE_Specific	-,NA		0.251721	0.251721	DECODE	DECODE	1.03286	940.934	Deepression_Wray_tall	ZFAND1	Transcriptome	BRAIN DLPFC	MR	PsychENCODE	TwoSampleMR	0.02	0.01	0.0126		35296807	10.1038/s41380-022-01507-9	Deng et all Mol Psychiatry	BRAIN
ZFAND1	Q8TCF1	25858	CIS	Depression_iPSYCH_2023	DECODE_Specific	-,NA		0.251721	0.251721	DECODE	DECODE	1.03286	940.934	SCZ_PGC3	ZFAND1	Transcriptome	DLPFC	SMR	CMC+GTEX	SMR	0.0145882	0.0148773	0.326806		35460606	10.1016/j.ajhg.2022.04.004	Jiang eet all Am J Hum Genet	BRAIN
ZFAND1	Q8TCF1	25858	CIS	Depression_iPSYCH_2023	DECODE_Specific	-,NA		0.251721	0.251721	DECODE	DECODE	1.03286	940.934	SCZ_PGC3	ZFAND1	Transcriptome_Transcriptlvel	DLPFC	SMR	CMC+GTEX	SMR	-0.0229111	0.0209737	0.274669		35460606	10.1016/j.ajhg.2022.04.004	Jiang eet all Am J Hum Genet	BRAIN
ZFAND1	Q8TCF1	25858	CIS	Depression_iPSYCH_2023	DECODE_Specific	-,NA		0.251721	0.251721	DECODE	DECODE	1.03286	940.934	SCZ_PGC3	ZFAND1	Transcriptome_Transcriptlvel	DLPFC	SMR	CMC+GTEX	SMR	0.0197477	0.0202181	0.328701		35460606	10.1016/j.ajhg.2022.04.004	Jiang eet all Am J Hum Genet	BRAIN
ZFAND1	Q8TCF1	25858	CIS	Depression_iPSYCH_2023	DECODE_Specific	-,NA		0.251721	0.251721	DECODE	DECODE	1.03286	940.934	SCZ_PGC3	ZFAND1	Transcriptome_Transcriptlvel	DLPFC	SMR	CMC+GTEX	SMR	0.032604	0.0382452	0.393937		35460606	10.1016/j.ajhg.2022.04.004	Jiang eet all Am J Hum Genet	BRAIN
ZFAND1	Q8TCF1	25858	CIS	Depression_iPSYCH_2023	DECODE_Specific	-,NA		0.251721	0.251721	DECODE	DECODE	1.03286	940.934	SCZ_PGC3	ZFAND1	Transcriptome_Transcriptlvel	DLPFC	SMR	CMC+GTEX	SMR	0.00914525	0.0118979	0.442106		35460606	10.1016/j.ajhg.2022.04.004	Jiang eet all Am J Hum Genet	BRAIN
ZFAND1	Q8TCF1	25858	CIS	Depression_iPSYCH_2023	DECODE_Specific	-,NA		0.251721	0.251721	DECODE	DECODE	1.03286	940.934	SCZ_PGC3	ZFAND1	Transcriptome_Transcriptlvel	DLPFC	SMR	CMC+GTEX	SMR	0.0098093	0.0127664	0.442268		35460606	10.1016/j.ajhg.2022.04.004	Jiang eet all Am J Hum Genet	BRAIN
ZFAND1	Q8TCF1	25858	CIS	Depression_iPSYCH_2023	DECODE_Specific	-,NA		0.251721	0.251721	DECODE	DECODE	1.03286	940.934	SCZ_PGC3	ZFAND1	Transcriptome_Transcriptlvel	DLPFC	SMR	CMC+GTEX	SMR	-0.017343	0.0227014	0.44489		35460606	10.1016/j.ajhg.2022.04.004	Jiang eet all Am J Hum Genet	BRAIN
ZFAND1	Q8TCF1	25858	CIS	Depression_iPSYCH_2023	DECODE_Specific	-,NA		0.251721	0.251721	DECODE	DECODE	1.03286	940.934	SCZ_PGC3	ZFAND1	Transcriptome_Transcriptlvel	DLPFC	SMR	CMC+GTEX	SMR	0.00812251	0.018726	0.664466		35460606	10.1016/j.ajhg.2022.04.004	Jiang eet all Am J Hum Genet	BRAIN
ZFAND1	Q8TCF1	25858	CIS	Depression_iPSYCH_2023	DECODE_Specific	-,NA		0.251721	0.251721	DECODE	DECODE	1.03286	940.934	SCZ.Clozuk.2018	ZFAND1	Transcriptome	BRAIN	SMR	PsychENCODE	SMR	0.00401732	0.0149083	0.788		30545856	10.1126/science.aat8127	Gandal et all science	BRAIN
ZFAND1	Q8TCF1	25858	CIS	Depression_iPSYCH_2023	DECODE_Specific	-,NA		0.251721	0.251721	DECODE	DECODE	1.03286	940.934	BD.PGC.ruderferCell2018	ZFAND1	Transcriptome	BRAIN	SMR	PsychENCODE	SMR	0.03885	0.0232804	0.0951595		30545856	10.1126/science.aat8127	Gandal et all science	BRAIN
ZFAND1	Q8TCF1	25858	CIS	Depression_iPSYCH_2023	DECODE_Specific	-,NA		0.251721	0.251721	DECODE	DECODE	1.03286	940.934	SCZ	ZFAND1	Proteiome	BLOOD	SMR	eQTLGen	SMR	0.03399	0.0319439	0.287305		37415601	10.3389/fgene.2023.1191264	Gedik et all Front Genet	BLOOD
ZFAND1	Q8TCF1	25858	CIS	Depression_iPSYCH_2023	DECODE_Specific	-,NA		0.251721	0.251721	DECODE	DECODE	1.03286	940.934	MDD	ZFAND1	Proteiome	BRAIN	SMR	BrainMeta	SMR	0.0132014	0.00769866	0.0863871		37415601	10.3389/fgene.2023.1191264	Gedik et all Front Genet	BRAIN
ZFAND1	Q8TCF1	25858	CIS	Depression_iPSYCH_2023	DECODE_Specific	-,NA		0.251721	0.251721	DECODE	DECODE	1.03286	940.934	BIP	ZFAND1	Proteiome	BRAIN	SMR	BrainMeta	SMR	0.0286034	0.0171462	0.0952748		37415601	10.3389/fgene.2023.1191264	Gedik et all Front Genet	BRAIN
ZFAND1	Q8TCF1	25858	CIS	Depression_iPSYCH_2023	DECODE_Specific	-,NA		0.251721	0.251721	DECODE	DECODE	1.03286	940.934	SCZ	ZFAND1	Proteiome	BRAIN	SMR	BrainMeta	SMR	0.0191828	0.015515	0.216308		37415601	10.3389/fgene.2023.1191264	Gedik et all Front Genet	BRAIN
ZFAND1	Q8TCF1	25858	CIS	Depression_iPSYCH_2023	DECODE_Specific	-,NA		0.251721	0.251721	DECODE	DECODE	1.03286	940.934	MDD	ZFAND1	Proteiome	BLOOD	SMR	eQTLGen	SMR	0.0380885	0.0172835	0.0275416		37415601	10.3389/fgene.2023.1191264	Gedik et all Front Genet	BLOOD
ZFAND1	Q8TCF1	25858	CIS	Depression_iPSYCH_2023	DECODE_Specific	-,NA		0.251721	0.251721	DECODE	DECODE	1.03286	940.934	BIP	ZFAND1	Proteiome	BLOOD	SMR	eQTLGen	SMR	0.040631	0.0406528	0.31757		37415601	10.3389/fgene.2023.1191264	Gedik et all Front Genet	BLOOD
ZFAND1	Q8TCF1	25858	CIS	Depression_iPSYCH_2023	DECODE_Specific	-,NA		0.251721	0.251721	DECODE	DECODE	1.03286	940.934	SCZ	ZFAND1	Proteiome	BLOOD	SMR	deCODE	SMR	0.00062635	0.0515198	0.9903		37415601	10.3389/fgene.2023.1191264	Gedik et all Front Genet	BLOOD
ZFAND1	Q8TCF1	25858	CIS	Depression_iPSYCH_2023	DECODE_Specific	-,NA		0.251721	0.251721	DECODE	DECODE	1.03286	940.934	MDD	ZFAND1	Proteiome	BLOOD	SMR	deCODE	SMR	-0.0710974	0.0321832	0.0271647		37415601	10.3389/fgene.2023.1191264	Gedik et all Front Genet	BLOOD
ZFAND1	Q8TCF1	25858	CIS	Depression_iPSYCH_2023	DECODE_Specific	-,NA		0.251721	0.251721	DECODE	DECODE	1.03286	940.934	BIP	ZFAND1	Proteiome	BLOOD	SMR	deCODE	SMR	-0.0339937	0.0675171	0.614625		37415601	10.3389/fgene.2023.1191264	Gedik et all Front Genet	BLOOD
ZFAND1	Q8TCF1	25858	CIS	Depression_iPSYCH_2023	DECODE_Specific	-,NA		0.251721	0.251721	DECODE	DECODE	1.03286	940.934	SCZ	ZFAND1	Transcriptome	BRAIN_DLPFC	TWAS	CMC	FUSION	0.63152		0.528		31691811	10.1093/hmg/ddz253	Hall et al Hum Mol Genet	BRAIN
ZFAND1	Q8TCF1	25858	CIS	Depression_iPSYCH_2023	DECODE_Specific	-,NA		0.251721	0.251721	DECODE	DECODE	1.03286	940.934	SCZ.Clozuk.2018	ZFAND1	Transcriptome	BRAIN	TWAS	PsychENCODE	FUSION	0.73841		0.46		30545856	10.1126/science.aat8127	Gandal et all science	BRAIN
ZFAND1	Q8TCF1	25858	CIS	Depression_iPSYCH_2023	DECODE_Specific	-,NA		0.251721	0.251721	DECODE	DECODE	1.03286	940.934	BD.PGC.ruderferCell2018	ZFAND1	Transcriptome	BRAIN	TWAS	PsychENCODE	FUSION	2.46632		0.0137		30545856	10.1126/science.aat8127	Gandal et all science	BRAIN
ZFAND1	Q8TCF1	25858	CIS	Depression_iPSYCH_2023	DECODE_Specific	-,NA		0.251721	0.251721	DECODE	DECODE	1.03286	940.934	Depression Howard et all	ZFAND1	Proteiome	BRAIN	PWAS	ROS/MAP	FUSION	1.93178		0.053387		33846625	10.1038/s41593-021-00832-6	Wingo Nat Neurosci	BRAIN
ZFAND1	Q8TCF1	25858	CIS	Depression_iPSYCH_2023	DECODE_Specific	-,NA		0.251721	0.251721	DECODE	DECODE	1.03286	940.934	SCZ	ZFAND1	Transcriptome	Brain_Frontal_Cortex_BA9	TWAS	GteX	FUSION			0.409		34416157	10.1016/j.ajhg.2021.07.011	Ayg√ºn N et al	Brain
ZFAND1	Q8TCF1	25858	CIS	Depression_iPSYCH_2023	DECODE_Specific	-,NA		0.251721	0.251721	DECODE	DECODE	1.03286	940.934	Schizophrenia	ZFAND1	Transcriptome	brain caudate nucleus	TWAS	Gtex	Fusion			0.725084		36319771	10.1038/s41593-022-01182-7	Benjamin KJM	brain caudate nucleus
ZFAND1	Q8TCF1	25858	CIS	BIP_PGC3_noukb	DECODE_Specific	-,NA		0.479867	0.479867	DECODE	DECODE	1.12109	1793.74	Bipolar disorder	ZFAND1	Proteome	PLASMA	MR	FENLAND	TwoSampleMR	-0.0297603	0.055644	0.592765		36280454	https://doi.org/10.1016/j.biopsych.2022.08.015	Lu et al Biol Psychiatry	BLOOD
ZFAND1	Q8TCF1	25858	CIS	BIP_PGC3_noukb	DECODE_Specific	-,NA		0.479867	0.479867	DECODE	DECODE	1.12109	1793.74	Major depressive disorder	ZFAND1	Proteome	PLASMA	MR	FENLAND	TwoSampleMR	-0.0325836	0.0205197	0.112306		36280454	https://doi.org/10.1016/j.biopsych.2022.08.015	Lu et al Biol Psychiatry	BLOOD
ZFAND1	Q8TCF1	25858	CIS	BIP_PGC3_noukb	DECODE_Specific	-,NA		0.479867	0.479867	DECODE	DECODE	1.12109	1793.74	Schizophrenia	ZFAND1	Proteome	PLASMA	MR	FENLAND	TwoSampleMR	-0.0346057	0.0335411	0.302194		36280454	https://doi.org/10.1016/j.biopsych.2022.08.015	Lu et al Biol Psychiatry	BLOOD
ZFAND1	Q8TCF1	25858	CIS	BIP_PGC3_noukb	DECODE_Specific	-,NA		0.479867	0.479867	DECODE	DECODE	1.12109	1793.74	SCZ_PGC3	ZFAND1	Transcriptome	DLPFC	MR	CMC+GTEX	MendelianRandomization			0.537233		35460606	10.1016/j.ajhg.2022.04.004	Jiang eet all Am J Hum Genet	BRAIN
ZFAND1	Q8TCF1	25858	CIS	BIP_PGC3_noukb	DECODE_Specific	-,NA		0.479867	0.479867	DECODE	DECODE	1.12109	1793.74	SCZ_PGC3	ZFAND1	Transcriptome	DLPFC	MR	CMC+GTEX	MendelianRandomization			0.519098		35460606	10.1016/j.ajhg.2022.04.004	Jiang eet all Am J Hum Genet	BRAIN
ZFAND1	Q8TCF1	25858	CIS	BIP_PGC3_noukb	DECODE_Specific	-,NA		0.479867	0.479867	DECODE	DECODE	1.12109	1793.74	SCZ_PGC3	ZFAND1	Transcriptome	DLPFC	MR	CMC+GTEX	MendelianRandomization			0.867914		35460606	10.1016/j.ajhg.2022.04.004	Jiang eet all Am J Hum Genet	BRAIN
ZFAND1	Q8TCF1	25858	CIS	BIP_PGC3_noukb	DECODE_Specific	-,NA		0.479867	0.479867	DECODE	DECODE	1.12109	1793.74	SCZ_PGC3	ZFAND1	Transcriptome	DLPFC	MR	CMC+GTEX	EMIC			0.297921		35460606	10.1016/j.ajhg.2022.04.004	Jiang eet all Am J Hum Genet	BRAIN
ZFAND1	Q8TCF1	25858	CIS	BIP_PGC3_noukb	DECODE_Specific	-,NA		0.479867	0.479867	DECODE	DECODE	1.12109	1793.74	BIP_2019_Stahl_etall	ZFAND1	Transcriptome	DLPFC	MR	CMC+GTEX	MendelianRandomization			0.163598		35460606	10.1016/j.ajhg.2022.04.004	Jiang eet all Am J Hum Genet	BRAIN
ZFAND1	Q8TCF1	25858	CIS	BIP_PGC3_noukb	DECODE_Specific	-,NA		0.479867	0.479867	DECODE	DECODE	1.12109	1793.74	BIP_2019_Stahl_etall	ZFAND1	Transcriptome	DLPFC	MR	CMC+GTEX	MendelianRandomization			0.129268		35460606	10.1016/j.ajhg.2022.04.004	Jiang eet all Am J Hum Genet	BRAIN
ZFAND1	Q8TCF1	25858	CIS	BIP_PGC3_noukb	DECODE_Specific	-,NA		0.479867	0.479867	DECODE	DECODE	1.12109	1793.74	BIP_2019_Stahl_etall	ZFAND1	Transcriptome	DLPFC	MR	CMC+GTEX	MendelianRandomization			0.849929		35460606	10.1016/j.ajhg.2022.04.004	Jiang eet all Am J Hum Genet	BRAIN
ZFAND1	Q8TCF1	25858	CIS	BIP_PGC3_noukb	DECODE_Specific	-,NA		0.479867	0.479867	DECODE	DECODE	1.12109	1793.74	BIP_2019_Stahl_etall	ZFAND1	Transcriptome	DLPFC	MR	CMC+GTEX	EMIC			0.033063		35460606	10.1016/j.ajhg.2022.04.004	Jiang eet all Am J Hum Genet	BRAIN
ZFAND1	Q8TCF1	25858	CIS	BIP_PGC3_noukb	DECODE_Specific	-,NA		0.479867	0.479867	DECODE	DECODE	1.12109	1793.74	Deepression_Wray_tall	ZFAND1	Transcriptome	BRAIN DLPFC	MR	PsychENCODE	TwoSampleMR	0.02	0.01	0.0126		35296807	10.1038/s41380-022-01507-9	Deng et all Mol Psychiatry	BRAIN
ZFAND1	Q8TCF1	25858	CIS	BIP_PGC3_noukb	DECODE_Specific	-,NA		0.479867	0.479867	DECODE	DECODE	1.12109	1793.74	SCZ_PGC3	ZFAND1	Transcriptome	DLPFC	SMR	CMC+GTEX	SMR	0.0145882	0.0148773	0.326806		35460606	10.1016/j.ajhg.2022.04.004	Jiang eet all Am J Hum Genet	BRAIN
ZFAND1	Q8TCF1	25858	CIS	BIP_PGC3_noukb	DECODE_Specific	-,NA		0.479867	0.479867	DECODE	DECODE	1.12109	1793.74	SCZ_PGC3	ZFAND1	Transcriptome_Transcriptlvel	DLPFC	SMR	CMC+GTEX	SMR	-0.0229111	0.0209737	0.274669		35460606	10.1016/j.ajhg.2022.04.004	Jiang eet all Am J Hum Genet	BRAIN
ZFAND1	Q8TCF1	25858	CIS	BIP_PGC3_noukb	DECODE_Specific	-,NA		0.479867	0.479867	DECODE	DECODE	1.12109	1793.74	SCZ_PGC3	ZFAND1	Transcriptome_Transcriptlvel	DLPFC	SMR	CMC+GTEX	SMR	0.0197477	0.0202181	0.328701		35460606	10.1016/j.ajhg.2022.04.004	Jiang eet all Am J Hum Genet	BRAIN
ZFAND1	Q8TCF1	25858	CIS	BIP_PGC3_noukb	DECODE_Specific	-,NA		0.479867	0.479867	DECODE	DECODE	1.12109	1793.74	SCZ_PGC3	ZFAND1	Transcriptome_Transcriptlvel	DLPFC	SMR	CMC+GTEX	SMR	0.032604	0.0382452	0.393937		35460606	10.1016/j.ajhg.2022.04.004	Jiang eet all Am J Hum Genet	BRAIN
ZFAND1	Q8TCF1	25858	CIS	BIP_PGC3_noukb	DECODE_Specific	-,NA		0.479867	0.479867	DECODE	DECODE	1.12109	1793.74	SCZ_PGC3	ZFAND1	Transcriptome_Transcriptlvel	DLPFC	SMR	CMC+GTEX	SMR	0.00914525	0.0118979	0.442106		35460606	10.1016/j.ajhg.2022.04.004	Jiang eet all Am J Hum Genet	BRAIN
ZFAND1	Q8TCF1	25858	CIS	BIP_PGC3_noukb	DECODE_Specific	-,NA		0.479867	0.479867	DECODE	DECODE	1.12109	1793.74	SCZ_PGC3	ZFAND1	Transcriptome_Transcriptlvel	DLPFC	SMR	CMC+GTEX	SMR	0.0098093	0.0127664	0.442268		35460606	10.1016/j.ajhg.2022.04.004	Jiang eet all Am J Hum Genet	BRAIN
ZFAND1	Q8TCF1	25858	CIS	BIP_PGC3_noukb	DECODE_Specific	-,NA		0.479867	0.479867	DECODE	DECODE	1.12109	1793.74	SCZ_PGC3	ZFAND1	Transcriptome_Transcriptlvel	DLPFC	SMR	CMC+GTEX	SMR	-0.017343	0.0227014	0.44489		35460606	10.1016/j.ajhg.2022.04.004	Jiang eet all Am J Hum Genet	BRAIN
ZFAND1	Q8TCF1	25858	CIS	BIP_PGC3_noukb	DECODE_Specific	-,NA		0.479867	0.479867	DECODE	DECODE	1.12109	1793.74	SCZ_PGC3	ZFAND1	Transcriptome_Transcriptlvel	DLPFC	SMR	CMC+GTEX	SMR	0.00812251	0.018726	0.664466		35460606	10.1016/j.ajhg.2022.04.004	Jiang eet all Am J Hum Genet	BRAIN
ZFAND1	Q8TCF1	25858	CIS	BIP_PGC3_noukb	DECODE_Specific	-,NA		0.479867	0.479867	DECODE	DECODE	1.12109	1793.74	SCZ.Clozuk.2018	ZFAND1	Transcriptome	BRAIN	SMR	PsychENCODE	SMR	0.00401732	0.0149083	0.788		30545856	10.1126/science.aat8127	Gandal et all science	BRAIN
ZFAND1	Q8TCF1	25858	CIS	BIP_PGC3_noukb	DECODE_Specific	-,NA		0.479867	0.479867	DECODE	DECODE	1.12109	1793.74	BD.PGC.ruderferCell2018	ZFAND1	Transcriptome	BRAIN	SMR	PsychENCODE	SMR	0.03885	0.0232804	0.0951595		30545856	10.1126/science.aat8127	Gandal et all science	BRAIN
ZFAND1	Q8TCF1	25858	CIS	BIP_PGC3_noukb	DECODE_Specific	-,NA		0.479867	0.479867	DECODE	DECODE	1.12109	1793.74	SCZ	ZFAND1	Proteiome	BLOOD	SMR	eQTLGen	SMR	0.03399	0.0319439	0.287305		37415601	10.3389/fgene.2023.1191264	Gedik et all Front Genet	BLOOD
ZFAND1	Q8TCF1	25858	CIS	BIP_PGC3_noukb	DECODE_Specific	-,NA		0.479867	0.479867	DECODE	DECODE	1.12109	1793.74	MDD	ZFAND1	Proteiome	BRAIN	SMR	BrainMeta	SMR	0.0132014	0.00769866	0.0863871		37415601	10.3389/fgene.2023.1191264	Gedik et all Front Genet	BRAIN
ZFAND1	Q8TCF1	25858	CIS	BIP_PGC3_noukb	DECODE_Specific	-,NA		0.479867	0.479867	DECODE	DECODE	1.12109	1793.74	BIP	ZFAND1	Proteiome	BRAIN	SMR	BrainMeta	SMR	0.0286034	0.0171462	0.0952748		37415601	10.3389/fgene.2023.1191264	Gedik et all Front Genet	BRAIN
ZFAND1	Q8TCF1	25858	CIS	BIP_PGC3_noukb	DECODE_Specific	-,NA		0.479867	0.479867	DECODE	DECODE	1.12109	1793.74	SCZ	ZFAND1	Proteiome	BRAIN	SMR	BrainMeta	SMR	0.0191828	0.015515	0.216308		37415601	10.3389/fgene.2023.1191264	Gedik et all Front Genet	BRAIN
ZFAND1	Q8TCF1	25858	CIS	BIP_PGC3_noukb	DECODE_Specific	-,NA		0.479867	0.479867	DECODE	DECODE	1.12109	1793.74	MDD	ZFAND1	Proteiome	BLOOD	SMR	eQTLGen	SMR	0.0380885	0.0172835	0.0275416		37415601	10.3389/fgene.2023.1191264	Gedik et all Front Genet	BLOOD
ZFAND1	Q8TCF1	25858	CIS	BIP_PGC3_noukb	DECODE_Specific	-,NA		0.479867	0.479867	DECODE	DECODE	1.12109	1793.74	BIP	ZFAND1	Proteiome	BLOOD	SMR	eQTLGen	SMR	0.040631	0.0406528	0.31757		37415601	10.3389/fgene.2023.1191264	Gedik et all Front Genet	BLOOD
ZFAND1	Q8TCF1	25858	CIS	BIP_PGC3_noukb	DECODE_Specific	-,NA		0.479867	0.479867	DECODE	DECODE	1.12109	1793.74	SCZ	ZFAND1	Proteiome	BLOOD	SMR	deCODE	SMR	0.00062635	0.0515198	0.9903		37415601	10.3389/fgene.2023.1191264	Gedik et all Front Genet	BLOOD
ZFAND1	Q8TCF1	25858	CIS	BIP_PGC3_noukb	DECODE_Specific	-,NA		0.479867	0.479867	DECODE	DECODE	1.12109	1793.74	MDD	ZFAND1	Proteiome	BLOOD	SMR	deCODE	SMR	-0.0710974	0.0321832	0.0271647		37415601	10.3389/fgene.2023.1191264	Gedik et all Front Genet	BLOOD
ZFAND1	Q8TCF1	25858	CIS	BIP_PGC3_noukb	DECODE_Specific	-,NA		0.479867	0.479867	DECODE	DECODE	1.12109	1793.74	BIP	ZFAND1	Proteiome	BLOOD	SMR	deCODE	SMR	-0.0339937	0.0675171	0.614625		37415601	10.3389/fgene.2023.1191264	Gedik et all Front Genet	BLOOD
ZFAND1	Q8TCF1	25858	CIS	BIP_PGC3_noukb	DECODE_Specific	-,NA		0.479867	0.479867	DECODE	DECODE	1.12109	1793.74	SCZ	ZFAND1	Transcriptome	BRAIN_DLPFC	TWAS	CMC	FUSION	0.63152		0.528		31691811	10.1093/hmg/ddz253	Hall et al Hum Mol Genet	BRAIN
ZFAND1	Q8TCF1	25858	CIS	BIP_PGC3_noukb	DECODE_Specific	-,NA		0.479867	0.479867	DECODE	DECODE	1.12109	1793.74	SCZ.Clozuk.2018	ZFAND1	Transcriptome	BRAIN	TWAS	PsychENCODE	FUSION	0.73841		0.46		30545856	10.1126/science.aat8127	Gandal et all science	BRAIN
ZFAND1	Q8TCF1	25858	CIS	BIP_PGC3_noukb	DECODE_Specific	-,NA		0.479867	0.479867	DECODE	DECODE	1.12109	1793.74	BD.PGC.ruderferCell2018	ZFAND1	Transcriptome	BRAIN	TWAS	PsychENCODE	FUSION	2.46632		0.0137		30545856	10.1126/science.aat8127	Gandal et all science	BRAIN
ZFAND1	Q8TCF1	25858	CIS	BIP_PGC3_noukb	DECODE_Specific	-,NA		0.479867	0.479867	DECODE	DECODE	1.12109	1793.74	Depression Howard et all	ZFAND1	Proteiome	BRAIN	PWAS	ROS/MAP	FUSION	1.93178		0.053387		33846625	10.1038/s41593-021-00832-6	Wingo Nat Neurosci	BRAIN
ZFAND1	Q8TCF1	25858	CIS	BIP_PGC3_noukb	DECODE_Specific	-,NA		0.479867	0.479867	DECODE	DECODE	1.12109	1793.74	SCZ	ZFAND1	Transcriptome	Brain_Frontal_Cortex_BA9	TWAS	GteX	FUSION			0.409		34416157	10.1016/j.ajhg.2021.07.011	Ayg√ºn N et al	Brain
ZFAND1	Q8TCF1	25858	CIS	BIP_PGC3_noukb	DECODE_Specific	-,NA		0.479867	0.479867	DECODE	DECODE	1.12109	1793.74	Schizophrenia	ZFAND1	Transcriptome	brain caudate nucleus	TWAS	Gtex	Fusion			0.725084		36319771	10.1038/s41593-022-01182-7	Benjamin KJM	brain caudate nucleus
ZFAND1	Q8TCF1	25858	CIS	Cognition_Meta	DECODE_Specific	+,NA		0.512471	0.512471	DECODE	DECODE	1.21704	1915.62	Bipolar disorder	ZFAND1	Proteome	PLASMA	MR	FENLAND	TwoSampleMR	-0.0297603	0.055644	0.592765		36280454	https://doi.org/10.1016/j.biopsych.2022.08.015	Lu et al Biol Psychiatry	BLOOD
ZFAND1	Q8TCF1	25858	CIS	Cognition_Meta	DECODE_Specific	+,NA		0.512471	0.512471	DECODE	DECODE	1.21704	1915.62	Major depressive disorder	ZFAND1	Proteome	PLASMA	MR	FENLAND	TwoSampleMR	-0.0325836	0.0205197	0.112306		36280454	https://doi.org/10.1016/j.biopsych.2022.08.015	Lu et al Biol Psychiatry	BLOOD
ZFAND1	Q8TCF1	25858	CIS	Cognition_Meta	DECODE_Specific	+,NA		0.512471	0.512471	DECODE	DECODE	1.21704	1915.62	Schizophrenia	ZFAND1	Proteome	PLASMA	MR	FENLAND	TwoSampleMR	-0.0346057	0.0335411	0.302194		36280454	https://doi.org/10.1016/j.biopsych.2022.08.015	Lu et al Biol Psychiatry	BLOOD
ZFAND1	Q8TCF1	25858	CIS	Cognition_Meta	DECODE_Specific	+,NA		0.512471	0.512471	DECODE	DECODE	1.21704	1915.62	SCZ_PGC3	ZFAND1	Transcriptome	DLPFC	MR	CMC+GTEX	MendelianRandomization			0.537233		35460606	10.1016/j.ajhg.2022.04.004	Jiang eet all Am J Hum Genet	BRAIN
ZFAND1	Q8TCF1	25858	CIS	Cognition_Meta	DECODE_Specific	+,NA		0.512471	0.512471	DECODE	DECODE	1.21704	1915.62	SCZ_PGC3	ZFAND1	Transcriptome	DLPFC	MR	CMC+GTEX	MendelianRandomization			0.519098		35460606	10.1016/j.ajhg.2022.04.004	Jiang eet all Am J Hum Genet	BRAIN
ZFAND1	Q8TCF1	25858	CIS	Cognition_Meta	DECODE_Specific	+,NA		0.512471	0.512471	DECODE	DECODE	1.21704	1915.62	SCZ_PGC3	ZFAND1	Transcriptome	DLPFC	MR	CMC+GTEX	MendelianRandomization			0.867914		35460606	10.1016/j.ajhg.2022.04.004	Jiang eet all Am J Hum Genet	BRAIN
ZFAND1	Q8TCF1	25858	CIS	Cognition_Meta	DECODE_Specific	+,NA		0.512471	0.512471	DECODE	DECODE	1.21704	1915.62	SCZ_PGC3	ZFAND1	Transcriptome	DLPFC	MR	CMC+GTEX	EMIC			0.297921		35460606	10.1016/j.ajhg.2022.04.004	Jiang eet all Am J Hum Genet	BRAIN
ZFAND1	Q8TCF1	25858	CIS	Cognition_Meta	DECODE_Specific	+,NA		0.512471	0.512471	DECODE	DECODE	1.21704	1915.62	BIP_2019_Stahl_etall	ZFAND1	Transcriptome	DLPFC	MR	CMC+GTEX	MendelianRandomization			0.163598		35460606	10.1016/j.ajhg.2022.04.004	Jiang eet all Am J Hum Genet	BRAIN
ZFAND1	Q8TCF1	25858	CIS	Cognition_Meta	DECODE_Specific	+,NA		0.512471	0.512471	DECODE	DECODE	1.21704	1915.62	BIP_2019_Stahl_etall	ZFAND1	Transcriptome	DLPFC	MR	CMC+GTEX	MendelianRandomization			0.129268		35460606	10.1016/j.ajhg.2022.04.004	Jiang eet all Am J Hum Genet	BRAIN
ZFAND1	Q8TCF1	25858	CIS	Cognition_Meta	DECODE_Specific	+,NA		0.512471	0.512471	DECODE	DECODE	1.21704	1915.62	BIP_2019_Stahl_etall	ZFAND1	Transcriptome	DLPFC	MR	CMC+GTEX	MendelianRandomization			0.849929		35460606	10.1016/j.ajhg.2022.04.004	Jiang eet all Am J Hum Genet	BRAIN
ZFAND1	Q8TCF1	25858	CIS	Cognition_Meta	DECODE_Specific	+,NA		0.512471	0.512471	DECODE	DECODE	1.21704	1915.62	BIP_2019_Stahl_etall	ZFAND1	Transcriptome	DLPFC	MR	CMC+GTEX	EMIC			0.033063		35460606	10.1016/j.ajhg.2022.04.004	Jiang eet all Am J Hum Genet	BRAIN
ZFAND1	Q8TCF1	25858	CIS	Cognition_Meta	DECODE_Specific	+,NA		0.512471	0.512471	DECODE	DECODE	1.21704	1915.62	Deepression_Wray_tall	ZFAND1	Transcriptome	BRAIN DLPFC	MR	PsychENCODE	TwoSampleMR	0.02	0.01	0.0126		35296807	10.1038/s41380-022-01507-9	Deng et all Mol Psychiatry	BRAIN
ZFAND1	Q8TCF1	25858	CIS	Cognition_Meta	DECODE_Specific	+,NA		0.512471	0.512471	DECODE	DECODE	1.21704	1915.62	SCZ_PGC3	ZFAND1	Transcriptome	DLPFC	SMR	CMC+GTEX	SMR	0.0145882	0.0148773	0.326806		35460606	10.1016/j.ajhg.2022.04.004	Jiang eet all Am J Hum Genet	BRAIN
ZFAND1	Q8TCF1	25858	CIS	Cognition_Meta	DECODE_Specific	+,NA		0.512471	0.512471	DECODE	DECODE	1.21704	1915.62	SCZ_PGC3	ZFAND1	Transcriptome_Transcriptlvel	DLPFC	SMR	CMC+GTEX	SMR	-0.0229111	0.0209737	0.274669		35460606	10.1016/j.ajhg.2022.04.004	Jiang eet all Am J Hum Genet	BRAIN
ZFAND1	Q8TCF1	25858	CIS	Cognition_Meta	DECODE_Specific	+,NA		0.512471	0.512471	DECODE	DECODE	1.21704	1915.62	SCZ_PGC3	ZFAND1	Transcriptome_Transcriptlvel	DLPFC	SMR	CMC+GTEX	SMR	0.0197477	0.0202181	0.328701		35460606	10.1016/j.ajhg.2022.04.004	Jiang eet all Am J Hum Genet	BRAIN
ZFAND1	Q8TCF1	25858	CIS	Cognition_Meta	DECODE_Specific	+,NA		0.512471	0.512471	DECODE	DECODE	1.21704	1915.62	SCZ_PGC3	ZFAND1	Transcriptome_Transcriptlvel	DLPFC	SMR	CMC+GTEX	SMR	0.032604	0.0382452	0.393937		35460606	10.1016/j.ajhg.2022.04.004	Jiang eet all Am J Hum Genet	BRAIN
ZFAND1	Q8TCF1	25858	CIS	Cognition_Meta	DECODE_Specific	+,NA		0.512471	0.512471	DECODE	DECODE	1.21704	1915.62	SCZ_PGC3	ZFAND1	Transcriptome_Transcriptlvel	DLPFC	SMR	CMC+GTEX	SMR	0.00914525	0.0118979	0.442106		35460606	10.1016/j.ajhg.2022.04.004	Jiang eet all Am J Hum Genet	BRAIN
ZFAND1	Q8TCF1	25858	CIS	Cognition_Meta	DECODE_Specific	+,NA		0.512471	0.512471	DECODE	DECODE	1.21704	1915.62	SCZ_PGC3	ZFAND1	Transcriptome_Transcriptlvel	DLPFC	SMR	CMC+GTEX	SMR	0.0098093	0.0127664	0.442268		35460606	10.1016/j.ajhg.2022.04.004	Jiang eet all Am J Hum Genet	BRAIN
ZFAND1	Q8TCF1	25858	CIS	Cognition_Meta	DECODE_Specific	+,NA		0.512471	0.512471	DECODE	DECODE	1.21704	1915.62	SCZ_PGC3	ZFAND1	Transcriptome_Transcriptlvel	DLPFC	SMR	CMC+GTEX	SMR	-0.017343	0.0227014	0.44489		35460606	10.1016/j.ajhg.2022.04.004	Jiang eet all Am J Hum Genet	BRAIN
ZFAND1	Q8TCF1	25858	CIS	Cognition_Meta	DECODE_Specific	+,NA		0.512471	0.512471	DECODE	DECODE	1.21704	1915.62	SCZ_PGC3	ZFAND1	Transcriptome_Transcriptlvel	DLPFC	SMR	CMC+GTEX	SMR	0.00812251	0.018726	0.664466		35460606	10.1016/j.ajhg.2022.04.004	Jiang eet all Am J Hum Genet	BRAIN
ZFAND1	Q8TCF1	25858	CIS	Cognition_Meta	DECODE_Specific	+,NA		0.512471	0.512471	DECODE	DECODE	1.21704	1915.62	SCZ.Clozuk.2018	ZFAND1	Transcriptome	BRAIN	SMR	PsychENCODE	SMR	0.00401732	0.0149083	0.788		30545856	10.1126/science.aat8127	Gandal et all science	BRAIN
ZFAND1	Q8TCF1	25858	CIS	Cognition_Meta	DECODE_Specific	+,NA		0.512471	0.512471	DECODE	DECODE	1.21704	1915.62	BD.PGC.ruderferCell2018	ZFAND1	Transcriptome	BRAIN	SMR	PsychENCODE	SMR	0.03885	0.0232804	0.0951595		30545856	10.1126/science.aat8127	Gandal et all science	BRAIN
ZFAND1	Q8TCF1	25858	CIS	Cognition_Meta	DECODE_Specific	+,NA		0.512471	0.512471	DECODE	DECODE	1.21704	1915.62	SCZ	ZFAND1	Proteiome	BLOOD	SMR	eQTLGen	SMR	0.03399	0.0319439	0.287305		37415601	10.3389/fgene.2023.1191264	Gedik et all Front Genet	BLOOD
ZFAND1	Q8TCF1	25858	CIS	Cognition_Meta	DECODE_Specific	+,NA		0.512471	0.512471	DECODE	DECODE	1.21704	1915.62	MDD	ZFAND1	Proteiome	BRAIN	SMR	BrainMeta	SMR	0.0132014	0.00769866	0.0863871		37415601	10.3389/fgene.2023.1191264	Gedik et all Front Genet	BRAIN
ZFAND1	Q8TCF1	25858	CIS	Cognition_Meta	DECODE_Specific	+,NA		0.512471	0.512471	DECODE	DECODE	1.21704	1915.62	BIP	ZFAND1	Proteiome	BRAIN	SMR	BrainMeta	SMR	0.0286034	0.0171462	0.0952748		37415601	10.3389/fgene.2023.1191264	Gedik et all Front Genet	BRAIN
ZFAND1	Q8TCF1	25858	CIS	Cognition_Meta	DECODE_Specific	+,NA		0.512471	0.512471	DECODE	DECODE	1.21704	1915.62	SCZ	ZFAND1	Proteiome	BRAIN	SMR	BrainMeta	SMR	0.0191828	0.015515	0.216308		37415601	10.3389/fgene.2023.1191264	Gedik et all Front Genet	BRAIN
ZFAND1	Q8TCF1	25858	CIS	Cognition_Meta	DECODE_Specific	+,NA		0.512471	0.512471	DECODE	DECODE	1.21704	1915.62	MDD	ZFAND1	Proteiome	BLOOD	SMR	eQTLGen	SMR	0.0380885	0.0172835	0.0275416		37415601	10.3389/fgene.2023.1191264	Gedik et all Front Genet	BLOOD
ZFAND1	Q8TCF1	25858	CIS	Cognition_Meta	DECODE_Specific	+,NA		0.512471	0.512471	DECODE	DECODE	1.21704	1915.62	BIP	ZFAND1	Proteiome	BLOOD	SMR	eQTLGen	SMR	0.040631	0.0406528	0.31757		37415601	10.3389/fgene.2023.1191264	Gedik et all Front Genet	BLOOD
ZFAND1	Q8TCF1	25858	CIS	Cognition_Meta	DECODE_Specific	+,NA		0.512471	0.512471	DECODE	DECODE	1.21704	1915.62	SCZ	ZFAND1	Proteiome	BLOOD	SMR	deCODE	SMR	0.00062635	0.0515198	0.9903		37415601	10.3389/fgene.2023.1191264	Gedik et all Front Genet	BLOOD
ZFAND1	Q8TCF1	25858	CIS	Cognition_Meta	DECODE_Specific	+,NA		0.512471	0.512471	DECODE	DECODE	1.21704	1915.62	MDD	ZFAND1	Proteiome	BLOOD	SMR	deCODE	SMR	-0.0710974	0.0321832	0.0271647		37415601	10.3389/fgene.2023.1191264	Gedik et all Front Genet	BLOOD
ZFAND1	Q8TCF1	25858	CIS	Cognition_Meta	DECODE_Specific	+,NA		0.512471	0.512471	DECODE	DECODE	1.21704	1915.62	BIP	ZFAND1	Proteiome	BLOOD	SMR	deCODE	SMR	-0.0339937	0.0675171	0.614625		37415601	10.3389/fgene.2023.1191264	Gedik et all Front Genet	BLOOD
ZFAND1	Q8TCF1	25858	CIS	Cognition_Meta	DECODE_Specific	+,NA		0.512471	0.512471	DECODE	DECODE	1.21704	1915.62	SCZ	ZFAND1	Transcriptome	BRAIN_DLPFC	TWAS	CMC	FUSION	0.63152		0.528		31691811	10.1093/hmg/ddz253	Hall et al Hum Mol Genet	BRAIN
ZFAND1	Q8TCF1	25858	CIS	Cognition_Meta	DECODE_Specific	+,NA		0.512471	0.512471	DECODE	DECODE	1.21704	1915.62	SCZ.Clozuk.2018	ZFAND1	Transcriptome	BRAIN	TWAS	PsychENCODE	FUSION	0.73841		0.46		30545856	10.1126/science.aat8127	Gandal et all science	BRAIN
ZFAND1	Q8TCF1	25858	CIS	Cognition_Meta	DECODE_Specific	+,NA		0.512471	0.512471	DECODE	DECODE	1.21704	1915.62	BD.PGC.ruderferCell2018	ZFAND1	Transcriptome	BRAIN	TWAS	PsychENCODE	FUSION	2.46632		0.0137		30545856	10.1126/science.aat8127	Gandal et all science	BRAIN
ZFAND1	Q8TCF1	25858	CIS	Cognition_Meta	DECODE_Specific	+,NA		0.512471	0.512471	DECODE	DECODE	1.21704	1915.62	Depression Howard et all	ZFAND1	Proteiome	BRAIN	PWAS	ROS/MAP	FUSION	1.93178		0.053387		33846625	10.1038/s41593-021-00832-6	Wingo Nat Neurosci	BRAIN
ZFAND1	Q8TCF1	25858	CIS	Cognition_Meta	DECODE_Specific	+,NA		0.512471	0.512471	DECODE	DECODE	1.21704	1915.62	SCZ	ZFAND1	Transcriptome	Brain_Frontal_Cortex_BA9	TWAS	GteX	FUSION			0.409		34416157	10.1016/j.ajhg.2021.07.011	Ayg√ºn N et al	Brain
ZFAND1	Q8TCF1	25858	CIS	Cognition_Meta	DECODE_Specific	+,NA		0.512471	0.512471	DECODE	DECODE	1.21704	1915.62	Schizophrenia	ZFAND1	Transcriptome	brain caudate nucleus	TWAS	Gtex	Fusion			0.725084		36319771	10.1038/s41593-022-01182-7	Benjamin KJM	brain caudate nucleus
ZFAND1	Q8TCF1	25858	CIS	PGC3_SCZ_NoUKB	DECODE_Specific	+,NA		0.788483	0.788483	DECODE	DECODE	1.35262	2947.35	Bipolar disorder	ZFAND1	Proteome	PLASMA	MR	FENLAND	TwoSampleMR	-0.0297603	0.055644	0.592765		36280454	https://doi.org/10.1016/j.biopsych.2022.08.015	Lu et al Biol Psychiatry	BLOOD
ZFAND1	Q8TCF1	25858	CIS	PGC3_SCZ_NoUKB	DECODE_Specific	+,NA		0.788483	0.788483	DECODE	DECODE	1.35262	2947.35	Major depressive disorder	ZFAND1	Proteome	PLASMA	MR	FENLAND	TwoSampleMR	-0.0325836	0.0205197	0.112306		36280454	https://doi.org/10.1016/j.biopsych.2022.08.015	Lu et al Biol Psychiatry	BLOOD
ZFAND1	Q8TCF1	25858	CIS	PGC3_SCZ_NoUKB	DECODE_Specific	+,NA		0.788483	0.788483	DECODE	DECODE	1.35262	2947.35	Schizophrenia	ZFAND1	Proteome	PLASMA	MR	FENLAND	TwoSampleMR	-0.0346057	0.0335411	0.302194		36280454	https://doi.org/10.1016/j.biopsych.2022.08.015	Lu et al Biol Psychiatry	BLOOD
ZFAND1	Q8TCF1	25858	CIS	PGC3_SCZ_NoUKB	DECODE_Specific	+,NA		0.788483	0.788483	DECODE	DECODE	1.35262	2947.35	SCZ_PGC3	ZFAND1	Transcriptome	DLPFC	MR	CMC+GTEX	MendelianRandomization			0.537233		35460606	10.1016/j.ajhg.2022.04.004	Jiang eet all Am J Hum Genet	BRAIN
ZFAND1	Q8TCF1	25858	CIS	PGC3_SCZ_NoUKB	DECODE_Specific	+,NA		0.788483	0.788483	DECODE	DECODE	1.35262	2947.35	SCZ_PGC3	ZFAND1	Transcriptome	DLPFC	MR	CMC+GTEX	MendelianRandomization			0.519098		35460606	10.1016/j.ajhg.2022.04.004	Jiang eet all Am J Hum Genet	BRAIN
ZFAND1	Q8TCF1	25858	CIS	PGC3_SCZ_NoUKB	DECODE_Specific	+,NA		0.788483	0.788483	DECODE	DECODE	1.35262	2947.35	SCZ_PGC3	ZFAND1	Transcriptome	DLPFC	MR	CMC+GTEX	MendelianRandomization			0.867914		35460606	10.1016/j.ajhg.2022.04.004	Jiang eet all Am J Hum Genet	BRAIN
ZFAND1	Q8TCF1	25858	CIS	PGC3_SCZ_NoUKB	DECODE_Specific	+,NA		0.788483	0.788483	DECODE	DECODE	1.35262	2947.35	SCZ_PGC3	ZFAND1	Transcriptome	DLPFC	MR	CMC+GTEX	EMIC			0.297921		35460606	10.1016/j.ajhg.2022.04.004	Jiang eet all Am J Hum Genet	BRAIN
ZFAND1	Q8TCF1	25858	CIS	PGC3_SCZ_NoUKB	DECODE_Specific	+,NA		0.788483	0.788483	DECODE	DECODE	1.35262	2947.35	BIP_2019_Stahl_etall	ZFAND1	Transcriptome	DLPFC	MR	CMC+GTEX	MendelianRandomization			0.163598		35460606	10.1016/j.ajhg.2022.04.004	Jiang eet all Am J Hum Genet	BRAIN
ZFAND1	Q8TCF1	25858	CIS	PGC3_SCZ_NoUKB	DECODE_Specific	+,NA		0.788483	0.788483	DECODE	DECODE	1.35262	2947.35	BIP_2019_Stahl_etall	ZFAND1	Transcriptome	DLPFC	MR	CMC+GTEX	MendelianRandomization			0.129268		35460606	10.1016/j.ajhg.2022.04.004	Jiang eet all Am J Hum Genet	BRAIN
ZFAND1	Q8TCF1	25858	CIS	PGC3_SCZ_NoUKB	DECODE_Specific	+,NA		0.788483	0.788483	DECODE	DECODE	1.35262	2947.35	BIP_2019_Stahl_etall	ZFAND1	Transcriptome	DLPFC	MR	CMC+GTEX	MendelianRandomization			0.849929		35460606	10.1016/j.ajhg.2022.04.004	Jiang eet all Am J Hum Genet	BRAIN
ZFAND1	Q8TCF1	25858	CIS	PGC3_SCZ_NoUKB	DECODE_Specific	+,NA		0.788483	0.788483	DECODE	DECODE	1.35262	2947.35	BIP_2019_Stahl_etall	ZFAND1	Transcriptome	DLPFC	MR	CMC+GTEX	EMIC			0.033063		35460606	10.1016/j.ajhg.2022.04.004	Jiang eet all Am J Hum Genet	BRAIN
ZFAND1	Q8TCF1	25858	CIS	PGC3_SCZ_NoUKB	DECODE_Specific	+,NA		0.788483	0.788483	DECODE	DECODE	1.35262	2947.35	Deepression_Wray_tall	ZFAND1	Transcriptome	BRAIN DLPFC	MR	PsychENCODE	TwoSampleMR	0.02	0.01	0.0126		35296807	10.1038/s41380-022-01507-9	Deng et all Mol Psychiatry	BRAIN
ZFAND1	Q8TCF1	25858	CIS	PGC3_SCZ_NoUKB	DECODE_Specific	+,NA		0.788483	0.788483	DECODE	DECODE	1.35262	2947.35	SCZ_PGC3	ZFAND1	Transcriptome	DLPFC	SMR	CMC+GTEX	SMR	0.0145882	0.0148773	0.326806		35460606	10.1016/j.ajhg.2022.04.004	Jiang eet all Am J Hum Genet	BRAIN
ZFAND1	Q8TCF1	25858	CIS	PGC3_SCZ_NoUKB	DECODE_Specific	+,NA		0.788483	0.788483	DECODE	DECODE	1.35262	2947.35	SCZ_PGC3	ZFAND1	Transcriptome_Transcriptlvel	DLPFC	SMR	CMC+GTEX	SMR	-0.0229111	0.0209737	0.274669		35460606	10.1016/j.ajhg.2022.04.004	Jiang eet all Am J Hum Genet	BRAIN
ZFAND1	Q8TCF1	25858	CIS	PGC3_SCZ_NoUKB	DECODE_Specific	+,NA		0.788483	0.788483	DECODE	DECODE	1.35262	2947.35	SCZ_PGC3	ZFAND1	Transcriptome_Transcriptlvel	DLPFC	SMR	CMC+GTEX	SMR	0.0197477	0.0202181	0.328701		35460606	10.1016/j.ajhg.2022.04.004	Jiang eet all Am J Hum Genet	BRAIN
ZFAND1	Q8TCF1	25858	CIS	PGC3_SCZ_NoUKB	DECODE_Specific	+,NA		0.788483	0.788483	DECODE	DECODE	1.35262	2947.35	SCZ_PGC3	ZFAND1	Transcriptome_Transcriptlvel	DLPFC	SMR	CMC+GTEX	SMR	0.032604	0.0382452	0.393937		35460606	10.1016/j.ajhg.2022.04.004	Jiang eet all Am J Hum Genet	BRAIN
ZFAND1	Q8TCF1	25858	CIS	PGC3_SCZ_NoUKB	DECODE_Specific	+,NA		0.788483	0.788483	DECODE	DECODE	1.35262	2947.35	SCZ_PGC3	ZFAND1	Transcriptome_Transcriptlvel	DLPFC	SMR	CMC+GTEX	SMR	0.00914525	0.0118979	0.442106		35460606	10.1016/j.ajhg.2022.04.004	Jiang eet all Am J Hum Genet	BRAIN
ZFAND1	Q8TCF1	25858	CIS	PGC3_SCZ_NoUKB	DECODE_Specific	+,NA		0.788483	0.788483	DECODE	DECODE	1.35262	2947.35	SCZ_PGC3	ZFAND1	Transcriptome_Transcriptlvel	DLPFC	SMR	CMC+GTEX	SMR	0.0098093	0.0127664	0.442268		35460606	10.1016/j.ajhg.2022.04.004	Jiang eet all Am J Hum Genet	BRAIN
ZFAND1	Q8TCF1	25858	CIS	PGC3_SCZ_NoUKB	DECODE_Specific	+,NA		0.788483	0.788483	DECODE	DECODE	1.35262	2947.35	SCZ_PGC3	ZFAND1	Transcriptome_Transcriptlvel	DLPFC	SMR	CMC+GTEX	SMR	-0.017343	0.0227014	0.44489		35460606	10.1016/j.ajhg.2022.04.004	Jiang eet all Am J Hum Genet	BRAIN
ZFAND1	Q8TCF1	25858	CIS	PGC3_SCZ_NoUKB	DECODE_Specific	+,NA		0.788483	0.788483	DECODE	DECODE	1.35262	2947.35	SCZ_PGC3	ZFAND1	Transcriptome_Transcriptlvel	DLPFC	SMR	CMC+GTEX	SMR	0.00812251	0.018726	0.664466		35460606	10.1016/j.ajhg.2022.04.004	Jiang eet all Am J Hum Genet	BRAIN
ZFAND1	Q8TCF1	25858	CIS	PGC3_SCZ_NoUKB	DECODE_Specific	+,NA		0.788483	0.788483	DECODE	DECODE	1.35262	2947.35	SCZ.Clozuk.2018	ZFAND1	Transcriptome	BRAIN	SMR	PsychENCODE	SMR	0.00401732	0.0149083	0.788		30545856	10.1126/science.aat8127	Gandal et all science	BRAIN
ZFAND1	Q8TCF1	25858	CIS	PGC3_SCZ_NoUKB	DECODE_Specific	+,NA		0.788483	0.788483	DECODE	DECODE	1.35262	2947.35	BD.PGC.ruderferCell2018	ZFAND1	Transcriptome	BRAIN	SMR	PsychENCODE	SMR	0.03885	0.0232804	0.0951595		30545856	10.1126/science.aat8127	Gandal et all science	BRAIN
ZFAND1	Q8TCF1	25858	CIS	PGC3_SCZ_NoUKB	DECODE_Specific	+,NA		0.788483	0.788483	DECODE	DECODE	1.35262	2947.35	SCZ	ZFAND1	Proteiome	BLOOD	SMR	eQTLGen	SMR	0.03399	0.0319439	0.287305		37415601	10.3389/fgene.2023.1191264	Gedik et all Front Genet	BLOOD
ZFAND1	Q8TCF1	25858	CIS	PGC3_SCZ_NoUKB	DECODE_Specific	+,NA		0.788483	0.788483	DECODE	DECODE	1.35262	2947.35	MDD	ZFAND1	Proteiome	BRAIN	SMR	BrainMeta	SMR	0.0132014	0.00769866	0.0863871		37415601	10.3389/fgene.2023.1191264	Gedik et all Front Genet	BRAIN
ZFAND1	Q8TCF1	25858	CIS	PGC3_SCZ_NoUKB	DECODE_Specific	+,NA		0.788483	0.788483	DECODE	DECODE	1.35262	2947.35	BIP	ZFAND1	Proteiome	BRAIN	SMR	BrainMeta	SMR	0.0286034	0.0171462	0.0952748		37415601	10.3389/fgene.2023.1191264	Gedik et all Front Genet	BRAIN
ZFAND1	Q8TCF1	25858	CIS	PGC3_SCZ_NoUKB	DECODE_Specific	+,NA		0.788483	0.788483	DECODE	DECODE	1.35262	2947.35	SCZ	ZFAND1	Proteiome	BRAIN	SMR	BrainMeta	SMR	0.0191828	0.015515	0.216308		37415601	10.3389/fgene.2023.1191264	Gedik et all Front Genet	BRAIN
ZFAND1	Q8TCF1	25858	CIS	PGC3_SCZ_NoUKB	DECODE_Specific	+,NA		0.788483	0.788483	DECODE	DECODE	1.35262	2947.35	MDD	ZFAND1	Proteiome	BLOOD	SMR	eQTLGen	SMR	0.0380885	0.0172835	0.0275416		37415601	10.3389/fgene.2023.1191264	Gedik et all Front Genet	BLOOD
ZFAND1	Q8TCF1	25858	CIS	PGC3_SCZ_NoUKB	DECODE_Specific	+,NA		0.788483	0.788483	DECODE	DECODE	1.35262	2947.35	BIP	ZFAND1	Proteiome	BLOOD	SMR	eQTLGen	SMR	0.040631	0.0406528	0.31757		37415601	10.3389/fgene.2023.1191264	Gedik et all Front Genet	BLOOD
ZFAND1	Q8TCF1	25858	CIS	PGC3_SCZ_NoUKB	DECODE_Specific	+,NA		0.788483	0.788483	DECODE	DECODE	1.35262	2947.35	SCZ	ZFAND1	Proteiome	BLOOD	SMR	deCODE	SMR	0.00062635	0.0515198	0.9903		37415601	10.3389/fgene.2023.1191264	Gedik et all Front Genet	BLOOD
ZFAND1	Q8TCF1	25858	CIS	PGC3_SCZ_NoUKB	DECODE_Specific	+,NA		0.788483	0.788483	DECODE	DECODE	1.35262	2947.35	MDD	ZFAND1	Proteiome	BLOOD	SMR	deCODE	SMR	-0.0710974	0.0321832	0.0271647		37415601	10.3389/fgene.2023.1191264	Gedik et all Front Genet	BLOOD
ZFAND1	Q8TCF1	25858	CIS	PGC3_SCZ_NoUKB	DECODE_Specific	+,NA		0.788483	0.788483	DECODE	DECODE	1.35262	2947.35	BIP	ZFAND1	Proteiome	BLOOD	SMR	deCODE	SMR	-0.0339937	0.0675171	0.614625		37415601	10.3389/fgene.2023.1191264	Gedik et all Front Genet	BLOOD
ZFAND1	Q8TCF1	25858	CIS	PGC3_SCZ_NoUKB	DECODE_Specific	+,NA		0.788483	0.788483	DECODE	DECODE	1.35262	2947.35	SCZ	ZFAND1	Transcriptome	BRAIN_DLPFC	TWAS	CMC	FUSION	0.63152		0.528		31691811	10.1093/hmg/ddz253	Hall et al Hum Mol Genet	BRAIN
ZFAND1	Q8TCF1	25858	CIS	PGC3_SCZ_NoUKB	DECODE_Specific	+,NA		0.788483	0.788483	DECODE	DECODE	1.35262	2947.35	SCZ.Clozuk.2018	ZFAND1	Transcriptome	BRAIN	TWAS	PsychENCODE	FUSION	0.73841		0.46		30545856	10.1126/science.aat8127	Gandal et all science	BRAIN
ZFAND1	Q8TCF1	25858	CIS	PGC3_SCZ_NoUKB	DECODE_Specific	+,NA		0.788483	0.788483	DECODE	DECODE	1.35262	2947.35	BD.PGC.ruderferCell2018	ZFAND1	Transcriptome	BRAIN	TWAS	PsychENCODE	FUSION	2.46632		0.0137		30545856	10.1126/science.aat8127	Gandal et all science	BRAIN
ZFAND1	Q8TCF1	25858	CIS	PGC3_SCZ_NoUKB	DECODE_Specific	+,NA		0.788483	0.788483	DECODE	DECODE	1.35262	2947.35	Depression Howard et all	ZFAND1	Proteiome	BRAIN	PWAS	ROS/MAP	FUSION	1.93178		0.053387		33846625	10.1038/s41593-021-00832-6	Wingo Nat Neurosci	BRAIN
ZFAND1	Q8TCF1	25858	CIS	PGC3_SCZ_NoUKB	DECODE_Specific	+,NA		0.788483	0.788483	DECODE	DECODE	1.35262	2947.35	SCZ	ZFAND1	Transcriptome	Brain_Frontal_Cortex_BA9	TWAS	GteX	FUSION			0.409		34416157	10.1016/j.ajhg.2021.07.011	Ayg√ºn N et al	Brain
ZFAND1	Q8TCF1	25858	CIS	PGC3_SCZ_NoUKB	DECODE_Specific	+,NA		0.788483	0.788483	DECODE	DECODE	1.35262	2947.35	Schizophrenia	ZFAND1	Transcriptome	brain caudate nucleus	TWAS	Gtex	Fusion			0.725084		36319771	10.1038/s41593-022-01182-7	Benjamin KJM	brain caudate nucleus
ZFAND1	Q8TCF1	25858	TRANS	BIP_PGC3_noukb	DECODE_Specific	-,NA		0.0385645	0.0385645	DECODE	DECODE	0.261096	262.663	Bipolar disorder	ZFAND1	Proteome	PLASMA	MR	FENLAND	TwoSampleMR	-0.0297603	0.055644	0.592765		36280454	https://doi.org/10.1016/j.biopsych.2022.08.015	Lu et al Biol Psychiatry	BLOOD
ZFAND1	Q8TCF1	25858	TRANS	BIP_PGC3_noukb	DECODE_Specific	-,NA		0.0385645	0.0385645	DECODE	DECODE	0.261096	262.663	Major depressive disorder	ZFAND1	Proteome	PLASMA	MR	FENLAND	TwoSampleMR	-0.0325836	0.0205197	0.112306		36280454	https://doi.org/10.1016/j.biopsych.2022.08.015	Lu et al Biol Psychiatry	BLOOD
ZFAND1	Q8TCF1	25858	TRANS	BIP_PGC3_noukb	DECODE_Specific	-,NA		0.0385645	0.0385645	DECODE	DECODE	0.261096	262.663	Schizophrenia	ZFAND1	Proteome	PLASMA	MR	FENLAND	TwoSampleMR	-0.0346057	0.0335411	0.302194		36280454	https://doi.org/10.1016/j.biopsych.2022.08.015	Lu et al Biol Psychiatry	BLOOD
ZFAND1	Q8TCF1	25858	TRANS	BIP_PGC3_noukb	DECODE_Specific	-,NA		0.0385645	0.0385645	DECODE	DECODE	0.261096	262.663	SCZ_PGC3	ZFAND1	Transcriptome	DLPFC	MR	CMC+GTEX	MendelianRandomization			0.537233		35460606	10.1016/j.ajhg.2022.04.004	Jiang eet all Am J Hum Genet	BRAIN
ZFAND1	Q8TCF1	25858	TRANS	BIP_PGC3_noukb	DECODE_Specific	-,NA		0.0385645	0.0385645	DECODE	DECODE	0.261096	262.663	SCZ_PGC3	ZFAND1	Transcriptome	DLPFC	MR	CMC+GTEX	MendelianRandomization			0.519098		35460606	10.1016/j.ajhg.2022.04.004	Jiang eet all Am J Hum Genet	BRAIN
ZFAND1	Q8TCF1	25858	TRANS	BIP_PGC3_noukb	DECODE_Specific	-,NA		0.0385645	0.0385645	DECODE	DECODE	0.261096	262.663	SCZ_PGC3	ZFAND1	Transcriptome	DLPFC	MR	CMC+GTEX	MendelianRandomization			0.867914		35460606	10.1016/j.ajhg.2022.04.004	Jiang eet all Am J Hum Genet	BRAIN
ZFAND1	Q8TCF1	25858	TRANS	BIP_PGC3_noukb	DECODE_Specific	-,NA		0.0385645	0.0385645	DECODE	DECODE	0.261096	262.663	SCZ_PGC3	ZFAND1	Transcriptome	DLPFC	MR	CMC+GTEX	EMIC			0.297921		35460606	10.1016/j.ajhg.2022.04.004	Jiang eet all Am J Hum Genet	BRAIN
ZFAND1	Q8TCF1	25858	TRANS	BIP_PGC3_noukb	DECODE_Specific	-,NA		0.0385645	0.0385645	DECODE	DECODE	0.261096	262.663	BIP_2019_Stahl_etall	ZFAND1	Transcriptome	DLPFC	MR	CMC+GTEX	MendelianRandomization			0.163598		35460606	10.1016/j.ajhg.2022.04.004	Jiang eet all Am J Hum Genet	BRAIN
ZFAND1	Q8TCF1	25858	TRANS	BIP_PGC3_noukb	DECODE_Specific	-,NA		0.0385645	0.0385645	DECODE	DECODE	0.261096	262.663	BIP_2019_Stahl_etall	ZFAND1	Transcriptome	DLPFC	MR	CMC+GTEX	MendelianRandomization			0.129268		35460606	10.1016/j.ajhg.2022.04.004	Jiang eet all Am J Hum Genet	BRAIN
ZFAND1	Q8TCF1	25858	TRANS	BIP_PGC3_noukb	DECODE_Specific	-,NA		0.0385645	0.0385645	DECODE	DECODE	0.261096	262.663	BIP_2019_Stahl_etall	ZFAND1	Transcriptome	DLPFC	MR	CMC+GTEX	MendelianRandomization			0.849929		35460606	10.1016/j.ajhg.2022.04.004	Jiang eet all Am J Hum Genet	BRAIN
ZFAND1	Q8TCF1	25858	TRANS	BIP_PGC3_noukb	DECODE_Specific	-,NA		0.0385645	0.0385645	DECODE	DECODE	0.261096	262.663	BIP_2019_Stahl_etall	ZFAND1	Transcriptome	DLPFC	MR	CMC+GTEX	EMIC			0.033063		35460606	10.1016/j.ajhg.2022.04.004	Jiang eet all Am J Hum Genet	BRAIN
ZFAND1	Q8TCF1	25858	TRANS	BIP_PGC3_noukb	DECODE_Specific	-,NA		0.0385645	0.0385645	DECODE	DECODE	0.261096	262.663	Deepression_Wray_tall	ZFAND1	Transcriptome	BRAIN DLPFC	MR	PsychENCODE	TwoSampleMR	0.02	0.01	0.0126		35296807	10.1038/s41380-022-01507-9	Deng et all Mol Psychiatry	BRAIN
ZFAND1	Q8TCF1	25858	TRANS	BIP_PGC3_noukb	DECODE_Specific	-,NA		0.0385645	0.0385645	DECODE	DECODE	0.261096	262.663	SCZ_PGC3	ZFAND1	Transcriptome	DLPFC	SMR	CMC+GTEX	SMR	0.0145882	0.0148773	0.326806		35460606	10.1016/j.ajhg.2022.04.004	Jiang eet all Am J Hum Genet	BRAIN
ZFAND1	Q8TCF1	25858	TRANS	BIP_PGC3_noukb	DECODE_Specific	-,NA		0.0385645	0.0385645	DECODE	DECODE	0.261096	262.663	SCZ_PGC3	ZFAND1	Transcriptome_Transcriptlvel	DLPFC	SMR	CMC+GTEX	SMR	-0.0229111	0.0209737	0.274669		35460606	10.1016/j.ajhg.2022.04.004	Jiang eet all Am J Hum Genet	BRAIN
ZFAND1	Q8TCF1	25858	TRANS	BIP_PGC3_noukb	DECODE_Specific	-,NA		0.0385645	0.0385645	DECODE	DECODE	0.261096	262.663	SCZ_PGC3	ZFAND1	Transcriptome_Transcriptlvel	DLPFC	SMR	CMC+GTEX	SMR	0.0197477	0.0202181	0.328701		35460606	10.1016/j.ajhg.2022.04.004	Jiang eet all Am J Hum Genet	BRAIN
ZFAND1	Q8TCF1	25858	TRANS	BIP_PGC3_noukb	DECODE_Specific	-,NA		0.0385645	0.0385645	DECODE	DECODE	0.261096	262.663	SCZ_PGC3	ZFAND1	Transcriptome_Transcriptlvel	DLPFC	SMR	CMC+GTEX	SMR	0.032604	0.0382452	0.393937		35460606	10.1016/j.ajhg.2022.04.004	Jiang eet all Am J Hum Genet	BRAIN
ZFAND1	Q8TCF1	25858	TRANS	BIP_PGC3_noukb	DECODE_Specific	-,NA		0.0385645	0.0385645	DECODE	DECODE	0.261096	262.663	SCZ_PGC3	ZFAND1	Transcriptome_Transcriptlvel	DLPFC	SMR	CMC+GTEX	SMR	0.00914525	0.0118979	0.442106		35460606	10.1016/j.ajhg.2022.04.004	Jiang eet all Am J Hum Genet	BRAIN
ZFAND1	Q8TCF1	25858	TRANS	BIP_PGC3_noukb	DECODE_Specific	-,NA		0.0385645	0.0385645	DECODE	DECODE	0.261096	262.663	SCZ_PGC3	ZFAND1	Transcriptome_Transcriptlvel	DLPFC	SMR	CMC+GTEX	SMR	0.0098093	0.0127664	0.442268		35460606	10.1016/j.ajhg.2022.04.004	Jiang eet all Am J Hum Genet	BRAIN
ZFAND1	Q8TCF1	25858	TRANS	BIP_PGC3_noukb	DECODE_Specific	-,NA		0.0385645	0.0385645	DECODE	DECODE	0.261096	262.663	SCZ_PGC3	ZFAND1	Transcriptome_Transcriptlvel	DLPFC	SMR	CMC+GTEX	SMR	-0.017343	0.0227014	0.44489		35460606	10.1016/j.ajhg.2022.04.004	Jiang eet all Am J Hum Genet	BRAIN
ZFAND1	Q8TCF1	25858	TRANS	BIP_PGC3_noukb	DECODE_Specific	-,NA		0.0385645	0.0385645	DECODE	DECODE	0.261096	262.663	SCZ_PGC3	ZFAND1	Transcriptome_Transcriptlvel	DLPFC	SMR	CMC+GTEX	SMR	0.00812251	0.018726	0.664466		35460606	10.1016/j.ajhg.2022.04.004	Jiang eet all Am J Hum Genet	BRAIN
ZFAND1	Q8TCF1	25858	TRANS	BIP_PGC3_noukb	DECODE_Specific	-,NA		0.0385645	0.0385645	DECODE	DECODE	0.261096	262.663	SCZ.Clozuk.2018	ZFAND1	Transcriptome	BRAIN	SMR	PsychENCODE	SMR	0.00401732	0.0149083	0.788		30545856	10.1126/science.aat8127	Gandal et all science	BRAIN
ZFAND1	Q8TCF1	25858	TRANS	BIP_PGC3_noukb	DECODE_Specific	-,NA		0.0385645	0.0385645	DECODE	DECODE	0.261096	262.663	BD.PGC.ruderferCell2018	ZFAND1	Transcriptome	BRAIN	SMR	PsychENCODE	SMR	0.03885	0.0232804	0.0951595		30545856	10.1126/science.aat8127	Gandal et all science	BRAIN
ZFAND1	Q8TCF1	25858	TRANS	BIP_PGC3_noukb	DECODE_Specific	-,NA		0.0385645	0.0385645	DECODE	DECODE	0.261096	262.663	SCZ	ZFAND1	Proteiome	BLOOD	SMR	eQTLGen	SMR	0.03399	0.0319439	0.287305		37415601	10.3389/fgene.2023.1191264	Gedik et all Front Genet	BLOOD
ZFAND1	Q8TCF1	25858	TRANS	BIP_PGC3_noukb	DECODE_Specific	-,NA		0.0385645	0.0385645	DECODE	DECODE	0.261096	262.663	MDD	ZFAND1	Proteiome	BRAIN	SMR	BrainMeta	SMR	0.0132014	0.00769866	0.0863871		37415601	10.3389/fgene.2023.1191264	Gedik et all Front Genet	BRAIN
ZFAND1	Q8TCF1	25858	TRANS	BIP_PGC3_noukb	DECODE_Specific	-,NA		0.0385645	0.0385645	DECODE	DECODE	0.261096	262.663	BIP	ZFAND1	Proteiome	BRAIN	SMR	BrainMeta	SMR	0.0286034	0.0171462	0.0952748		37415601	10.3389/fgene.2023.1191264	Gedik et all Front Genet	BRAIN
ZFAND1	Q8TCF1	25858	TRANS	BIP_PGC3_noukb	DECODE_Specific	-,NA		0.0385645	0.0385645	DECODE	DECODE	0.261096	262.663	SCZ	ZFAND1	Proteiome	BRAIN	SMR	BrainMeta	SMR	0.0191828	0.015515	0.216308		37415601	10.3389/fgene.2023.1191264	Gedik et all Front Genet	BRAIN
ZFAND1	Q8TCF1	25858	TRANS	BIP_PGC3_noukb	DECODE_Specific	-,NA		0.0385645	0.0385645	DECODE	DECODE	0.261096	262.663	MDD	ZFAND1	Proteiome	BLOOD	SMR	eQTLGen	SMR	0.0380885	0.0172835	0.0275416		37415601	10.3389/fgene.2023.1191264	Gedik et all Front Genet	BLOOD
ZFAND1	Q8TCF1	25858	TRANS	BIP_PGC3_noukb	DECODE_Specific	-,NA		0.0385645	0.0385645	DECODE	DECODE	0.261096	262.663	BIP	ZFAND1	Proteiome	BLOOD	SMR	eQTLGen	SMR	0.040631	0.0406528	0.31757		37415601	10.3389/fgene.2023.1191264	Gedik et all Front Genet	BLOOD
ZFAND1	Q8TCF1	25858	TRANS	BIP_PGC3_noukb	DECODE_Specific	-,NA		0.0385645	0.0385645	DECODE	DECODE	0.261096	262.663	SCZ	ZFAND1	Proteiome	BLOOD	SMR	deCODE	SMR	0.00062635	0.0515198	0.9903		37415601	10.3389/fgene.2023.1191264	Gedik et all Front Genet	BLOOD
ZFAND1	Q8TCF1	25858	TRANS	BIP_PGC3_noukb	DECODE_Specific	-,NA		0.0385645	0.0385645	DECODE	DECODE	0.261096	262.663	MDD	ZFAND1	Proteiome	BLOOD	SMR	deCODE	SMR	-0.0710974	0.0321832	0.0271647		37415601	10.3389/fgene.2023.1191264	Gedik et all Front Genet	BLOOD
ZFAND1	Q8TCF1	25858	TRANS	BIP_PGC3_noukb	DECODE_Specific	-,NA		0.0385645	0.0385645	DECODE	DECODE	0.261096	262.663	BIP	ZFAND1	Proteiome	BLOOD	SMR	deCODE	SMR	-0.0339937	0.0675171	0.614625		37415601	10.3389/fgene.2023.1191264	Gedik et all Front Genet	BLOOD
ZFAND1	Q8TCF1	25858	TRANS	BIP_PGC3_noukb	DECODE_Specific	-,NA		0.0385645	0.0385645	DECODE	DECODE	0.261096	262.663	SCZ	ZFAND1	Transcriptome	BRAIN_DLPFC	TWAS	CMC	FUSION	0.63152		0.528		31691811	10.1093/hmg/ddz253	Hall et al Hum Mol Genet	BRAIN
ZFAND1	Q8TCF1	25858	TRANS	BIP_PGC3_noukb	DECODE_Specific	-,NA		0.0385645	0.0385645	DECODE	DECODE	0.261096	262.663	SCZ.Clozuk.2018	ZFAND1	Transcriptome	BRAIN	TWAS	PsychENCODE	FUSION	0.73841		0.46		30545856	10.1126/science.aat8127	Gandal et all science	BRAIN
ZFAND1	Q8TCF1	25858	TRANS	BIP_PGC3_noukb	DECODE_Specific	-,NA		0.0385645	0.0385645	DECODE	DECODE	0.261096	262.663	BD.PGC.ruderferCell2018	ZFAND1	Transcriptome	BRAIN	TWAS	PsychENCODE	FUSION	2.46632		0.0137		30545856	10.1126/science.aat8127	Gandal et all science	BRAIN
ZFAND1	Q8TCF1	25858	TRANS	BIP_PGC3_noukb	DECODE_Specific	-,NA		0.0385645	0.0385645	DECODE	DECODE	0.261096	262.663	Depression Howard et all	ZFAND1	Proteiome	BRAIN	PWAS	ROS/MAP	FUSION	1.93178		0.053387		33846625	10.1038/s41593-021-00832-6	Wingo Nat Neurosci	BRAIN
ZFAND1	Q8TCF1	25858	TRANS	BIP_PGC3_noukb	DECODE_Specific	-,NA		0.0385645	0.0385645	DECODE	DECODE	0.261096	262.663	SCZ	ZFAND1	Transcriptome	Brain_Frontal_Cortex_BA9	TWAS	GteX	FUSION			0.409		34416157	10.1016/j.ajhg.2021.07.011	Ayg√ºn N et al	Brain
ZFAND1	Q8TCF1	25858	TRANS	BIP_PGC3_noukb	DECODE_Specific	-,NA		0.0385645	0.0385645	DECODE	DECODE	0.261096	262.663	Schizophrenia	ZFAND1	Transcriptome	brain caudate nucleus	TWAS	Gtex	Fusion			0.725084		36319771	10.1038/s41593-022-01182-7	Benjamin KJM	brain caudate nucleus
ZFAND1	Q8TCF1	25858	TRANS	Cognition_Meta	DECODE_Specific	-,NA		0.0903304	0.0903304	DECODE	DECODE	0.489841	615.241	Bipolar disorder	ZFAND1	Proteome	PLASMA	MR	FENLAND	TwoSampleMR	-0.0297603	0.055644	0.592765		36280454	https://doi.org/10.1016/j.biopsych.2022.08.015	Lu et al Biol Psychiatry	BLOOD
ZFAND1	Q8TCF1	25858	TRANS	Cognition_Meta	DECODE_Specific	-,NA		0.0903304	0.0903304	DECODE	DECODE	0.489841	615.241	Major depressive disorder	ZFAND1	Proteome	PLASMA	MR	FENLAND	TwoSampleMR	-0.0325836	0.0205197	0.112306		36280454	https://doi.org/10.1016/j.biopsych.2022.08.015	Lu et al Biol Psychiatry	BLOOD
ZFAND1	Q8TCF1	25858	TRANS	Cognition_Meta	DECODE_Specific	-,NA		0.0903304	0.0903304	DECODE	DECODE	0.489841	615.241	Schizophrenia	ZFAND1	Proteome	PLASMA	MR	FENLAND	TwoSampleMR	-0.0346057	0.0335411	0.302194		36280454	https://doi.org/10.1016/j.biopsych.2022.08.015	Lu et al Biol Psychiatry	BLOOD
ZFAND1	Q8TCF1	25858	TRANS	Cognition_Meta	DECODE_Specific	-,NA		0.0903304	0.0903304	DECODE	DECODE	0.489841	615.241	SCZ_PGC3	ZFAND1	Transcriptome	DLPFC	MR	CMC+GTEX	MendelianRandomization			0.537233		35460606	10.1016/j.ajhg.2022.04.004	Jiang eet all Am J Hum Genet	BRAIN
ZFAND1	Q8TCF1	25858	TRANS	Cognition_Meta	DECODE_Specific	-,NA		0.0903304	0.0903304	DECODE	DECODE	0.489841	615.241	SCZ_PGC3	ZFAND1	Transcriptome	DLPFC	MR	CMC+GTEX	MendelianRandomization			0.519098		35460606	10.1016/j.ajhg.2022.04.004	Jiang eet all Am J Hum Genet	BRAIN
ZFAND1	Q8TCF1	25858	TRANS	Cognition_Meta	DECODE_Specific	-,NA		0.0903304	0.0903304	DECODE	DECODE	0.489841	615.241	SCZ_PGC3	ZFAND1	Transcriptome	DLPFC	MR	CMC+GTEX	MendelianRandomization			0.867914		35460606	10.1016/j.ajhg.2022.04.004	Jiang eet all Am J Hum Genet	BRAIN
ZFAND1	Q8TCF1	25858	TRANS	Cognition_Meta	DECODE_Specific	-,NA		0.0903304	0.0903304	DECODE	DECODE	0.489841	615.241	SCZ_PGC3	ZFAND1	Transcriptome	DLPFC	MR	CMC+GTEX	EMIC			0.297921		35460606	10.1016/j.ajhg.2022.04.004	Jiang eet all Am J Hum Genet	BRAIN
ZFAND1	Q8TCF1	25858	TRANS	Cognition_Meta	DECODE_Specific	-,NA		0.0903304	0.0903304	DECODE	DECODE	0.489841	615.241	BIP_2019_Stahl_etall	ZFAND1	Transcriptome	DLPFC	MR	CMC+GTEX	MendelianRandomization			0.163598		35460606	10.1016/j.ajhg.2022.04.004	Jiang eet all Am J Hum Genet	BRAIN
ZFAND1	Q8TCF1	25858	TRANS	Cognition_Meta	DECODE_Specific	-,NA		0.0903304	0.0903304	DECODE	DECODE	0.489841	615.241	BIP_2019_Stahl_etall	ZFAND1	Transcriptome	DLPFC	MR	CMC+GTEX	MendelianRandomization			0.129268		35460606	10.1016/j.ajhg.2022.04.004	Jiang eet all Am J Hum Genet	BRAIN
ZFAND1	Q8TCF1	25858	TRANS	Cognition_Meta	DECODE_Specific	-,NA		0.0903304	0.0903304	DECODE	DECODE	0.489841	615.241	BIP_2019_Stahl_etall	ZFAND1	Transcriptome	DLPFC	MR	CMC+GTEX	MendelianRandomization			0.849929		35460606	10.1016/j.ajhg.2022.04.004	Jiang eet all Am J Hum Genet	BRAIN
ZFAND1	Q8TCF1	25858	TRANS	Cognition_Meta	DECODE_Specific	-,NA		0.0903304	0.0903304	DECODE	DECODE	0.489841	615.241	BIP_2019_Stahl_etall	ZFAND1	Transcriptome	DLPFC	MR	CMC+GTEX	EMIC			0.033063		35460606	10.1016/j.ajhg.2022.04.004	Jiang eet all Am J Hum Genet	BRAIN
ZFAND1	Q8TCF1	25858	TRANS	Cognition_Meta	DECODE_Specific	-,NA		0.0903304	0.0903304	DECODE	DECODE	0.489841	615.241	Deepression_Wray_tall	ZFAND1	Transcriptome	BRAIN DLPFC	MR	PsychENCODE	TwoSampleMR	0.02	0.01	0.0126		35296807	10.1038/s41380-022-01507-9	Deng et all Mol Psychiatry	BRAIN
ZFAND1	Q8TCF1	25858	TRANS	Cognition_Meta	DECODE_Specific	-,NA		0.0903304	0.0903304	DECODE	DECODE	0.489841	615.241	SCZ_PGC3	ZFAND1	Transcriptome	DLPFC	SMR	CMC+GTEX	SMR	0.0145882	0.0148773	0.326806		35460606	10.1016/j.ajhg.2022.04.004	Jiang eet all Am J Hum Genet	BRAIN
ZFAND1	Q8TCF1	25858	TRANS	Cognition_Meta	DECODE_Specific	-,NA		0.0903304	0.0903304	DECODE	DECODE	0.489841	615.241	SCZ_PGC3	ZFAND1	Transcriptome_Transcriptlvel	DLPFC	SMR	CMC+GTEX	SMR	-0.0229111	0.0209737	0.274669		35460606	10.1016/j.ajhg.2022.04.004	Jiang eet all Am J Hum Genet	BRAIN
ZFAND1	Q8TCF1	25858	TRANS	Cognition_Meta	DECODE_Specific	-,NA		0.0903304	0.0903304	DECODE	DECODE	0.489841	615.241	SCZ_PGC3	ZFAND1	Transcriptome_Transcriptlvel	DLPFC	SMR	CMC+GTEX	SMR	0.0197477	0.0202181	0.328701		35460606	10.1016/j.ajhg.2022.04.004	Jiang eet all Am J Hum Genet	BRAIN
ZFAND1	Q8TCF1	25858	TRANS	Cognition_Meta	DECODE_Specific	-,NA		0.0903304	0.0903304	DECODE	DECODE	0.489841	615.241	SCZ_PGC3	ZFAND1	Transcriptome_Transcriptlvel	DLPFC	SMR	CMC+GTEX	SMR	0.032604	0.0382452	0.393937		35460606	10.1016/j.ajhg.2022.04.004	Jiang eet all Am J Hum Genet	BRAIN
ZFAND1	Q8TCF1	25858	TRANS	Cognition_Meta	DECODE_Specific	-,NA		0.0903304	0.0903304	DECODE	DECODE	0.489841	615.241	SCZ_PGC3	ZFAND1	Transcriptome_Transcriptlvel	DLPFC	SMR	CMC+GTEX	SMR	0.00914525	0.0118979	0.442106		35460606	10.1016/j.ajhg.2022.04.004	Jiang eet all Am J Hum Genet	BRAIN
ZFAND1	Q8TCF1	25858	TRANS	Cognition_Meta	DECODE_Specific	-,NA		0.0903304	0.0903304	DECODE	DECODE	0.489841	615.241	SCZ_PGC3	ZFAND1	Transcriptome_Transcriptlvel	DLPFC	SMR	CMC+GTEX	SMR	0.0098093	0.0127664	0.442268		35460606	10.1016/j.ajhg.2022.04.004	Jiang eet all Am J Hum Genet	BRAIN
ZFAND1	Q8TCF1	25858	TRANS	Cognition_Meta	DECODE_Specific	-,NA		0.0903304	0.0903304	DECODE	DECODE	0.489841	615.241	SCZ_PGC3	ZFAND1	Transcriptome_Transcriptlvel	DLPFC	SMR	CMC+GTEX	SMR	-0.017343	0.0227014	0.44489		35460606	10.1016/j.ajhg.2022.04.004	Jiang eet all Am J Hum Genet	BRAIN
ZFAND1	Q8TCF1	25858	TRANS	Cognition_Meta	DECODE_Specific	-,NA		0.0903304	0.0903304	DECODE	DECODE	0.489841	615.241	SCZ_PGC3	ZFAND1	Transcriptome_Transcriptlvel	DLPFC	SMR	CMC+GTEX	SMR	0.00812251	0.018726	0.664466		35460606	10.1016/j.ajhg.2022.04.004	Jiang eet all Am J Hum Genet	BRAIN
ZFAND1	Q8TCF1	25858	TRANS	Cognition_Meta	DECODE_Specific	-,NA		0.0903304	0.0903304	DECODE	DECODE	0.489841	615.241	SCZ.Clozuk.2018	ZFAND1	Transcriptome	BRAIN	SMR	PsychENCODE	SMR	0.00401732	0.0149083	0.788		30545856	10.1126/science.aat8127	Gandal et all science	BRAIN
ZFAND1	Q8TCF1	25858	TRANS	Cognition_Meta	DECODE_Specific	-,NA		0.0903304	0.0903304	DECODE	DECODE	0.489841	615.241	BD.PGC.ruderferCell2018	ZFAND1	Transcriptome	BRAIN	SMR	PsychENCODE	SMR	0.03885	0.0232804	0.0951595		30545856	10.1126/science.aat8127	Gandal et all science	BRAIN
ZFAND1	Q8TCF1	25858	TRANS	Cognition_Meta	DECODE_Specific	-,NA		0.0903304	0.0903304	DECODE	DECODE	0.489841	615.241	SCZ	ZFAND1	Proteiome	BLOOD	SMR	eQTLGen	SMR	0.03399	0.0319439	0.287305		37415601	10.3389/fgene.2023.1191264	Gedik et all Front Genet	BLOOD
ZFAND1	Q8TCF1	25858	TRANS	Cognition_Meta	DECODE_Specific	-,NA		0.0903304	0.0903304	DECODE	DECODE	0.489841	615.241	MDD	ZFAND1	Proteiome	BRAIN	SMR	BrainMeta	SMR	0.0132014	0.00769866	0.0863871		37415601	10.3389/fgene.2023.1191264	Gedik et all Front Genet	BRAIN
ZFAND1	Q8TCF1	25858	TRANS	Cognition_Meta	DECODE_Specific	-,NA		0.0903304	0.0903304	DECODE	DECODE	0.489841	615.241	BIP	ZFAND1	Proteiome	BRAIN	SMR	BrainMeta	SMR	0.0286034	0.0171462	0.0952748		37415601	10.3389/fgene.2023.1191264	Gedik et all Front Genet	BRAIN
ZFAND1	Q8TCF1	25858	TRANS	Cognition_Meta	DECODE_Specific	-,NA		0.0903304	0.0903304	DECODE	DECODE	0.489841	615.241	SCZ	ZFAND1	Proteiome	BRAIN	SMR	BrainMeta	SMR	0.0191828	0.015515	0.216308		37415601	10.3389/fgene.2023.1191264	Gedik et all Front Genet	BRAIN
ZFAND1	Q8TCF1	25858	TRANS	Cognition_Meta	DECODE_Specific	-,NA		0.0903304	0.0903304	DECODE	DECODE	0.489841	615.241	MDD	ZFAND1	Proteiome	BLOOD	SMR	eQTLGen	SMR	0.0380885	0.0172835	0.0275416		37415601	10.3389/fgene.2023.1191264	Gedik et all Front Genet	BLOOD
ZFAND1	Q8TCF1	25858	TRANS	Cognition_Meta	DECODE_Specific	-,NA		0.0903304	0.0903304	DECODE	DECODE	0.489841	615.241	BIP	ZFAND1	Proteiome	BLOOD	SMR	eQTLGen	SMR	0.040631	0.0406528	0.31757		37415601	10.3389/fgene.2023.1191264	Gedik et all Front Genet	BLOOD
ZFAND1	Q8TCF1	25858	TRANS	Cognition_Meta	DECODE_Specific	-,NA		0.0903304	0.0903304	DECODE	DECODE	0.489841	615.241	SCZ	ZFAND1	Proteiome	BLOOD	SMR	deCODE	SMR	0.00062635	0.0515198	0.9903		37415601	10.3389/fgene.2023.1191264	Gedik et all Front Genet	BLOOD
ZFAND1	Q8TCF1	25858	TRANS	Cognition_Meta	DECODE_Specific	-,NA		0.0903304	0.0903304	DECODE	DECODE	0.489841	615.241	MDD	ZFAND1	Proteiome	BLOOD	SMR	deCODE	SMR	-0.0710974	0.0321832	0.0271647		37415601	10.3389/fgene.2023.1191264	Gedik et all Front Genet	BLOOD
ZFAND1	Q8TCF1	25858	TRANS	Cognition_Meta	DECODE_Specific	-,NA		0.0903304	0.0903304	DECODE	DECODE	0.489841	615.241	BIP	ZFAND1	Proteiome	BLOOD	SMR	deCODE	SMR	-0.0339937	0.0675171	0.614625		37415601	10.3389/fgene.2023.1191264	Gedik et all Front Genet	BLOOD
ZFAND1	Q8TCF1	25858	TRANS	Cognition_Meta	DECODE_Specific	-,NA		0.0903304	0.0903304	DECODE	DECODE	0.489841	615.241	SCZ	ZFAND1	Transcriptome	BRAIN_DLPFC	TWAS	CMC	FUSION	0.63152		0.528		31691811	10.1093/hmg/ddz253	Hall et al Hum Mol Genet	BRAIN
ZFAND1	Q8TCF1	25858	TRANS	Cognition_Meta	DECODE_Specific	-,NA		0.0903304	0.0903304	DECODE	DECODE	0.489841	615.241	SCZ.Clozuk.2018	ZFAND1	Transcriptome	BRAIN	TWAS	PsychENCODE	FUSION	0.73841		0.46		30545856	10.1126/science.aat8127	Gandal et all science	BRAIN
ZFAND1	Q8TCF1	25858	TRANS	Cognition_Meta	DECODE_Specific	-,NA		0.0903304	0.0903304	DECODE	DECODE	0.489841	615.241	BD.PGC.ruderferCell2018	ZFAND1	Transcriptome	BRAIN	TWAS	PsychENCODE	FUSION	2.46632		0.0137		30545856	10.1126/science.aat8127	Gandal et all science	BRAIN
ZFAND1	Q8TCF1	25858	TRANS	Cognition_Meta	DECODE_Specific	-,NA		0.0903304	0.0903304	DECODE	DECODE	0.489841	615.241	Depression Howard et all	ZFAND1	Proteiome	BRAIN	PWAS	ROS/MAP	FUSION	1.93178		0.053387		33846625	10.1038/s41593-021-00832-6	Wingo Nat Neurosci	BRAIN
ZFAND1	Q8TCF1	25858	TRANS	Cognition_Meta	DECODE_Specific	-,NA		0.0903304	0.0903304	DECODE	DECODE	0.489841	615.241	SCZ	ZFAND1	Transcriptome	Brain_Frontal_Cortex_BA9	TWAS	GteX	FUSION			0.409		34416157	10.1016/j.ajhg.2021.07.011	Ayg√ºn N et al	Brain
ZFAND1	Q8TCF1	25858	TRANS	Cognition_Meta	DECODE_Specific	-,NA		0.0903304	0.0903304	DECODE	DECODE	0.489841	615.241	Schizophrenia	ZFAND1	Transcriptome	brain caudate nucleus	TWAS	Gtex	Fusion			0.725084		36319771	10.1038/s41593-022-01182-7	Benjamin KJM	brain caudate nucleus
ZFAND1	Q8TCF1	25858	TRANS	Depression_iPSYCH_2023	DECODE_Specific	+,NA		0.0559932	0.0559932	DECODE	DECODE	0.951047	381.37	Bipolar disorder	ZFAND1	Proteome	PLASMA	MR	FENLAND	TwoSampleMR	-0.0297603	0.055644	0.592765		36280454	https://doi.org/10.1016/j.biopsych.2022.08.015	Lu et al Biol Psychiatry	BLOOD
ZFAND1	Q8TCF1	25858	TRANS	Depression_iPSYCH_2023	DECODE_Specific	+,NA		0.0559932	0.0559932	DECODE	DECODE	0.951047	381.37	Major depressive disorder	ZFAND1	Proteome	PLASMA	MR	FENLAND	TwoSampleMR	-0.0325836	0.0205197	0.112306		36280454	https://doi.org/10.1016/j.biopsych.2022.08.015	Lu et al Biol Psychiatry	BLOOD
ZFAND1	Q8TCF1	25858	TRANS	Depression_iPSYCH_2023	DECODE_Specific	+,NA		0.0559932	0.0559932	DECODE	DECODE	0.951047	381.37	Schizophrenia	ZFAND1	Proteome	PLASMA	MR	FENLAND	TwoSampleMR	-0.0346057	0.0335411	0.302194		36280454	https://doi.org/10.1016/j.biopsych.2022.08.015	Lu et al Biol Psychiatry	BLOOD
ZFAND1	Q8TCF1	25858	TRANS	Depression_iPSYCH_2023	DECODE_Specific	+,NA		0.0559932	0.0559932	DECODE	DECODE	0.951047	381.37	SCZ_PGC3	ZFAND1	Transcriptome	DLPFC	MR	CMC+GTEX	MendelianRandomization			0.537233		35460606	10.1016/j.ajhg.2022.04.004	Jiang eet all Am J Hum Genet	BRAIN
ZFAND1	Q8TCF1	25858	TRANS	Depression_iPSYCH_2023	DECODE_Specific	+,NA		0.0559932	0.0559932	DECODE	DECODE	0.951047	381.37	SCZ_PGC3	ZFAND1	Transcriptome	DLPFC	MR	CMC+GTEX	MendelianRandomization			0.519098		35460606	10.1016/j.ajhg.2022.04.004	Jiang eet all Am J Hum Genet	BRAIN
ZFAND1	Q8TCF1	25858	TRANS	Depression_iPSYCH_2023	DECODE_Specific	+,NA		0.0559932	0.0559932	DECODE	DECODE	0.951047	381.37	SCZ_PGC3	ZFAND1	Transcriptome	DLPFC	MR	CMC+GTEX	MendelianRandomization			0.867914		35460606	10.1016/j.ajhg.2022.04.004	Jiang eet all Am J Hum Genet	BRAIN
ZFAND1	Q8TCF1	25858	TRANS	Depression_iPSYCH_2023	DECODE_Specific	+,NA		0.0559932	0.0559932	DECODE	DECODE	0.951047	381.37	SCZ_PGC3	ZFAND1	Transcriptome	DLPFC	MR	CMC+GTEX	EMIC			0.297921		35460606	10.1016/j.ajhg.2022.04.004	Jiang eet all Am J Hum Genet	BRAIN
ZFAND1	Q8TCF1	25858	TRANS	Depression_iPSYCH_2023	DECODE_Specific	+,NA		0.0559932	0.0559932	DECODE	DECODE	0.951047	381.37	BIP_2019_Stahl_etall	ZFAND1	Transcriptome	DLPFC	MR	CMC+GTEX	MendelianRandomization			0.163598		35460606	10.1016/j.ajhg.2022.04.004	Jiang eet all Am J Hum Genet	BRAIN
ZFAND1	Q8TCF1	25858	TRANS	Depression_iPSYCH_2023	DECODE_Specific	+,NA		0.0559932	0.0559932	DECODE	DECODE	0.951047	381.37	BIP_2019_Stahl_etall	ZFAND1	Transcriptome	DLPFC	MR	CMC+GTEX	MendelianRandomization			0.129268		35460606	10.1016/j.ajhg.2022.04.004	Jiang eet all Am J Hum Genet	BRAIN
ZFAND1	Q8TCF1	25858	TRANS	Depression_iPSYCH_2023	DECODE_Specific	+,NA		0.0559932	0.0559932	DECODE	DECODE	0.951047	381.37	BIP_2019_Stahl_etall	ZFAND1	Transcriptome	DLPFC	MR	CMC+GTEX	MendelianRandomization			0.849929		35460606	10.1016/j.ajhg.2022.04.004	Jiang eet all Am J Hum Genet	BRAIN
ZFAND1	Q8TCF1	25858	TRANS	Depression_iPSYCH_2023	DECODE_Specific	+,NA		0.0559932	0.0559932	DECODE	DECODE	0.951047	381.37	BIP_2019_Stahl_etall	ZFAND1	Transcriptome	DLPFC	MR	CMC+GTEX	EMIC			0.033063		35460606	10.1016/j.ajhg.2022.04.004	Jiang eet all Am J Hum Genet	BRAIN
ZFAND1	Q8TCF1	25858	TRANS	Depression_iPSYCH_2023	DECODE_Specific	+,NA		0.0559932	0.0559932	DECODE	DECODE	0.951047	381.37	Deepression_Wray_tall	ZFAND1	Transcriptome	BRAIN DLPFC	MR	PsychENCODE	TwoSampleMR	0.02	0.01	0.0126		35296807	10.1038/s41380-022-01507-9	Deng et all Mol Psychiatry	BRAIN
ZFAND1	Q8TCF1	25858	TRANS	Depression_iPSYCH_2023	DECODE_Specific	+,NA		0.0559932	0.0559932	DECODE	DECODE	0.951047	381.37	SCZ_PGC3	ZFAND1	Transcriptome	DLPFC	SMR	CMC+GTEX	SMR	0.0145882	0.0148773	0.326806		35460606	10.1016/j.ajhg.2022.04.004	Jiang eet all Am J Hum Genet	BRAIN
ZFAND1	Q8TCF1	25858	TRANS	Depression_iPSYCH_2023	DECODE_Specific	+,NA		0.0559932	0.0559932	DECODE	DECODE	0.951047	381.37	SCZ_PGC3	ZFAND1	Transcriptome_Transcriptlvel	DLPFC	SMR	CMC+GTEX	SMR	-0.0229111	0.0209737	0.274669		35460606	10.1016/j.ajhg.2022.04.004	Jiang eet all Am J Hum Genet	BRAIN
ZFAND1	Q8TCF1	25858	TRANS	Depression_iPSYCH_2023	DECODE_Specific	+,NA		0.0559932	0.0559932	DECODE	DECODE	0.951047	381.37	SCZ_PGC3	ZFAND1	Transcriptome_Transcriptlvel	DLPFC	SMR	CMC+GTEX	SMR	0.0197477	0.0202181	0.328701		35460606	10.1016/j.ajhg.2022.04.004	Jiang eet all Am J Hum Genet	BRAIN
ZFAND1	Q8TCF1	25858	TRANS	Depression_iPSYCH_2023	DECODE_Specific	+,NA		0.0559932	0.0559932	DECODE	DECODE	0.951047	381.37	SCZ_PGC3	ZFAND1	Transcriptome_Transcriptlvel	DLPFC	SMR	CMC+GTEX	SMR	0.032604	0.0382452	0.393937		35460606	10.1016/j.ajhg.2022.04.004	Jiang eet all Am J Hum Genet	BRAIN
ZFAND1	Q8TCF1	25858	TRANS	Depression_iPSYCH_2023	DECODE_Specific	+,NA		0.0559932	0.0559932	DECODE	DECODE	0.951047	381.37	SCZ_PGC3	ZFAND1	Transcriptome_Transcriptlvel	DLPFC	SMR	CMC+GTEX	SMR	0.00914525	0.0118979	0.442106		35460606	10.1016/j.ajhg.2022.04.004	Jiang eet all Am J Hum Genet	BRAIN
ZFAND1	Q8TCF1	25858	TRANS	Depression_iPSYCH_2023	DECODE_Specific	+,NA		0.0559932	0.0559932	DECODE	DECODE	0.951047	381.37	SCZ_PGC3	ZFAND1	Transcriptome_Transcriptlvel	DLPFC	SMR	CMC+GTEX	SMR	0.0098093	0.0127664	0.442268		35460606	10.1016/j.ajhg.2022.04.004	Jiang eet all Am J Hum Genet	BRAIN
ZFAND1	Q8TCF1	25858	TRANS	Depression_iPSYCH_2023	DECODE_Specific	+,NA		0.0559932	0.0559932	DECODE	DECODE	0.951047	381.37	SCZ_PGC3	ZFAND1	Transcriptome_Transcriptlvel	DLPFC	SMR	CMC+GTEX	SMR	-0.017343	0.0227014	0.44489		35460606	10.1016/j.ajhg.2022.04.004	Jiang eet all Am J Hum Genet	BRAIN
ZFAND1	Q8TCF1	25858	TRANS	Depression_iPSYCH_2023	DECODE_Specific	+,NA		0.0559932	0.0559932	DECODE	DECODE	0.951047	381.37	SCZ_PGC3	ZFAND1	Transcriptome_Transcriptlvel	DLPFC	SMR	CMC+GTEX	SMR	0.00812251	0.018726	0.664466		35460606	10.1016/j.ajhg.2022.04.004	Jiang eet all Am J Hum Genet	BRAIN
ZFAND1	Q8TCF1	25858	TRANS	Depression_iPSYCH_2023	DECODE_Specific	+,NA		0.0559932	0.0559932	DECODE	DECODE	0.951047	381.37	SCZ.Clozuk.2018	ZFAND1	Transcriptome	BRAIN	SMR	PsychENCODE	SMR	0.00401732	0.0149083	0.788		30545856	10.1126/science.aat8127	Gandal et all science	BRAIN
ZFAND1	Q8TCF1	25858	TRANS	Depression_iPSYCH_2023	DECODE_Specific	+,NA		0.0559932	0.0559932	DECODE	DECODE	0.951047	381.37	BD.PGC.ruderferCell2018	ZFAND1	Transcriptome	BRAIN	SMR	PsychENCODE	SMR	0.03885	0.0232804	0.0951595		30545856	10.1126/science.aat8127	Gandal et all science	BRAIN
ZFAND1	Q8TCF1	25858	TRANS	Depression_iPSYCH_2023	DECODE_Specific	+,NA		0.0559932	0.0559932	DECODE	DECODE	0.951047	381.37	SCZ	ZFAND1	Proteiome	BLOOD	SMR	eQTLGen	SMR	0.03399	0.0319439	0.287305		37415601	10.3389/fgene.2023.1191264	Gedik et all Front Genet	BLOOD
ZFAND1	Q8TCF1	25858	TRANS	Depression_iPSYCH_2023	DECODE_Specific	+,NA		0.0559932	0.0559932	DECODE	DECODE	0.951047	381.37	MDD	ZFAND1	Proteiome	BRAIN	SMR	BrainMeta	SMR	0.0132014	0.00769866	0.0863871		37415601	10.3389/fgene.2023.1191264	Gedik et all Front Genet	BRAIN
ZFAND1	Q8TCF1	25858	TRANS	Depression_iPSYCH_2023	DECODE_Specific	+,NA		0.0559932	0.0559932	DECODE	DECODE	0.951047	381.37	BIP	ZFAND1	Proteiome	BRAIN	SMR	BrainMeta	SMR	0.0286034	0.0171462	0.0952748		37415601	10.3389/fgene.2023.1191264	Gedik et all Front Genet	BRAIN
ZFAND1	Q8TCF1	25858	TRANS	Depression_iPSYCH_2023	DECODE_Specific	+,NA		0.0559932	0.0559932	DECODE	DECODE	0.951047	381.37	SCZ	ZFAND1	Proteiome	BRAIN	SMR	BrainMeta	SMR	0.0191828	0.015515	0.216308		37415601	10.3389/fgene.2023.1191264	Gedik et all Front Genet	BRAIN
ZFAND1	Q8TCF1	25858	TRANS	Depression_iPSYCH_2023	DECODE_Specific	+,NA		0.0559932	0.0559932	DECODE	DECODE	0.951047	381.37	MDD	ZFAND1	Proteiome	BLOOD	SMR	eQTLGen	SMR	0.0380885	0.0172835	0.0275416		37415601	10.3389/fgene.2023.1191264	Gedik et all Front Genet	BLOOD
ZFAND1	Q8TCF1	25858	TRANS	Depression_iPSYCH_2023	DECODE_Specific	+,NA		0.0559932	0.0559932	DECODE	DECODE	0.951047	381.37	BIP	ZFAND1	Proteiome	BLOOD	SMR	eQTLGen	SMR	0.040631	0.0406528	0.31757		37415601	10.3389/fgene.2023.1191264	Gedik et all Front Genet	BLOOD
ZFAND1	Q8TCF1	25858	TRANS	Depression_iPSYCH_2023	DECODE_Specific	+,NA		0.0559932	0.0559932	DECODE	DECODE	0.951047	381.37	SCZ	ZFAND1	Proteiome	BLOOD	SMR	deCODE	SMR	0.00062635	0.0515198	0.9903		37415601	10.3389/fgene.2023.1191264	Gedik et all Front Genet	BLOOD
ZFAND1	Q8TCF1	25858	TRANS	Depression_iPSYCH_2023	DECODE_Specific	+,NA		0.0559932	0.0559932	DECODE	DECODE	0.951047	381.37	MDD	ZFAND1	Proteiome	BLOOD	SMR	deCODE	SMR	-0.0710974	0.0321832	0.0271647		37415601	10.3389/fgene.2023.1191264	Gedik et all Front Genet	BLOOD
ZFAND1	Q8TCF1	25858	TRANS	Depression_iPSYCH_2023	DECODE_Specific	+,NA		0.0559932	0.0559932	DECODE	DECODE	0.951047	381.37	BIP	ZFAND1	Proteiome	BLOOD	SMR	deCODE	SMR	-0.0339937	0.0675171	0.614625		37415601	10.3389/fgene.2023.1191264	Gedik et all Front Genet	BLOOD
ZFAND1	Q8TCF1	25858	TRANS	Depression_iPSYCH_2023	DECODE_Specific	+,NA		0.0559932	0.0559932	DECODE	DECODE	0.951047	381.37	SCZ	ZFAND1	Transcriptome	BRAIN_DLPFC	TWAS	CMC	FUSION	0.63152		0.528		31691811	10.1093/hmg/ddz253	Hall et al Hum Mol Genet	BRAIN
ZFAND1	Q8TCF1	25858	TRANS	Depression_iPSYCH_2023	DECODE_Specific	+,NA		0.0559932	0.0559932	DECODE	DECODE	0.951047	381.37	SCZ.Clozuk.2018	ZFAND1	Transcriptome	BRAIN	TWAS	PsychENCODE	FUSION	0.73841		0.46		30545856	10.1126/science.aat8127	Gandal et all science	BRAIN
ZFAND1	Q8TCF1	25858	TRANS	Depression_iPSYCH_2023	DECODE_Specific	+,NA		0.0559932	0.0559932	DECODE	DECODE	0.951047	381.37	BD.PGC.ruderferCell2018	ZFAND1	Transcriptome	BRAIN	TWAS	PsychENCODE	FUSION	2.46632		0.0137		30545856	10.1126/science.aat8127	Gandal et all science	BRAIN
ZFAND1	Q8TCF1	25858	TRANS	Depression_iPSYCH_2023	DECODE_Specific	+,NA		0.0559932	0.0559932	DECODE	DECODE	0.951047	381.37	Depression Howard et all	ZFAND1	Proteiome	BRAIN	PWAS	ROS/MAP	FUSION	1.93178		0.053387		33846625	10.1038/s41593-021-00832-6	Wingo Nat Neurosci	BRAIN
ZFAND1	Q8TCF1	25858	TRANS	Depression_iPSYCH_2023	DECODE_Specific	+,NA		0.0559932	0.0559932	DECODE	DECODE	0.951047	381.37	SCZ	ZFAND1	Transcriptome	Brain_Frontal_Cortex_BA9	TWAS	GteX	FUSION			0.409		34416157	10.1016/j.ajhg.2021.07.011	Ayg√ºn N et al	Brain
ZFAND1	Q8TCF1	25858	TRANS	Depression_iPSYCH_2023	DECODE_Specific	+,NA		0.0559932	0.0559932	DECODE	DECODE	0.951047	381.37	Schizophrenia	ZFAND1	Transcriptome	brain caudate nucleus	TWAS	Gtex	Fusion			0.725084		36319771	10.1038/s41593-022-01182-7	Benjamin KJM	brain caudate nucleus
ZFAND1	Q8TCF1	25858	TRANS	PGC3_SCZ_NoUKB	DECODE_Specific	-,NA		0.0156083	0.0156083	DECODE	DECODE	0.230603	106.308	Bipolar disorder	ZFAND1	Proteome	PLASMA	MR	FENLAND	TwoSampleMR	-0.0297603	0.055644	0.592765		36280454	https://doi.org/10.1016/j.biopsych.2022.08.015	Lu et al Biol Psychiatry	BLOOD
ZFAND1	Q8TCF1	25858	TRANS	PGC3_SCZ_NoUKB	DECODE_Specific	-,NA		0.0156083	0.0156083	DECODE	DECODE	0.230603	106.308	Major depressive disorder	ZFAND1	Proteome	PLASMA	MR	FENLAND	TwoSampleMR	-0.0325836	0.0205197	0.112306		36280454	https://doi.org/10.1016/j.biopsych.2022.08.015	Lu et al Biol Psychiatry	BLOOD
ZFAND1	Q8TCF1	25858	TRANS	PGC3_SCZ_NoUKB	DECODE_Specific	-,NA		0.0156083	0.0156083	DECODE	DECODE	0.230603	106.308	Schizophrenia	ZFAND1	Proteome	PLASMA	MR	FENLAND	TwoSampleMR	-0.0346057	0.0335411	0.302194		36280454	https://doi.org/10.1016/j.biopsych.2022.08.015	Lu et al Biol Psychiatry	BLOOD
ZFAND1	Q8TCF1	25858	TRANS	PGC3_SCZ_NoUKB	DECODE_Specific	-,NA		0.0156083	0.0156083	DECODE	DECODE	0.230603	106.308	SCZ_PGC3	ZFAND1	Transcriptome	DLPFC	MR	CMC+GTEX	MendelianRandomization			0.537233		35460606	10.1016/j.ajhg.2022.04.004	Jiang eet all Am J Hum Genet	BRAIN
ZFAND1	Q8TCF1	25858	TRANS	PGC3_SCZ_NoUKB	DECODE_Specific	-,NA		0.0156083	0.0156083	DECODE	DECODE	0.230603	106.308	SCZ_PGC3	ZFAND1	Transcriptome	DLPFC	MR	CMC+GTEX	MendelianRandomization			0.519098		35460606	10.1016/j.ajhg.2022.04.004	Jiang eet all Am J Hum Genet	BRAIN
ZFAND1	Q8TCF1	25858	TRANS	PGC3_SCZ_NoUKB	DECODE_Specific	-,NA		0.0156083	0.0156083	DECODE	DECODE	0.230603	106.308	SCZ_PGC3	ZFAND1	Transcriptome	DLPFC	MR	CMC+GTEX	MendelianRandomization			0.867914		35460606	10.1016/j.ajhg.2022.04.004	Jiang eet all Am J Hum Genet	BRAIN
ZFAND1	Q8TCF1	25858	TRANS	PGC3_SCZ_NoUKB	DECODE_Specific	-,NA		0.0156083	0.0156083	DECODE	DECODE	0.230603	106.308	SCZ_PGC3	ZFAND1	Transcriptome	DLPFC	MR	CMC+GTEX	EMIC			0.297921		35460606	10.1016/j.ajhg.2022.04.004	Jiang eet all Am J Hum Genet	BRAIN
ZFAND1	Q8TCF1	25858	TRANS	PGC3_SCZ_NoUKB	DECODE_Specific	-,NA		0.0156083	0.0156083	DECODE	DECODE	0.230603	106.308	BIP_2019_Stahl_etall	ZFAND1	Transcriptome	DLPFC	MR	CMC+GTEX	MendelianRandomization			0.163598		35460606	10.1016/j.ajhg.2022.04.004	Jiang eet all Am J Hum Genet	BRAIN
ZFAND1	Q8TCF1	25858	TRANS	PGC3_SCZ_NoUKB	DECODE_Specific	-,NA		0.0156083	0.0156083	DECODE	DECODE	0.230603	106.308	BIP_2019_Stahl_etall	ZFAND1	Transcriptome	DLPFC	MR	CMC+GTEX	MendelianRandomization			0.129268		35460606	10.1016/j.ajhg.2022.04.004	Jiang eet all Am J Hum Genet	BRAIN
ZFAND1	Q8TCF1	25858	TRANS	PGC3_SCZ_NoUKB	DECODE_Specific	-,NA		0.0156083	0.0156083	DECODE	DECODE	0.230603	106.308	BIP_2019_Stahl_etall	ZFAND1	Transcriptome	DLPFC	MR	CMC+GTEX	MendelianRandomization			0.849929		35460606	10.1016/j.ajhg.2022.04.004	Jiang eet all Am J Hum Genet	BRAIN
ZFAND1	Q8TCF1	25858	TRANS	PGC3_SCZ_NoUKB	DECODE_Specific	-,NA		0.0156083	0.0156083	DECODE	DECODE	0.230603	106.308	BIP_2019_Stahl_etall	ZFAND1	Transcriptome	DLPFC	MR	CMC+GTEX	EMIC			0.033063		35460606	10.1016/j.ajhg.2022.04.004	Jiang eet all Am J Hum Genet	BRAIN
ZFAND1	Q8TCF1	25858	TRANS	PGC3_SCZ_NoUKB	DECODE_Specific	-,NA		0.0156083	0.0156083	DECODE	DECODE	0.230603	106.308	Deepression_Wray_tall	ZFAND1	Transcriptome	BRAIN DLPFC	MR	PsychENCODE	TwoSampleMR	0.02	0.01	0.0126		35296807	10.1038/s41380-022-01507-9	Deng et all Mol Psychiatry	BRAIN
ZFAND1	Q8TCF1	25858	TRANS	PGC3_SCZ_NoUKB	DECODE_Specific	-,NA		0.0156083	0.0156083	DECODE	DECODE	0.230603	106.308	SCZ_PGC3	ZFAND1	Transcriptome	DLPFC	SMR	CMC+GTEX	SMR	0.0145882	0.0148773	0.326806		35460606	10.1016/j.ajhg.2022.04.004	Jiang eet all Am J Hum Genet	BRAIN
ZFAND1	Q8TCF1	25858	TRANS	PGC3_SCZ_NoUKB	DECODE_Specific	-,NA		0.0156083	0.0156083	DECODE	DECODE	0.230603	106.308	SCZ_PGC3	ZFAND1	Transcriptome_Transcriptlvel	DLPFC	SMR	CMC+GTEX	SMR	-0.0229111	0.0209737	0.274669		35460606	10.1016/j.ajhg.2022.04.004	Jiang eet all Am J Hum Genet	BRAIN
ZFAND1	Q8TCF1	25858	TRANS	PGC3_SCZ_NoUKB	DECODE_Specific	-,NA		0.0156083	0.0156083	DECODE	DECODE	0.230603	106.308	SCZ_PGC3	ZFAND1	Transcriptome_Transcriptlvel	DLPFC	SMR	CMC+GTEX	SMR	0.0197477	0.0202181	0.328701		35460606	10.1016/j.ajhg.2022.04.004	Jiang eet all Am J Hum Genet	BRAIN
ZFAND1	Q8TCF1	25858	TRANS	PGC3_SCZ_NoUKB	DECODE_Specific	-,NA		0.0156083	0.0156083	DECODE	DECODE	0.230603	106.308	SCZ_PGC3	ZFAND1	Transcriptome_Transcriptlvel	DLPFC	SMR	CMC+GTEX	SMR	0.032604	0.0382452	0.393937		35460606	10.1016/j.ajhg.2022.04.004	Jiang eet all Am J Hum Genet	BRAIN
ZFAND1	Q8TCF1	25858	TRANS	PGC3_SCZ_NoUKB	DECODE_Specific	-,NA		0.0156083	0.0156083	DECODE	DECODE	0.230603	106.308	SCZ_PGC3	ZFAND1	Transcriptome_Transcriptlvel	DLPFC	SMR	CMC+GTEX	SMR	0.00914525	0.0118979	0.442106		35460606	10.1016/j.ajhg.2022.04.004	Jiang eet all Am J Hum Genet	BRAIN
ZFAND1	Q8TCF1	25858	TRANS	PGC3_SCZ_NoUKB	DECODE_Specific	-,NA		0.0156083	0.0156083	DECODE	DECODE	0.230603	106.308	SCZ_PGC3	ZFAND1	Transcriptome_Transcriptlvel	DLPFC	SMR	CMC+GTEX	SMR	0.0098093	0.0127664	0.442268		35460606	10.1016/j.ajhg.2022.04.004	Jiang eet all Am J Hum Genet	BRAIN
ZFAND1	Q8TCF1	25858	TRANS	PGC3_SCZ_NoUKB	DECODE_Specific	-,NA		0.0156083	0.0156083	DECODE	DECODE	0.230603	106.308	SCZ_PGC3	ZFAND1	Transcriptome_Transcriptlvel	DLPFC	SMR	CMC+GTEX	SMR	-0.017343	0.0227014	0.44489		35460606	10.1016/j.ajhg.2022.04.004	Jiang eet all Am J Hum Genet	BRAIN
ZFAND1	Q8TCF1	25858	TRANS	PGC3_SCZ_NoUKB	DECODE_Specific	-,NA		0.0156083	0.0156083	DECODE	DECODE	0.230603	106.308	SCZ_PGC3	ZFAND1	Transcriptome_Transcriptlvel	DLPFC	SMR	CMC+GTEX	SMR	0.00812251	0.018726	0.664466		35460606	10.1016/j.ajhg.2022.04.004	Jiang eet all Am J Hum Genet	BRAIN
ZFAND1	Q8TCF1	25858	TRANS	PGC3_SCZ_NoUKB	DECODE_Specific	-,NA		0.0156083	0.0156083	DECODE	DECODE	0.230603	106.308	SCZ.Clozuk.2018	ZFAND1	Transcriptome	BRAIN	SMR	PsychENCODE	SMR	0.00401732	0.0149083	0.788		30545856	10.1126/science.aat8127	Gandal et all science	BRAIN
ZFAND1	Q8TCF1	25858	TRANS	PGC3_SCZ_NoUKB	DECODE_Specific	-,NA		0.0156083	0.0156083	DECODE	DECODE	0.230603	106.308	BD.PGC.ruderferCell2018	ZFAND1	Transcriptome	BRAIN	SMR	PsychENCODE	SMR	0.03885	0.0232804	0.0951595		30545856	10.1126/science.aat8127	Gandal et all science	BRAIN
ZFAND1	Q8TCF1	25858	TRANS	PGC3_SCZ_NoUKB	DECODE_Specific	-,NA		0.0156083	0.0156083	DECODE	DECODE	0.230603	106.308	SCZ	ZFAND1	Proteiome	BLOOD	SMR	eQTLGen	SMR	0.03399	0.0319439	0.287305		37415601	10.3389/fgene.2023.1191264	Gedik et all Front Genet	BLOOD
ZFAND1	Q8TCF1	25858	TRANS	PGC3_SCZ_NoUKB	DECODE_Specific	-,NA		0.0156083	0.0156083	DECODE	DECODE	0.230603	106.308	MDD	ZFAND1	Proteiome	BRAIN	SMR	BrainMeta	SMR	0.0132014	0.00769866	0.0863871		37415601	10.3389/fgene.2023.1191264	Gedik et all Front Genet	BRAIN
ZFAND1	Q8TCF1	25858	TRANS	PGC3_SCZ_NoUKB	DECODE_Specific	-,NA		0.0156083	0.0156083	DECODE	DECODE	0.230603	106.308	BIP	ZFAND1	Proteiome	BRAIN	SMR	BrainMeta	SMR	0.0286034	0.0171462	0.0952748		37415601	10.3389/fgene.2023.1191264	Gedik et all Front Genet	BRAIN
ZFAND1	Q8TCF1	25858	TRANS	PGC3_SCZ_NoUKB	DECODE_Specific	-,NA		0.0156083	0.0156083	DECODE	DECODE	0.230603	106.308	SCZ	ZFAND1	Proteiome	BRAIN	SMR	BrainMeta	SMR	0.0191828	0.015515	0.216308		37415601	10.3389/fgene.2023.1191264	Gedik et all Front Genet	BRAIN
ZFAND1	Q8TCF1	25858	TRANS	PGC3_SCZ_NoUKB	DECODE_Specific	-,NA		0.0156083	0.0156083	DECODE	DECODE	0.230603	106.308	MDD	ZFAND1	Proteiome	BLOOD	SMR	eQTLGen	SMR	0.0380885	0.0172835	0.0275416		37415601	10.3389/fgene.2023.1191264	Gedik et all Front Genet	BLOOD
ZFAND1	Q8TCF1	25858	TRANS	PGC3_SCZ_NoUKB	DECODE_Specific	-,NA		0.0156083	0.0156083	DECODE	DECODE	0.230603	106.308	BIP	ZFAND1	Proteiome	BLOOD	SMR	eQTLGen	SMR	0.040631	0.0406528	0.31757		37415601	10.3389/fgene.2023.1191264	Gedik et all Front Genet	BLOOD
ZFAND1	Q8TCF1	25858	TRANS	PGC3_SCZ_NoUKB	DECODE_Specific	-,NA		0.0156083	0.0156083	DECODE	DECODE	0.230603	106.308	SCZ	ZFAND1	Proteiome	BLOOD	SMR	deCODE	SMR	0.00062635	0.0515198	0.9903		37415601	10.3389/fgene.2023.1191264	Gedik et all Front Genet	BLOOD
ZFAND1	Q8TCF1	25858	TRANS	PGC3_SCZ_NoUKB	DECODE_Specific	-,NA		0.0156083	0.0156083	DECODE	DECODE	0.230603	106.308	MDD	ZFAND1	Proteiome	BLOOD	SMR	deCODE	SMR	-0.0710974	0.0321832	0.0271647		37415601	10.3389/fgene.2023.1191264	Gedik et all Front Genet	BLOOD
ZFAND1	Q8TCF1	25858	TRANS	PGC3_SCZ_NoUKB	DECODE_Specific	-,NA		0.0156083	0.0156083	DECODE	DECODE	0.230603	106.308	BIP	ZFAND1	Proteiome	BLOOD	SMR	deCODE	SMR	-0.0339937	0.0675171	0.614625		37415601	10.3389/fgene.2023.1191264	Gedik et all Front Genet	BLOOD
ZFAND1	Q8TCF1	25858	TRANS	PGC3_SCZ_NoUKB	DECODE_Specific	-,NA		0.0156083	0.0156083	DECODE	DECODE	0.230603	106.308	SCZ	ZFAND1	Transcriptome	BRAIN_DLPFC	TWAS	CMC	FUSION	0.63152		0.528		31691811	10.1093/hmg/ddz253	Hall et al Hum Mol Genet	BRAIN
ZFAND1	Q8TCF1	25858	TRANS	PGC3_SCZ_NoUKB	DECODE_Specific	-,NA		0.0156083	0.0156083	DECODE	DECODE	0.230603	106.308	SCZ.Clozuk.2018	ZFAND1	Transcriptome	BRAIN	TWAS	PsychENCODE	FUSION	0.73841		0.46		30545856	10.1126/science.aat8127	Gandal et all science	BRAIN
ZFAND1	Q8TCF1	25858	TRANS	PGC3_SCZ_NoUKB	DECODE_Specific	-,NA		0.0156083	0.0156083	DECODE	DECODE	0.230603	106.308	BD.PGC.ruderferCell2018	ZFAND1	Transcriptome	BRAIN	TWAS	PsychENCODE	FUSION	2.46632		0.0137		30545856	10.1126/science.aat8127	Gandal et all science	BRAIN
ZFAND1	Q8TCF1	25858	TRANS	PGC3_SCZ_NoUKB	DECODE_Specific	-,NA		0.0156083	0.0156083	DECODE	DECODE	0.230603	106.308	Depression Howard et all	ZFAND1	Proteiome	BRAIN	PWAS	ROS/MAP	FUSION	1.93178		0.053387		33846625	10.1038/s41593-021-00832-6	Wingo Nat Neurosci	BRAIN
ZFAND1	Q8TCF1	25858	TRANS	PGC3_SCZ_NoUKB	DECODE_Specific	-,NA		0.0156083	0.0156083	DECODE	DECODE	0.230603	106.308	SCZ	ZFAND1	Transcriptome	Brain_Frontal_Cortex_BA9	TWAS	GteX	FUSION			0.409		34416157	10.1016/j.ajhg.2021.07.011	Ayg√ºn N et al	Brain
ZFAND1	Q8TCF1	25858	TRANS	PGC3_SCZ_NoUKB	DECODE_Specific	-,NA		0.0156083	0.0156083	DECODE	DECODE	0.230603	106.308	Schizophrenia	ZFAND1	Transcriptome	brain caudate nucleus	TWAS	Gtex	Fusion			0.725084		36319771	10.1038/s41593-022-01182-7	Benjamin KJM	brain caudate nucleus
ZFAND5	O76080	13008	TRANS	BIP_PGC3_noukb	DECODE_Specific	+,NA		0.148967	0.148967	DECODE	DECODE	0.431567	1014.61	SCZ	ZFAND5	Proteiome	BLOOD	SMR	eQTLGen	SMR	0.126107	0.0683976	0.0652212		37415601	10.3389/fgene.2023.1191264	Gedik et all Front Genet	BLOOD
ZFAND5	O76080	13008	TRANS	BIP_PGC3_noukb	DECODE_Specific	+,NA		0.148967	0.148967	DECODE	DECODE	0.431567	1014.61	MDD	ZFAND5	Proteiome	BLOOD	SMR	eQTLGen	SMR	-0.0386339	0.0378723	0.307677		37415601	10.3389/fgene.2023.1191264	Gedik et all Front Genet	BLOOD
ZFAND5	O76080	13008	TRANS	BIP_PGC3_noukb	DECODE_Specific	+,NA		0.148967	0.148967	DECODE	DECODE	0.431567	1014.61	BIP	ZFAND5	Proteiome	BLOOD	SMR	eQTLGen	SMR	-0.0308767	0.0833057	0.710903		37415601	10.3389/fgene.2023.1191264	Gedik et all Front Genet	BLOOD
ZFAND5	O76080	13008	TRANS	Cognition_Meta	DECODE_Specific	+,NA		0.0859037	0.0859037	DECODE	DECODE	0.476458	585.09	SCZ	ZFAND5	Proteiome	BLOOD	SMR	eQTLGen	SMR	0.126107	0.0683976	0.0652212		37415601	10.3389/fgene.2023.1191264	Gedik et all Front Genet	BLOOD
ZFAND5	O76080	13008	TRANS	Cognition_Meta	DECODE_Specific	+,NA		0.0859037	0.0859037	DECODE	DECODE	0.476458	585.09	MDD	ZFAND5	Proteiome	BLOOD	SMR	eQTLGen	SMR	-0.0386339	0.0378723	0.307677		37415601	10.3389/fgene.2023.1191264	Gedik et all Front Genet	BLOOD
ZFAND5	O76080	13008	TRANS	Cognition_Meta	DECODE_Specific	+,NA		0.0859037	0.0859037	DECODE	DECODE	0.476458	585.09	BIP	ZFAND5	Proteiome	BLOOD	SMR	eQTLGen	SMR	-0.0308767	0.0833057	0.710903		37415601	10.3389/fgene.2023.1191264	Gedik et all Front Genet	BLOOD
ZFAND5	O76080	13008	TRANS	Depression_iPSYCH_2023	DECODE_Specific	-,NA		0.625963	0.625963	DECODE	DECODE	1.40754	4263.44	SCZ	ZFAND5	Proteiome	BLOOD	SMR	eQTLGen	SMR	0.126107	0.0683976	0.0652212		37415601	10.3389/fgene.2023.1191264	Gedik et all Front Genet	BLOOD
ZFAND5	O76080	13008	TRANS	Depression_iPSYCH_2023	DECODE_Specific	-,NA		0.625963	0.625963	DECODE	DECODE	1.40754	4263.44	MDD	ZFAND5	Proteiome	BLOOD	SMR	eQTLGen	SMR	-0.0386339	0.0378723	0.307677		37415601	10.3389/fgene.2023.1191264	Gedik et all Front Genet	BLOOD
ZFAND5	O76080	13008	TRANS	Depression_iPSYCH_2023	DECODE_Specific	-,NA		0.625963	0.625963	DECODE	DECODE	1.40754	4263.44	BIP	ZFAND5	Proteiome	BLOOD	SMR	eQTLGen	SMR	-0.0308767	0.0833057	0.710903		37415601	10.3389/fgene.2023.1191264	Gedik et all Front Genet	BLOOD
ZFAND5	O76080	13008	TRANS	PGC3_SCZ_NoUKB	DECODE_Specific	+,NA		0.345638	0.345638	DECODE	DECODE	0.80954	2354.14	SCZ	ZFAND5	Proteiome	BLOOD	SMR	eQTLGen	SMR	0.126107	0.0683976	0.0652212		37415601	10.3389/fgene.2023.1191264	Gedik et all Front Genet	BLOOD
ZFAND5	O76080	13008	TRANS	PGC3_SCZ_NoUKB	DECODE_Specific	+,NA		0.345638	0.345638	DECODE	DECODE	0.80954	2354.14	MDD	ZFAND5	Proteiome	BLOOD	SMR	eQTLGen	SMR	-0.0386339	0.0378723	0.307677		37415601	10.3389/fgene.2023.1191264	Gedik et all Front Genet	BLOOD
ZFAND5	O76080	13008	TRANS	PGC3_SCZ_NoUKB	DECODE_Specific	+,NA		0.345638	0.345638	DECODE	DECODE	0.80954	2354.14	BIP	ZFAND5	Proteiome	BLOOD	SMR	eQTLGen	SMR	-0.0308767	0.0833057	0.710903		37415601	10.3389/fgene.2023.1191264	Gedik et all Front Genet	BLOOD
ZFP91	Q96JP5	14983	TRANS	BIP_PGC3_noukb	DECODE_Specific	+,NA		0.681366	0.681366	DECODE	DECODE	1.16456	4640.78	SCZ	ZFP91	Proteiome	BLOOD	SMR	eQTLGen	SMR	0.124062	0.0412296	0.00262072		37415601	10.3389/fgene.2023.1191264	Gedik et all Front Genet	BLOOD
ZFP91	Q96JP5	14983	TRANS	BIP_PGC3_noukb	DECODE_Specific	+,NA		0.681366	0.681366	DECODE	DECODE	1.16456	4640.78	MDD	ZFP91	Proteiome	BRAIN	SMR	BrainMeta	SMR	-0.0263408	0.0242067	0.276525		37415601	10.3389/fgene.2023.1191264	Gedik et all Front Genet	BRAIN
ZFP91	Q96JP5	14983	TRANS	BIP_PGC3_noukb	DECODE_Specific	+,NA		0.681366	0.681366	DECODE	DECODE	1.16456	4640.78	BIP	ZFP91	Proteiome	BRAIN	SMR	BrainMeta	SMR	0.0431809	0.0511019	0.398112		37415601	10.3389/fgene.2023.1191264	Gedik et all Front Genet	BRAIN
ZFP91	Q96JP5	14983	TRANS	BIP_PGC3_noukb	DECODE_Specific	+,NA		0.681366	0.681366	DECODE	DECODE	1.16456	4640.78	SCZ	ZFP91	Proteiome	BRAIN	SMR	BrainMeta	SMR	0.0763429	0.0440282	0.0829264		37415601	10.3389/fgene.2023.1191264	Gedik et all Front Genet	BRAIN
ZFP91	Q96JP5	14983	TRANS	BIP_PGC3_noukb	DECODE_Specific	+,NA		0.681366	0.681366	DECODE	DECODE	1.16456	4640.78	MDD	ZFP91	Proteiome	BLOOD	SMR	eQTLGen	SMR	0.04519	0.0218181	0.0383388		37415601	10.3389/fgene.2023.1191264	Gedik et all Front Genet	BLOOD
ZFP91	Q96JP5	14983	TRANS	BIP_PGC3_noukb	DECODE_Specific	+,NA		0.681366	0.681366	DECODE	DECODE	1.16456	4640.78	BIP	ZFP91	Proteiome	BLOOD	SMR	eQTLGen	SMR	-0.0029832	0.0481744	0.950623		37415601	10.3389/fgene.2023.1191264	Gedik et all Front Genet	BLOOD
ZFP91	Q96JP5	14983	TRANS	BIP_PGC3_noukb	DECODE_Specific	+,NA		0.681366	0.681366	DECODE	DECODE	1.16456	4640.78	SCZ.Clozuk.2018	ZFP91	Transcriptome	BRAIN	TWAS	PsychENCODE	FUSION	1.36627		0.172		30545856	10.1126/science.aat8127	Gandal et all science	BRAIN
ZFP91	Q96JP5	14983	TRANS	BIP_PGC3_noukb	DECODE_Specific	+,NA		0.681366	0.681366	DECODE	DECODE	1.16456	4640.78	BD.PGC.ruderferCell2018	ZFP91	Transcriptome	BRAIN	TWAS	PsychENCODE	FUSION	0.49453		0.621		30545856	10.1126/science.aat8127	Gandal et all science	BRAIN
ZFP91	Q96JP5	14983	TRANS	Cognition_Meta	DECODE_Specific	+,NA		0.0435269	0.0435269	DECODE	DECODE	0.339979	296.462	SCZ	ZFP91	Proteiome	BLOOD	SMR	eQTLGen	SMR	0.124062	0.0412296	0.00262072		37415601	10.3389/fgene.2023.1191264	Gedik et all Front Genet	BLOOD
ZFP91	Q96JP5	14983	TRANS	Cognition_Meta	DECODE_Specific	+,NA		0.0435269	0.0435269	DECODE	DECODE	0.339979	296.462	MDD	ZFP91	Proteiome	BRAIN	SMR	BrainMeta	SMR	-0.0263408	0.0242067	0.276525		37415601	10.3389/fgene.2023.1191264	Gedik et all Front Genet	BRAIN
ZFP91	Q96JP5	14983	TRANS	Cognition_Meta	DECODE_Specific	+,NA		0.0435269	0.0435269	DECODE	DECODE	0.339979	296.462	BIP	ZFP91	Proteiome	BRAIN	SMR	BrainMeta	SMR	0.0431809	0.0511019	0.398112		37415601	10.3389/fgene.2023.1191264	Gedik et all Front Genet	BRAIN
ZFP91	Q96JP5	14983	TRANS	Cognition_Meta	DECODE_Specific	+,NA		0.0435269	0.0435269	DECODE	DECODE	0.339979	296.462	SCZ	ZFP91	Proteiome	BRAIN	SMR	BrainMeta	SMR	0.0763429	0.0440282	0.0829264		37415601	10.3389/fgene.2023.1191264	Gedik et all Front Genet	BRAIN
ZFP91	Q96JP5	14983	TRANS	Cognition_Meta	DECODE_Specific	+,NA		0.0435269	0.0435269	DECODE	DECODE	0.339979	296.462	MDD	ZFP91	Proteiome	BLOOD	SMR	eQTLGen	SMR	0.04519	0.0218181	0.0383388		37415601	10.3389/fgene.2023.1191264	Gedik et all Front Genet	BLOOD
ZFP91	Q96JP5	14983	TRANS	Cognition_Meta	DECODE_Specific	+,NA		0.0435269	0.0435269	DECODE	DECODE	0.339979	296.462	BIP	ZFP91	Proteiome	BLOOD	SMR	eQTLGen	SMR	-0.0029832	0.0481744	0.950623		37415601	10.3389/fgene.2023.1191264	Gedik et all Front Genet	BLOOD
ZFP91	Q96JP5	14983	TRANS	Cognition_Meta	DECODE_Specific	+,NA		0.0435269	0.0435269	DECODE	DECODE	0.339979	296.462	SCZ.Clozuk.2018	ZFP91	Transcriptome	BRAIN	TWAS	PsychENCODE	FUSION	1.36627		0.172		30545856	10.1126/science.aat8127	Gandal et all science	BRAIN
ZFP91	Q96JP5	14983	TRANS	Cognition_Meta	DECODE_Specific	+,NA		0.0435269	0.0435269	DECODE	DECODE	0.339979	296.462	BD.PGC.ruderferCell2018	ZFP91	Transcriptome	BRAIN	TWAS	PsychENCODE	FUSION	0.49453		0.621		30545856	10.1126/science.aat8127	Gandal et all science	BRAIN
ZFP91	Q96JP5	14983	TRANS	Depression_iPSYCH_2023	DECODE_Specific	-,NA		0.704261	0.704261	DECODE	DECODE	1.39602	4796.72	SCZ	ZFP91	Proteiome	BLOOD	SMR	eQTLGen	SMR	0.124062	0.0412296	0.00262072		37415601	10.3389/fgene.2023.1191264	Gedik et all Front Genet	BLOOD
ZFP91	Q96JP5	14983	TRANS	Depression_iPSYCH_2023	DECODE_Specific	-,NA		0.704261	0.704261	DECODE	DECODE	1.39602	4796.72	MDD	ZFP91	Proteiome	BRAIN	SMR	BrainMeta	SMR	-0.0263408	0.0242067	0.276525		37415601	10.3389/fgene.2023.1191264	Gedik et all Front Genet	BRAIN
ZFP91	Q96JP5	14983	TRANS	Depression_iPSYCH_2023	DECODE_Specific	-,NA		0.704261	0.704261	DECODE	DECODE	1.39602	4796.72	BIP	ZFP91	Proteiome	BRAIN	SMR	BrainMeta	SMR	0.0431809	0.0511019	0.398112		37415601	10.3389/fgene.2023.1191264	Gedik et all Front Genet	BRAIN
ZFP91	Q96JP5	14983	TRANS	Depression_iPSYCH_2023	DECODE_Specific	-,NA		0.704261	0.704261	DECODE	DECODE	1.39602	4796.72	SCZ	ZFP91	Proteiome	BRAIN	SMR	BrainMeta	SMR	0.0763429	0.0440282	0.0829264		37415601	10.3389/fgene.2023.1191264	Gedik et all Front Genet	BRAIN
ZFP91	Q96JP5	14983	TRANS	Depression_iPSYCH_2023	DECODE_Specific	-,NA		0.704261	0.704261	DECODE	DECODE	1.39602	4796.72	MDD	ZFP91	Proteiome	BLOOD	SMR	eQTLGen	SMR	0.04519	0.0218181	0.0383388		37415601	10.3389/fgene.2023.1191264	Gedik et all Front Genet	BLOOD
ZFP91	Q96JP5	14983	TRANS	Depression_iPSYCH_2023	DECODE_Specific	-,NA		0.704261	0.704261	DECODE	DECODE	1.39602	4796.72	BIP	ZFP91	Proteiome	BLOOD	SMR	eQTLGen	SMR	-0.0029832	0.0481744	0.950623		37415601	10.3389/fgene.2023.1191264	Gedik et all Front Genet	BLOOD
ZFP91	Q96JP5	14983	TRANS	Depression_iPSYCH_2023	DECODE_Specific	-,NA		0.704261	0.704261	DECODE	DECODE	1.39602	4796.72	SCZ.Clozuk.2018	ZFP91	Transcriptome	BRAIN	TWAS	PsychENCODE	FUSION	1.36627		0.172		30545856	10.1126/science.aat8127	Gandal et all science	BRAIN
ZFP91	Q96JP5	14983	TRANS	Depression_iPSYCH_2023	DECODE_Specific	-,NA		0.704261	0.704261	DECODE	DECODE	1.39602	4796.72	BD.PGC.ruderferCell2018	ZFP91	Transcriptome	BRAIN	TWAS	PsychENCODE	FUSION	0.49453		0.621		30545856	10.1126/science.aat8127	Gandal et all science	BRAIN
ZFP91	Q96JP5	14983	TRANS	PGC3_SCZ_NoUKB	DECODE_Specific	+,NA		0.489071	0.489071	DECODE	DECODE	0.978573	3331.06	SCZ	ZFP91	Proteiome	BLOOD	SMR	eQTLGen	SMR	0.124062	0.0412296	0.00262072		37415601	10.3389/fgene.2023.1191264	Gedik et all Front Genet	BLOOD
ZFP91	Q96JP5	14983	TRANS	PGC3_SCZ_NoUKB	DECODE_Specific	+,NA		0.489071	0.489071	DECODE	DECODE	0.978573	3331.06	MDD	ZFP91	Proteiome	BRAIN	SMR	BrainMeta	SMR	-0.0263408	0.0242067	0.276525		37415601	10.3389/fgene.2023.1191264	Gedik et all Front Genet	BRAIN
ZFP91	Q96JP5	14983	TRANS	PGC3_SCZ_NoUKB	DECODE_Specific	+,NA		0.489071	0.489071	DECODE	DECODE	0.978573	3331.06	BIP	ZFP91	Proteiome	BRAIN	SMR	BrainMeta	SMR	0.0431809	0.0511019	0.398112		37415601	10.3389/fgene.2023.1191264	Gedik et all Front Genet	BRAIN
ZFP91	Q96JP5	14983	TRANS	PGC3_SCZ_NoUKB	DECODE_Specific	+,NA		0.489071	0.489071	DECODE	DECODE	0.978573	3331.06	SCZ	ZFP91	Proteiome	BRAIN	SMR	BrainMeta	SMR	0.0763429	0.0440282	0.0829264		37415601	10.3389/fgene.2023.1191264	Gedik et all Front Genet	BRAIN
ZFP91	Q96JP5	14983	TRANS	PGC3_SCZ_NoUKB	DECODE_Specific	+,NA		0.489071	0.489071	DECODE	DECODE	0.978573	3331.06	MDD	ZFP91	Proteiome	BLOOD	SMR	eQTLGen	SMR	0.04519	0.0218181	0.0383388		37415601	10.3389/fgene.2023.1191264	Gedik et all Front Genet	BLOOD
ZFP91	Q96JP5	14983	TRANS	PGC3_SCZ_NoUKB	DECODE_Specific	+,NA		0.489071	0.489071	DECODE	DECODE	0.978573	3331.06	BIP	ZFP91	Proteiome	BLOOD	SMR	eQTLGen	SMR	-0.0029832	0.0481744	0.950623		37415601	10.3389/fgene.2023.1191264	Gedik et all Front Genet	BLOOD
ZFP91	Q96JP5	14983	TRANS	PGC3_SCZ_NoUKB	DECODE_Specific	+,NA		0.489071	0.489071	DECODE	DECODE	0.978573	3331.06	SCZ.Clozuk.2018	ZFP91	Transcriptome	BRAIN	TWAS	PsychENCODE	FUSION	1.36627		0.172		30545856	10.1126/science.aat8127	Gandal et all science	BRAIN
ZFP91	Q96JP5	14983	TRANS	PGC3_SCZ_NoUKB	DECODE_Specific	+,NA		0.489071	0.489071	DECODE	DECODE	0.978573	3331.06	BD.PGC.ruderferCell2018	ZFP91	Transcriptome	BRAIN	TWAS	PsychENCODE	FUSION	0.49453		0.621		30545856	10.1126/science.aat8127	Gandal et all science	BRAIN
ZFYVE19	Q96K21	20758	CIS	BIP_PGC3_noukb	UKBB-PPP_Specific	NA,+		0.000791373	0.000791373	UKBB_PPP	UKBB_PPP	0.0518974	2.95815	SCZ_PGC3	ZFYVE19	Transcriptome	DLPFC	MR	CMC+GTEX	MendelianRandomization			0.2694		35460606	10.1016/j.ajhg.2022.04.004	Jiang eet all Am J Hum Genet	BRAIN
ZFYVE19	Q96K21	20758	CIS	BIP_PGC3_noukb	UKBB-PPP_Specific	NA,+		0.000791373	0.000791373	UKBB_PPP	UKBB_PPP	0.0518974	2.95815	SCZ_PGC3	ZFYVE19	Transcriptome	DLPFC	MR	CMC+GTEX	MendelianRandomization			0.109493		35460606	10.1016/j.ajhg.2022.04.004	Jiang eet all Am J Hum Genet	BRAIN
ZFYVE19	Q96K21	20758	CIS	BIP_PGC3_noukb	UKBB-PPP_Specific	NA,+		0.000791373	0.000791373	UKBB_PPP	UKBB_PPP	0.0518974	2.95815	SCZ_PGC3	ZFYVE19	Transcriptome	DLPFC	MR	CMC+GTEX	MendelianRandomization			0.0652015		35460606	10.1016/j.ajhg.2022.04.004	Jiang eet all Am J Hum Genet	BRAIN
ZFYVE19	Q96K21	20758	CIS	BIP_PGC3_noukb	UKBB-PPP_Specific	NA,+		0.000791373	0.000791373	UKBB_PPP	UKBB_PPP	0.0518974	2.95815	SCZ_PGC3	ZFYVE19	Transcriptome	DLPFC	MR	CMC+GTEX	EMIC			0.0146955		35460606	10.1016/j.ajhg.2022.04.004	Jiang eet all Am J Hum Genet	BRAIN
ZFYVE19	Q96K21	20758	CIS	BIP_PGC3_noukb	UKBB-PPP_Specific	NA,+		0.000791373	0.000791373	UKBB_PPP	UKBB_PPP	0.0518974	2.95815	BIP_2019_Stahl_etall	ZFYVE19	Transcriptome	DLPFC	MR	CMC+GTEX	MendelianRandomization			0.469578		35460606	10.1016/j.ajhg.2022.04.004	Jiang eet all Am J Hum Genet	BRAIN
ZFYVE19	Q96K21	20758	CIS	BIP_PGC3_noukb	UKBB-PPP_Specific	NA,+		0.000791373	0.000791373	UKBB_PPP	UKBB_PPP	0.0518974	2.95815	BIP_2019_Stahl_etall	ZFYVE19	Transcriptome	DLPFC	MR	CMC+GTEX	MendelianRandomization			0.0786691		35460606	10.1016/j.ajhg.2022.04.004	Jiang eet all Am J Hum Genet	BRAIN
ZFYVE19	Q96K21	20758	CIS	BIP_PGC3_noukb	UKBB-PPP_Specific	NA,+		0.000791373	0.000791373	UKBB_PPP	UKBB_PPP	0.0518974	2.95815	BIP_2019_Stahl_etall	ZFYVE19	Transcriptome	DLPFC	MR	CMC+GTEX	MendelianRandomization			0.00529547		35460606	10.1016/j.ajhg.2022.04.004	Jiang eet all Am J Hum Genet	BRAIN
ZFYVE19	Q96K21	20758	CIS	BIP_PGC3_noukb	UKBB-PPP_Specific	NA,+		0.000791373	0.000791373	UKBB_PPP	UKBB_PPP	0.0518974	2.95815	BIP_2019_Stahl_etall	ZFYVE19	Transcriptome	DLPFC	MR	CMC+GTEX	EMIC			0.00914096		35460606	10.1016/j.ajhg.2022.04.004	Jiang eet all Am J Hum Genet	BRAIN
ZFYVE19	Q96K21	20758	CIS	BIP_PGC3_noukb	UKBB-PPP_Specific	NA,+		0.000791373	0.000791373	UKBB_PPP	UKBB_PPP	0.0518974	2.95815	Deepression_Wray_tall	ZFYVE19	Transcriptome	BRAIN DLPFC	MR	PsychENCODE	TwoSampleMR	0.03	0.02	0.108		35296807	10.1038/s41380-022-01507-9	Deng et all Mol Psychiatry	BRAIN
ZFYVE19	Q96K21	20758	CIS	BIP_PGC3_noukb	UKBB-PPP_Specific	NA,+		0.000791373	0.000791373	UKBB_PPP	UKBB_PPP	0.0518974	2.95815	Deepression_Wray_tall	ZFYVE19	Transcriptome	BLOOD	MR	GTEx	TwoSampleMR	0.02	0.02	0.45		35296807	10.1038/s41380-022-01507-9	Deng et all Mol Psychiatry	BLOOD
ZFYVE19	Q96K21	20758	CIS	BIP_PGC3_noukb	UKBB-PPP_Specific	NA,+		0.000791373	0.000791373	UKBB_PPP	UKBB_PPP	0.0518974	2.95815	SCZ_PGC3	ZFYVE19	Transcriptome	DLPFC	SMR	CMC+GTEX	SMR	0.0558775	0.0234268	0.0170701		35460606	10.1016/j.ajhg.2022.04.004	Jiang eet all Am J Hum Genet	BRAIN
ZFYVE19	Q96K21	20758	CIS	BIP_PGC3_noukb	UKBB-PPP_Specific	NA,+		0.000791373	0.000791373	UKBB_PPP	UKBB_PPP	0.0518974	2.95815	SCZ_PGC3	ZFYVE19	Transcriptome_Transcriptlvel	DLPFC	SMR	CMC+GTEX	SMR	0.0384452	0.0154952	0.0130974		35460606	10.1016/j.ajhg.2022.04.004	Jiang eet all Am J Hum Genet	BRAIN
ZFYVE19	Q96K21	20758	CIS	BIP_PGC3_noukb	UKBB-PPP_Specific	NA,+		0.000791373	0.000791373	UKBB_PPP	UKBB_PPP	0.0518974	2.95815	SCZ_PGC3	ZFYVE19	Transcriptome_Transcriptlvel	DLPFC	SMR	CMC+GTEX	SMR	0.0227947	0.00920843	0.0133083		35460606	10.1016/j.ajhg.2022.04.004	Jiang eet all Am J Hum Genet	BRAIN
ZFYVE19	Q96K21	20758	CIS	BIP_PGC3_noukb	UKBB-PPP_Specific	NA,+		0.000791373	0.000791373	UKBB_PPP	UKBB_PPP	0.0518974	2.95815	SCZ_PGC3	ZFYVE19	Transcriptome_Transcriptlvel	DLPFC	SMR	CMC+GTEX	SMR	-0.051617	0.021939	0.018635		35460606	10.1016/j.ajhg.2022.04.004	Jiang eet all Am J Hum Genet	BRAIN
ZFYVE19	Q96K21	20758	CIS	BIP_PGC3_noukb	UKBB-PPP_Specific	NA,+		0.000791373	0.000791373	UKBB_PPP	UKBB_PPP	0.0518974	2.95815	SCZ_PGC3	ZFYVE19	Transcriptome_Transcriptlvel	DLPFC	SMR	CMC+GTEX	SMR	-0.0501048	0.0214488	0.0194905		35460606	10.1016/j.ajhg.2022.04.004	Jiang eet all Am J Hum Genet	BRAIN
ZFYVE19	Q96K21	20758	CIS	BIP_PGC3_noukb	UKBB-PPP_Specific	NA,+		0.000791373	0.000791373	UKBB_PPP	UKBB_PPP	0.0518974	2.95815	SCZ.Clozuk.2018	ZFYVE19	Transcriptome	BRAIN	SMR	PsychENCODE	SMR	0.0687506	0.0390942	0.0786		30545856	10.1126/science.aat8127	Gandal et all science	BRAIN
ZFYVE19	Q96K21	20758	CIS	BIP_PGC3_noukb	UKBB-PPP_Specific	NA,+		0.000791373	0.000791373	UKBB_PPP	UKBB_PPP	0.0518974	2.95815	BD.PGC.ruderferCell2018	ZFYVE19	Transcriptome	BRAIN	SMR	PsychENCODE	SMR	0.152986	0.0626949	0.0146804		30545856	10.1126/science.aat8127	Gandal et all science	BRAIN
ZFYVE19	Q96K21	20758	CIS	BIP_PGC3_noukb	UKBB-PPP_Specific	NA,+		0.000791373	0.000791373	UKBB_PPP	UKBB_PPP	0.0518974	2.95815	MDD	ZFYVE19	Proteiome	BRAIN	SMR	BrainMeta	SMR	0.0139313	0.0239929	0.561483		37415601	10.3389/fgene.2023.1191264	Gedik et all Front Genet	BRAIN
ZFYVE19	Q96K21	20758	CIS	BIP_PGC3_noukb	UKBB-PPP_Specific	NA,+		0.000791373	0.000791373	UKBB_PPP	UKBB_PPP	0.0518974	2.95815	BIP	ZFYVE19	Proteiome	BRAIN	SMR	BrainMeta	SMR	0.0537421	0.0539734	0.319389		37415601	10.3389/fgene.2023.1191264	Gedik et all Front Genet	BRAIN
ZFYVE19	Q96K21	20758	CIS	BIP_PGC3_noukb	UKBB-PPP_Specific	NA,+		0.000791373	0.000791373	UKBB_PPP	UKBB_PPP	0.0518974	2.95815	SCZ	ZFYVE19	Proteiome	BRAIN	SMR	BrainMeta	SMR	-0.0303705	0.0470379	0.5185		37415601	10.3389/fgene.2023.1191264	Gedik et all Front Genet	BRAIN
ZFYVE19	Q96K21	20758	CIS	BIP_PGC3_noukb	UKBB-PPP_Specific	NA,+		0.000791373	0.000791373	UKBB_PPP	UKBB_PPP	0.0518974	2.95815	MDD	ZFYVE19	Proteiome	BLOOD	SMR	eQTLGen	SMR	0.00611633	0.00860155	0.477039		37415601	10.3389/fgene.2023.1191264	Gedik et all Front Genet	BLOOD
ZFYVE19	Q96K21	20758	CIS	BIP_PGC3_noukb	UKBB-PPP_Specific	NA,+		0.000791373	0.000791373	UKBB_PPP	UKBB_PPP	0.0518974	2.95815	BIP	ZFYVE19	Proteiome	BLOOD	SMR	eQTLGen	SMR	0.0603902	0.01837	0.00101105		37415601	10.3389/fgene.2023.1191264	Gedik et all Front Genet	BLOOD
ZFYVE19	Q96K21	20758	CIS	BIP_PGC3_noukb	UKBB-PPP_Specific	NA,+		0.000791373	0.000791373	UKBB_PPP	UKBB_PPP	0.0518974	2.95815	SCZ.Clozuk.2018	ZFYVE19	Transcriptome	BRAIN	TWAS	PsychENCODE	FUSION	1.0281		0.304		30545856	10.1126/science.aat8127	Gandal et all science	BRAIN
ZFYVE19	Q96K21	20758	CIS	BIP_PGC3_noukb	UKBB-PPP_Specific	NA,+		0.000791373	0.000791373	UKBB_PPP	UKBB_PPP	0.0518974	2.95815	Depression Howard et all	ZFYVE19	Transcriptome	BRAIN DPFC	TWAS	dPFC of 152 participants of European descent	FUSION	1.1929		0.2329		33846625	10.1038/s41593-021-00832-6	Wingo Nat Neurosci	BRAIN
ZFYVE19	Q96K21	20758	CIS	BIP_PGC3_noukb	UKBB-PPP_Specific	NA,+		0.000791373	0.000791373	UKBB_PPP	UKBB_PPP	0.0518974	2.95815	Depression Howard et all	ZFYVE19	Proteiome	BRAIN	PWAS	ROS/MAP	FUSION	0.9827		0.325767		33846625	10.1038/s41593-021-00832-6	Wingo Nat Neurosci	BRAIN
ZFYVE19	Q96K21	20758	CIS	Depression_iPSYCH_2023	UKBB-PPP_Specific	NA,+		0.000299371	0.000299371	UKBB_PPP	UKBB_PPP	0.0588973	1.11905	SCZ_PGC3	ZFYVE19	Transcriptome	DLPFC	MR	CMC+GTEX	MendelianRandomization			0.2694		35460606	10.1016/j.ajhg.2022.04.004	Jiang eet all Am J Hum Genet	BRAIN
ZFYVE19	Q96K21	20758	CIS	Depression_iPSYCH_2023	UKBB-PPP_Specific	NA,+		0.000299371	0.000299371	UKBB_PPP	UKBB_PPP	0.0588973	1.11905	SCZ_PGC3	ZFYVE19	Transcriptome	DLPFC	MR	CMC+GTEX	MendelianRandomization			0.109493		35460606	10.1016/j.ajhg.2022.04.004	Jiang eet all Am J Hum Genet	BRAIN
ZFYVE19	Q96K21	20758	CIS	Depression_iPSYCH_2023	UKBB-PPP_Specific	NA,+		0.000299371	0.000299371	UKBB_PPP	UKBB_PPP	0.0588973	1.11905	SCZ_PGC3	ZFYVE19	Transcriptome	DLPFC	MR	CMC+GTEX	MendelianRandomization			0.0652015		35460606	10.1016/j.ajhg.2022.04.004	Jiang eet all Am J Hum Genet	BRAIN
ZFYVE19	Q96K21	20758	CIS	Depression_iPSYCH_2023	UKBB-PPP_Specific	NA,+		0.000299371	0.000299371	UKBB_PPP	UKBB_PPP	0.0588973	1.11905	SCZ_PGC3	ZFYVE19	Transcriptome	DLPFC	MR	CMC+GTEX	EMIC			0.0146955		35460606	10.1016/j.ajhg.2022.04.004	Jiang eet all Am J Hum Genet	BRAIN
ZFYVE19	Q96K21	20758	CIS	Depression_iPSYCH_2023	UKBB-PPP_Specific	NA,+		0.000299371	0.000299371	UKBB_PPP	UKBB_PPP	0.0588973	1.11905	BIP_2019_Stahl_etall	ZFYVE19	Transcriptome	DLPFC	MR	CMC+GTEX	MendelianRandomization			0.469578		35460606	10.1016/j.ajhg.2022.04.004	Jiang eet all Am J Hum Genet	BRAIN
ZFYVE19	Q96K21	20758	CIS	Depression_iPSYCH_2023	UKBB-PPP_Specific	NA,+		0.000299371	0.000299371	UKBB_PPP	UKBB_PPP	0.0588973	1.11905	BIP_2019_Stahl_etall	ZFYVE19	Transcriptome	DLPFC	MR	CMC+GTEX	MendelianRandomization			0.0786691		35460606	10.1016/j.ajhg.2022.04.004	Jiang eet all Am J Hum Genet	BRAIN
ZFYVE19	Q96K21	20758	CIS	Depression_iPSYCH_2023	UKBB-PPP_Specific	NA,+		0.000299371	0.000299371	UKBB_PPP	UKBB_PPP	0.0588973	1.11905	BIP_2019_Stahl_etall	ZFYVE19	Transcriptome	DLPFC	MR	CMC+GTEX	MendelianRandomization			0.00529547		35460606	10.1016/j.ajhg.2022.04.004	Jiang eet all Am J Hum Genet	BRAIN
ZFYVE19	Q96K21	20758	CIS	Depression_iPSYCH_2023	UKBB-PPP_Specific	NA,+		0.000299371	0.000299371	UKBB_PPP	UKBB_PPP	0.0588973	1.11905	BIP_2019_Stahl_etall	ZFYVE19	Transcriptome	DLPFC	MR	CMC+GTEX	EMIC			0.00914096		35460606	10.1016/j.ajhg.2022.04.004	Jiang eet all Am J Hum Genet	BRAIN
ZFYVE19	Q96K21	20758	CIS	Depression_iPSYCH_2023	UKBB-PPP_Specific	NA,+		0.000299371	0.000299371	UKBB_PPP	UKBB_PPP	0.0588973	1.11905	Deepression_Wray_tall	ZFYVE19	Transcriptome	BRAIN DLPFC	MR	PsychENCODE	TwoSampleMR	0.03	0.02	0.108		35296807	10.1038/s41380-022-01507-9	Deng et all Mol Psychiatry	BRAIN
ZFYVE19	Q96K21	20758	CIS	Depression_iPSYCH_2023	UKBB-PPP_Specific	NA,+		0.000299371	0.000299371	UKBB_PPP	UKBB_PPP	0.0588973	1.11905	Deepression_Wray_tall	ZFYVE19	Transcriptome	BLOOD	MR	GTEx	TwoSampleMR	0.02	0.02	0.45		35296807	10.1038/s41380-022-01507-9	Deng et all Mol Psychiatry	BLOOD
ZFYVE19	Q96K21	20758	CIS	Depression_iPSYCH_2023	UKBB-PPP_Specific	NA,+		0.000299371	0.000299371	UKBB_PPP	UKBB_PPP	0.0588973	1.11905	SCZ_PGC3	ZFYVE19	Transcriptome	DLPFC	SMR	CMC+GTEX	SMR	0.0558775	0.0234268	0.0170701		35460606	10.1016/j.ajhg.2022.04.004	Jiang eet all Am J Hum Genet	BRAIN
ZFYVE19	Q96K21	20758	CIS	Depression_iPSYCH_2023	UKBB-PPP_Specific	NA,+		0.000299371	0.000299371	UKBB_PPP	UKBB_PPP	0.0588973	1.11905	SCZ_PGC3	ZFYVE19	Transcriptome_Transcriptlvel	DLPFC	SMR	CMC+GTEX	SMR	0.0384452	0.0154952	0.0130974		35460606	10.1016/j.ajhg.2022.04.004	Jiang eet all Am J Hum Genet	BRAIN
ZFYVE19	Q96K21	20758	CIS	Depression_iPSYCH_2023	UKBB-PPP_Specific	NA,+		0.000299371	0.000299371	UKBB_PPP	UKBB_PPP	0.0588973	1.11905	SCZ_PGC3	ZFYVE19	Transcriptome_Transcriptlvel	DLPFC	SMR	CMC+GTEX	SMR	0.0227947	0.00920843	0.0133083		35460606	10.1016/j.ajhg.2022.04.004	Jiang eet all Am J Hum Genet	BRAIN
ZFYVE19	Q96K21	20758	CIS	Depression_iPSYCH_2023	UKBB-PPP_Specific	NA,+		0.000299371	0.000299371	UKBB_PPP	UKBB_PPP	0.0588973	1.11905	SCZ_PGC3	ZFYVE19	Transcriptome_Transcriptlvel	DLPFC	SMR	CMC+GTEX	SMR	-0.051617	0.021939	0.018635		35460606	10.1016/j.ajhg.2022.04.004	Jiang eet all Am J Hum Genet	BRAIN
ZFYVE19	Q96K21	20758	CIS	Depression_iPSYCH_2023	UKBB-PPP_Specific	NA,+		0.000299371	0.000299371	UKBB_PPP	UKBB_PPP	0.0588973	1.11905	SCZ_PGC3	ZFYVE19	Transcriptome_Transcriptlvel	DLPFC	SMR	CMC+GTEX	SMR	-0.0501048	0.0214488	0.0194905		35460606	10.1016/j.ajhg.2022.04.004	Jiang eet all Am J Hum Genet	BRAIN
ZFYVE19	Q96K21	20758	CIS	Depression_iPSYCH_2023	UKBB-PPP_Specific	NA,+		0.000299371	0.000299371	UKBB_PPP	UKBB_PPP	0.0588973	1.11905	SCZ.Clozuk.2018	ZFYVE19	Transcriptome	BRAIN	SMR	PsychENCODE	SMR	0.0687506	0.0390942	0.0786		30545856	10.1126/science.aat8127	Gandal et all science	BRAIN
ZFYVE19	Q96K21	20758	CIS	Depression_iPSYCH_2023	UKBB-PPP_Specific	NA,+		0.000299371	0.000299371	UKBB_PPP	UKBB_PPP	0.0588973	1.11905	BD.PGC.ruderferCell2018	ZFYVE19	Transcriptome	BRAIN	SMR	PsychENCODE	SMR	0.152986	0.0626949	0.0146804		30545856	10.1126/science.aat8127	Gandal et all science	BRAIN
ZFYVE19	Q96K21	20758	CIS	Depression_iPSYCH_2023	UKBB-PPP_Specific	NA,+		0.000299371	0.000299371	UKBB_PPP	UKBB_PPP	0.0588973	1.11905	MDD	ZFYVE19	Proteiome	BRAIN	SMR	BrainMeta	SMR	0.0139313	0.0239929	0.561483		37415601	10.3389/fgene.2023.1191264	Gedik et all Front Genet	BRAIN
ZFYVE19	Q96K21	20758	CIS	Depression_iPSYCH_2023	UKBB-PPP_Specific	NA,+		0.000299371	0.000299371	UKBB_PPP	UKBB_PPP	0.0588973	1.11905	BIP	ZFYVE19	Proteiome	BRAIN	SMR	BrainMeta	SMR	0.0537421	0.0539734	0.319389		37415601	10.3389/fgene.2023.1191264	Gedik et all Front Genet	BRAIN
ZFYVE19	Q96K21	20758	CIS	Depression_iPSYCH_2023	UKBB-PPP_Specific	NA,+		0.000299371	0.000299371	UKBB_PPP	UKBB_PPP	0.0588973	1.11905	SCZ	ZFYVE19	Proteiome	BRAIN	SMR	BrainMeta	SMR	-0.0303705	0.0470379	0.5185		37415601	10.3389/fgene.2023.1191264	Gedik et all Front Genet	BRAIN
ZFYVE19	Q96K21	20758	CIS	Depression_iPSYCH_2023	UKBB-PPP_Specific	NA,+		0.000299371	0.000299371	UKBB_PPP	UKBB_PPP	0.0588973	1.11905	MDD	ZFYVE19	Proteiome	BLOOD	SMR	eQTLGen	SMR	0.00611633	0.00860155	0.477039		37415601	10.3389/fgene.2023.1191264	Gedik et all Front Genet	BLOOD
ZFYVE19	Q96K21	20758	CIS	Depression_iPSYCH_2023	UKBB-PPP_Specific	NA,+		0.000299371	0.000299371	UKBB_PPP	UKBB_PPP	0.0588973	1.11905	BIP	ZFYVE19	Proteiome	BLOOD	SMR	eQTLGen	SMR	0.0603902	0.01837	0.00101105		37415601	10.3389/fgene.2023.1191264	Gedik et all Front Genet	BLOOD
ZFYVE19	Q96K21	20758	CIS	Depression_iPSYCH_2023	UKBB-PPP_Specific	NA,+		0.000299371	0.000299371	UKBB_PPP	UKBB_PPP	0.0588973	1.11905	SCZ.Clozuk.2018	ZFYVE19	Transcriptome	BRAIN	TWAS	PsychENCODE	FUSION	1.0281		0.304		30545856	10.1126/science.aat8127	Gandal et all science	BRAIN
ZFYVE19	Q96K21	20758	CIS	Depression_iPSYCH_2023	UKBB-PPP_Specific	NA,+		0.000299371	0.000299371	UKBB_PPP	UKBB_PPP	0.0588973	1.11905	Depression Howard et all	ZFYVE19	Transcriptome	BRAIN DPFC	TWAS	dPFC of 152 participants of European descent	FUSION	1.1929		0.2329		33846625	10.1038/s41593-021-00832-6	Wingo Nat Neurosci	BRAIN
ZFYVE19	Q96K21	20758	CIS	Depression_iPSYCH_2023	UKBB-PPP_Specific	NA,+		0.000299371	0.000299371	UKBB_PPP	UKBB_PPP	0.0588973	1.11905	Depression Howard et all	ZFYVE19	Proteiome	BRAIN	PWAS	ROS/MAP	FUSION	0.9827		0.325767		33846625	10.1038/s41593-021-00832-6	Wingo Nat Neurosci	BRAIN
ZFYVE19	Q96K21	20758	CIS	PGC3_SCZ_NoUKB	UKBB-PPP_Specific	NA,+		0.194957	0.194957	UKBB_PPP	UKBB_PPP	0.811525	728.75	SCZ_PGC3	ZFYVE19	Transcriptome	DLPFC	MR	CMC+GTEX	MendelianRandomization			0.2694		35460606	10.1016/j.ajhg.2022.04.004	Jiang eet all Am J Hum Genet	BRAIN
ZFYVE19	Q96K21	20758	CIS	PGC3_SCZ_NoUKB	UKBB-PPP_Specific	NA,+		0.194957	0.194957	UKBB_PPP	UKBB_PPP	0.811525	728.75	SCZ_PGC3	ZFYVE19	Transcriptome	DLPFC	MR	CMC+GTEX	MendelianRandomization			0.109493		35460606	10.1016/j.ajhg.2022.04.004	Jiang eet all Am J Hum Genet	BRAIN
ZFYVE19	Q96K21	20758	CIS	PGC3_SCZ_NoUKB	UKBB-PPP_Specific	NA,+		0.194957	0.194957	UKBB_PPP	UKBB_PPP	0.811525	728.75	SCZ_PGC3	ZFYVE19	Transcriptome	DLPFC	MR	CMC+GTEX	MendelianRandomization			0.0652015		35460606	10.1016/j.ajhg.2022.04.004	Jiang eet all Am J Hum Genet	BRAIN
ZFYVE19	Q96K21	20758	CIS	PGC3_SCZ_NoUKB	UKBB-PPP_Specific	NA,+		0.194957	0.194957	UKBB_PPP	UKBB_PPP	0.811525	728.75	SCZ_PGC3	ZFYVE19	Transcriptome	DLPFC	MR	CMC+GTEX	EMIC			0.0146955		35460606	10.1016/j.ajhg.2022.04.004	Jiang eet all Am J Hum Genet	BRAIN
ZFYVE19	Q96K21	20758	CIS	PGC3_SCZ_NoUKB	UKBB-PPP_Specific	NA,+		0.194957	0.194957	UKBB_PPP	UKBB_PPP	0.811525	728.75	BIP_2019_Stahl_etall	ZFYVE19	Transcriptome	DLPFC	MR	CMC+GTEX	MendelianRandomization			0.469578		35460606	10.1016/j.ajhg.2022.04.004	Jiang eet all Am J Hum Genet	BRAIN
ZFYVE19	Q96K21	20758	CIS	PGC3_SCZ_NoUKB	UKBB-PPP_Specific	NA,+		0.194957	0.194957	UKBB_PPP	UKBB_PPP	0.811525	728.75	BIP_2019_Stahl_etall	ZFYVE19	Transcriptome	DLPFC	MR	CMC+GTEX	MendelianRandomization			0.0786691		35460606	10.1016/j.ajhg.2022.04.004	Jiang eet all Am J Hum Genet	BRAIN
ZFYVE19	Q96K21	20758	CIS	PGC3_SCZ_NoUKB	UKBB-PPP_Specific	NA,+		0.194957	0.194957	UKBB_PPP	UKBB_PPP	0.811525	728.75	BIP_2019_Stahl_etall	ZFYVE19	Transcriptome	DLPFC	MR	CMC+GTEX	MendelianRandomization			0.00529547		35460606	10.1016/j.ajhg.2022.04.004	Jiang eet all Am J Hum Genet	BRAIN
ZFYVE19	Q96K21	20758	CIS	PGC3_SCZ_NoUKB	UKBB-PPP_Specific	NA,+		0.194957	0.194957	UKBB_PPP	UKBB_PPP	0.811525	728.75	BIP_2019_Stahl_etall	ZFYVE19	Transcriptome	DLPFC	MR	CMC+GTEX	EMIC			0.00914096		35460606	10.1016/j.ajhg.2022.04.004	Jiang eet all Am J Hum Genet	BRAIN
ZFYVE19	Q96K21	20758	CIS	PGC3_SCZ_NoUKB	UKBB-PPP_Specific	NA,+		0.194957	0.194957	UKBB_PPP	UKBB_PPP	0.811525	728.75	Deepression_Wray_tall	ZFYVE19	Transcriptome	BRAIN DLPFC	MR	PsychENCODE	TwoSampleMR	0.03	0.02	0.108		35296807	10.1038/s41380-022-01507-9	Deng et all Mol Psychiatry	BRAIN
ZFYVE19	Q96K21	20758	CIS	PGC3_SCZ_NoUKB	UKBB-PPP_Specific	NA,+		0.194957	0.194957	UKBB_PPP	UKBB_PPP	0.811525	728.75	Deepression_Wray_tall	ZFYVE19	Transcriptome	BLOOD	MR	GTEx	TwoSampleMR	0.02	0.02	0.45		35296807	10.1038/s41380-022-01507-9	Deng et all Mol Psychiatry	BLOOD
ZFYVE19	Q96K21	20758	CIS	PGC3_SCZ_NoUKB	UKBB-PPP_Specific	NA,+		0.194957	0.194957	UKBB_PPP	UKBB_PPP	0.811525	728.75	SCZ_PGC3	ZFYVE19	Transcriptome	DLPFC	SMR	CMC+GTEX	SMR	0.0558775	0.0234268	0.0170701		35460606	10.1016/j.ajhg.2022.04.004	Jiang eet all Am J Hum Genet	BRAIN
ZFYVE19	Q96K21	20758	CIS	PGC3_SCZ_NoUKB	UKBB-PPP_Specific	NA,+		0.194957	0.194957	UKBB_PPP	UKBB_PPP	0.811525	728.75	SCZ_PGC3	ZFYVE19	Transcriptome_Transcriptlvel	DLPFC	SMR	CMC+GTEX	SMR	0.0384452	0.0154952	0.0130974		35460606	10.1016/j.ajhg.2022.04.004	Jiang eet all Am J Hum Genet	BRAIN
ZFYVE19	Q96K21	20758	CIS	PGC3_SCZ_NoUKB	UKBB-PPP_Specific	NA,+		0.194957	0.194957	UKBB_PPP	UKBB_PPP	0.811525	728.75	SCZ_PGC3	ZFYVE19	Transcriptome_Transcriptlvel	DLPFC	SMR	CMC+GTEX	SMR	0.0227947	0.00920843	0.0133083		35460606	10.1016/j.ajhg.2022.04.004	Jiang eet all Am J Hum Genet	BRAIN
ZFYVE19	Q96K21	20758	CIS	PGC3_SCZ_NoUKB	UKBB-PPP_Specific	NA,+		0.194957	0.194957	UKBB_PPP	UKBB_PPP	0.811525	728.75	SCZ_PGC3	ZFYVE19	Transcriptome_Transcriptlvel	DLPFC	SMR	CMC+GTEX	SMR	-0.051617	0.021939	0.018635		35460606	10.1016/j.ajhg.2022.04.004	Jiang eet all Am J Hum Genet	BRAIN
ZFYVE19	Q96K21	20758	CIS	PGC3_SCZ_NoUKB	UKBB-PPP_Specific	NA,+		0.194957	0.194957	UKBB_PPP	UKBB_PPP	0.811525	728.75	SCZ_PGC3	ZFYVE19	Transcriptome_Transcriptlvel	DLPFC	SMR	CMC+GTEX	SMR	-0.0501048	0.0214488	0.0194905		35460606	10.1016/j.ajhg.2022.04.004	Jiang eet all Am J Hum Genet	BRAIN
ZFYVE19	Q96K21	20758	CIS	PGC3_SCZ_NoUKB	UKBB-PPP_Specific	NA,+		0.194957	0.194957	UKBB_PPP	UKBB_PPP	0.811525	728.75	SCZ.Clozuk.2018	ZFYVE19	Transcriptome	BRAIN	SMR	PsychENCODE	SMR	0.0687506	0.0390942	0.0786		30545856	10.1126/science.aat8127	Gandal et all science	BRAIN
ZFYVE19	Q96K21	20758	CIS	PGC3_SCZ_NoUKB	UKBB-PPP_Specific	NA,+		0.194957	0.194957	UKBB_PPP	UKBB_PPP	0.811525	728.75	BD.PGC.ruderferCell2018	ZFYVE19	Transcriptome	BRAIN	SMR	PsychENCODE	SMR	0.152986	0.0626949	0.0146804		30545856	10.1126/science.aat8127	Gandal et all science	BRAIN
ZFYVE19	Q96K21	20758	CIS	PGC3_SCZ_NoUKB	UKBB-PPP_Specific	NA,+		0.194957	0.194957	UKBB_PPP	UKBB_PPP	0.811525	728.75	MDD	ZFYVE19	Proteiome	BRAIN	SMR	BrainMeta	SMR	0.0139313	0.0239929	0.561483		37415601	10.3389/fgene.2023.1191264	Gedik et all Front Genet	BRAIN
ZFYVE19	Q96K21	20758	CIS	PGC3_SCZ_NoUKB	UKBB-PPP_Specific	NA,+		0.194957	0.194957	UKBB_PPP	UKBB_PPP	0.811525	728.75	BIP	ZFYVE19	Proteiome	BRAIN	SMR	BrainMeta	SMR	0.0537421	0.0539734	0.319389		37415601	10.3389/fgene.2023.1191264	Gedik et all Front Genet	BRAIN
ZFYVE19	Q96K21	20758	CIS	PGC3_SCZ_NoUKB	UKBB-PPP_Specific	NA,+		0.194957	0.194957	UKBB_PPP	UKBB_PPP	0.811525	728.75	SCZ	ZFYVE19	Proteiome	BRAIN	SMR	BrainMeta	SMR	-0.0303705	0.0470379	0.5185		37415601	10.3389/fgene.2023.1191264	Gedik et all Front Genet	BRAIN
ZFYVE19	Q96K21	20758	CIS	PGC3_SCZ_NoUKB	UKBB-PPP_Specific	NA,+		0.194957	0.194957	UKBB_PPP	UKBB_PPP	0.811525	728.75	MDD	ZFYVE19	Proteiome	BLOOD	SMR	eQTLGen	SMR	0.00611633	0.00860155	0.477039		37415601	10.3389/fgene.2023.1191264	Gedik et all Front Genet	BLOOD
ZFYVE19	Q96K21	20758	CIS	PGC3_SCZ_NoUKB	UKBB-PPP_Specific	NA,+		0.194957	0.194957	UKBB_PPP	UKBB_PPP	0.811525	728.75	BIP	ZFYVE19	Proteiome	BLOOD	SMR	eQTLGen	SMR	0.0603902	0.01837	0.00101105		37415601	10.3389/fgene.2023.1191264	Gedik et all Front Genet	BLOOD
ZFYVE19	Q96K21	20758	CIS	PGC3_SCZ_NoUKB	UKBB-PPP_Specific	NA,+		0.194957	0.194957	UKBB_PPP	UKBB_PPP	0.811525	728.75	SCZ.Clozuk.2018	ZFYVE19	Transcriptome	BRAIN	TWAS	PsychENCODE	FUSION	1.0281		0.304		30545856	10.1126/science.aat8127	Gandal et all science	BRAIN
ZFYVE19	Q96K21	20758	CIS	PGC3_SCZ_NoUKB	UKBB-PPP_Specific	NA,+		0.194957	0.194957	UKBB_PPP	UKBB_PPP	0.811525	728.75	Depression Howard et all	ZFYVE19	Transcriptome	BRAIN DPFC	TWAS	dPFC of 152 participants of European descent	FUSION	1.1929		0.2329		33846625	10.1038/s41593-021-00832-6	Wingo Nat Neurosci	BRAIN
ZFYVE19	Q96K21	20758	CIS	PGC3_SCZ_NoUKB	UKBB-PPP_Specific	NA,+		0.194957	0.194957	UKBB_PPP	UKBB_PPP	0.811525	728.75	Depression Howard et all	ZFYVE19	Proteiome	BRAIN	PWAS	ROS/MAP	FUSION	0.9827		0.325767		33846625	10.1038/s41593-021-00832-6	Wingo Nat Neurosci	BRAIN
ZFYVE19	Q96K21	20758	CIS	Cognition_Meta	UKBB-PPP_Specific	NA,-		0.554949	0.554949	UKBB_PPP	UKBB_PPP	1.2355	2074.4	SCZ_PGC3	ZFYVE19	Transcriptome	DLPFC	MR	CMC+GTEX	MendelianRandomization			0.2694		35460606	10.1016/j.ajhg.2022.04.004	Jiang eet all Am J Hum Genet	BRAIN
ZFYVE19	Q96K21	20758	CIS	Cognition_Meta	UKBB-PPP_Specific	NA,-		0.554949	0.554949	UKBB_PPP	UKBB_PPP	1.2355	2074.4	SCZ_PGC3	ZFYVE19	Transcriptome	DLPFC	MR	CMC+GTEX	MendelianRandomization			0.109493		35460606	10.1016/j.ajhg.2022.04.004	Jiang eet all Am J Hum Genet	BRAIN
ZFYVE19	Q96K21	20758	CIS	Cognition_Meta	UKBB-PPP_Specific	NA,-		0.554949	0.554949	UKBB_PPP	UKBB_PPP	1.2355	2074.4	SCZ_PGC3	ZFYVE19	Transcriptome	DLPFC	MR	CMC+GTEX	MendelianRandomization			0.0652015		35460606	10.1016/j.ajhg.2022.04.004	Jiang eet all Am J Hum Genet	BRAIN
ZFYVE19	Q96K21	20758	CIS	Cognition_Meta	UKBB-PPP_Specific	NA,-		0.554949	0.554949	UKBB_PPP	UKBB_PPP	1.2355	2074.4	SCZ_PGC3	ZFYVE19	Transcriptome	DLPFC	MR	CMC+GTEX	EMIC			0.0146955		35460606	10.1016/j.ajhg.2022.04.004	Jiang eet all Am J Hum Genet	BRAIN
ZFYVE19	Q96K21	20758	CIS	Cognition_Meta	UKBB-PPP_Specific	NA,-		0.554949	0.554949	UKBB_PPP	UKBB_PPP	1.2355	2074.4	BIP_2019_Stahl_etall	ZFYVE19	Transcriptome	DLPFC	MR	CMC+GTEX	MendelianRandomization			0.469578		35460606	10.1016/j.ajhg.2022.04.004	Jiang eet all Am J Hum Genet	BRAIN
ZFYVE19	Q96K21	20758	CIS	Cognition_Meta	UKBB-PPP_Specific	NA,-		0.554949	0.554949	UKBB_PPP	UKBB_PPP	1.2355	2074.4	BIP_2019_Stahl_etall	ZFYVE19	Transcriptome	DLPFC	MR	CMC+GTEX	MendelianRandomization			0.0786691		35460606	10.1016/j.ajhg.2022.04.004	Jiang eet all Am J Hum Genet	BRAIN
ZFYVE19	Q96K21	20758	CIS	Cognition_Meta	UKBB-PPP_Specific	NA,-		0.554949	0.554949	UKBB_PPP	UKBB_PPP	1.2355	2074.4	BIP_2019_Stahl_etall	ZFYVE19	Transcriptome	DLPFC	MR	CMC+GTEX	MendelianRandomization			0.00529547		35460606	10.1016/j.ajhg.2022.04.004	Jiang eet all Am J Hum Genet	BRAIN
ZFYVE19	Q96K21	20758	CIS	Cognition_Meta	UKBB-PPP_Specific	NA,-		0.554949	0.554949	UKBB_PPP	UKBB_PPP	1.2355	2074.4	BIP_2019_Stahl_etall	ZFYVE19	Transcriptome	DLPFC	MR	CMC+GTEX	EMIC			0.00914096		35460606	10.1016/j.ajhg.2022.04.004	Jiang eet all Am J Hum Genet	BRAIN
ZFYVE19	Q96K21	20758	CIS	Cognition_Meta	UKBB-PPP_Specific	NA,-		0.554949	0.554949	UKBB_PPP	UKBB_PPP	1.2355	2074.4	Deepression_Wray_tall	ZFYVE19	Transcriptome	BRAIN DLPFC	MR	PsychENCODE	TwoSampleMR	0.03	0.02	0.108		35296807	10.1038/s41380-022-01507-9	Deng et all Mol Psychiatry	BRAIN
ZFYVE19	Q96K21	20758	CIS	Cognition_Meta	UKBB-PPP_Specific	NA,-		0.554949	0.554949	UKBB_PPP	UKBB_PPP	1.2355	2074.4	Deepression_Wray_tall	ZFYVE19	Transcriptome	BLOOD	MR	GTEx	TwoSampleMR	0.02	0.02	0.45		35296807	10.1038/s41380-022-01507-9	Deng et all Mol Psychiatry	BLOOD
ZFYVE19	Q96K21	20758	CIS	Cognition_Meta	UKBB-PPP_Specific	NA,-		0.554949	0.554949	UKBB_PPP	UKBB_PPP	1.2355	2074.4	SCZ_PGC3	ZFYVE19	Transcriptome	DLPFC	SMR	CMC+GTEX	SMR	0.0558775	0.0234268	0.0170701		35460606	10.1016/j.ajhg.2022.04.004	Jiang eet all Am J Hum Genet	BRAIN
ZFYVE19	Q96K21	20758	CIS	Cognition_Meta	UKBB-PPP_Specific	NA,-		0.554949	0.554949	UKBB_PPP	UKBB_PPP	1.2355	2074.4	SCZ_PGC3	ZFYVE19	Transcriptome_Transcriptlvel	DLPFC	SMR	CMC+GTEX	SMR	0.0384452	0.0154952	0.0130974		35460606	10.1016/j.ajhg.2022.04.004	Jiang eet all Am J Hum Genet	BRAIN
ZFYVE19	Q96K21	20758	CIS	Cognition_Meta	UKBB-PPP_Specific	NA,-		0.554949	0.554949	UKBB_PPP	UKBB_PPP	1.2355	2074.4	SCZ_PGC3	ZFYVE19	Transcriptome_Transcriptlvel	DLPFC	SMR	CMC+GTEX	SMR	0.0227947	0.00920843	0.0133083		35460606	10.1016/j.ajhg.2022.04.004	Jiang eet all Am J Hum Genet	BRAIN
ZFYVE19	Q96K21	20758	CIS	Cognition_Meta	UKBB-PPP_Specific	NA,-		0.554949	0.554949	UKBB_PPP	UKBB_PPP	1.2355	2074.4	SCZ_PGC3	ZFYVE19	Transcriptome_Transcriptlvel	DLPFC	SMR	CMC+GTEX	SMR	-0.051617	0.021939	0.018635		35460606	10.1016/j.ajhg.2022.04.004	Jiang eet all Am J Hum Genet	BRAIN
ZFYVE19	Q96K21	20758	CIS	Cognition_Meta	UKBB-PPP_Specific	NA,-		0.554949	0.554949	UKBB_PPP	UKBB_PPP	1.2355	2074.4	SCZ_PGC3	ZFYVE19	Transcriptome_Transcriptlvel	DLPFC	SMR	CMC+GTEX	SMR	-0.0501048	0.0214488	0.0194905		35460606	10.1016/j.ajhg.2022.04.004	Jiang eet all Am J Hum Genet	BRAIN
ZFYVE19	Q96K21	20758	CIS	Cognition_Meta	UKBB-PPP_Specific	NA,-		0.554949	0.554949	UKBB_PPP	UKBB_PPP	1.2355	2074.4	SCZ.Clozuk.2018	ZFYVE19	Transcriptome	BRAIN	SMR	PsychENCODE	SMR	0.0687506	0.0390942	0.0786		30545856	10.1126/science.aat8127	Gandal et all science	BRAIN
ZFYVE19	Q96K21	20758	CIS	Cognition_Meta	UKBB-PPP_Specific	NA,-		0.554949	0.554949	UKBB_PPP	UKBB_PPP	1.2355	2074.4	BD.PGC.ruderferCell2018	ZFYVE19	Transcriptome	BRAIN	SMR	PsychENCODE	SMR	0.152986	0.0626949	0.0146804		30545856	10.1126/science.aat8127	Gandal et all science	BRAIN
ZFYVE19	Q96K21	20758	CIS	Cognition_Meta	UKBB-PPP_Specific	NA,-		0.554949	0.554949	UKBB_PPP	UKBB_PPP	1.2355	2074.4	MDD	ZFYVE19	Proteiome	BRAIN	SMR	BrainMeta	SMR	0.0139313	0.0239929	0.561483		37415601	10.3389/fgene.2023.1191264	Gedik et all Front Genet	BRAIN
ZFYVE19	Q96K21	20758	CIS	Cognition_Meta	UKBB-PPP_Specific	NA,-		0.554949	0.554949	UKBB_PPP	UKBB_PPP	1.2355	2074.4	BIP	ZFYVE19	Proteiome	BRAIN	SMR	BrainMeta	SMR	0.0537421	0.0539734	0.319389		37415601	10.3389/fgene.2023.1191264	Gedik et all Front Genet	BRAIN
ZFYVE19	Q96K21	20758	CIS	Cognition_Meta	UKBB-PPP_Specific	NA,-		0.554949	0.554949	UKBB_PPP	UKBB_PPP	1.2355	2074.4	SCZ	ZFYVE19	Proteiome	BRAIN	SMR	BrainMeta	SMR	-0.0303705	0.0470379	0.5185		37415601	10.3389/fgene.2023.1191264	Gedik et all Front Genet	BRAIN
ZFYVE19	Q96K21	20758	CIS	Cognition_Meta	UKBB-PPP_Specific	NA,-		0.554949	0.554949	UKBB_PPP	UKBB_PPP	1.2355	2074.4	MDD	ZFYVE19	Proteiome	BLOOD	SMR	eQTLGen	SMR	0.00611633	0.00860155	0.477039		37415601	10.3389/fgene.2023.1191264	Gedik et all Front Genet	BLOOD
ZFYVE19	Q96K21	20758	CIS	Cognition_Meta	UKBB-PPP_Specific	NA,-		0.554949	0.554949	UKBB_PPP	UKBB_PPP	1.2355	2074.4	BIP	ZFYVE19	Proteiome	BLOOD	SMR	eQTLGen	SMR	0.0603902	0.01837	0.00101105		37415601	10.3389/fgene.2023.1191264	Gedik et all Front Genet	BLOOD
ZFYVE19	Q96K21	20758	CIS	Cognition_Meta	UKBB-PPP_Specific	NA,-		0.554949	0.554949	UKBB_PPP	UKBB_PPP	1.2355	2074.4	SCZ.Clozuk.2018	ZFYVE19	Transcriptome	BRAIN	TWAS	PsychENCODE	FUSION	1.0281		0.304		30545856	10.1126/science.aat8127	Gandal et all science	BRAIN
ZFYVE19	Q96K21	20758	CIS	Cognition_Meta	UKBB-PPP_Specific	NA,-		0.554949	0.554949	UKBB_PPP	UKBB_PPP	1.2355	2074.4	Depression Howard et all	ZFYVE19	Transcriptome	BRAIN DPFC	TWAS	dPFC of 152 participants of European descent	FUSION	1.1929		0.2329		33846625	10.1038/s41593-021-00832-6	Wingo Nat Neurosci	BRAIN
ZFYVE19	Q96K21	20758	CIS	Cognition_Meta	UKBB-PPP_Specific	NA,-		0.554949	0.554949	UKBB_PPP	UKBB_PPP	1.2355	2074.4	Depression Howard et all	ZFYVE19	Proteiome	BRAIN	PWAS	ROS/MAP	FUSION	0.9827		0.325767		33846625	10.1038/s41593-021-00832-6	Wingo Nat Neurosci	BRAIN
ZFYVE19	Q96K21	20758	TRANS	BIP_PGC3_noukb	UKBB-PPP_Specific	NA,-		0.0184556	0.0184556	UKBB_PPP	UKBB_PPP	0.196408	125.701	SCZ_PGC3	ZFYVE19	Transcriptome	DLPFC	MR	CMC+GTEX	MendelianRandomization			0.2694		35460606	10.1016/j.ajhg.2022.04.004	Jiang eet all Am J Hum Genet	BRAIN
ZFYVE19	Q96K21	20758	TRANS	BIP_PGC3_noukb	UKBB-PPP_Specific	NA,-		0.0184556	0.0184556	UKBB_PPP	UKBB_PPP	0.196408	125.701	SCZ_PGC3	ZFYVE19	Transcriptome	DLPFC	MR	CMC+GTEX	MendelianRandomization			0.109493		35460606	10.1016/j.ajhg.2022.04.004	Jiang eet all Am J Hum Genet	BRAIN
ZFYVE19	Q96K21	20758	TRANS	BIP_PGC3_noukb	UKBB-PPP_Specific	NA,-		0.0184556	0.0184556	UKBB_PPP	UKBB_PPP	0.196408	125.701	SCZ_PGC3	ZFYVE19	Transcriptome	DLPFC	MR	CMC+GTEX	MendelianRandomization			0.0652015		35460606	10.1016/j.ajhg.2022.04.004	Jiang eet all Am J Hum Genet	BRAIN
ZFYVE19	Q96K21	20758	TRANS	BIP_PGC3_noukb	UKBB-PPP_Specific	NA,-		0.0184556	0.0184556	UKBB_PPP	UKBB_PPP	0.196408	125.701	SCZ_PGC3	ZFYVE19	Transcriptome	DLPFC	MR	CMC+GTEX	EMIC			0.0146955		35460606	10.1016/j.ajhg.2022.04.004	Jiang eet all Am J Hum Genet	BRAIN
ZFYVE19	Q96K21	20758	TRANS	BIP_PGC3_noukb	UKBB-PPP_Specific	NA,-		0.0184556	0.0184556	UKBB_PPP	UKBB_PPP	0.196408	125.701	BIP_2019_Stahl_etall	ZFYVE19	Transcriptome	DLPFC	MR	CMC+GTEX	MendelianRandomization			0.469578		35460606	10.1016/j.ajhg.2022.04.004	Jiang eet all Am J Hum Genet	BRAIN
ZFYVE19	Q96K21	20758	TRANS	BIP_PGC3_noukb	UKBB-PPP_Specific	NA,-		0.0184556	0.0184556	UKBB_PPP	UKBB_PPP	0.196408	125.701	BIP_2019_Stahl_etall	ZFYVE19	Transcriptome	DLPFC	MR	CMC+GTEX	MendelianRandomization			0.0786691		35460606	10.1016/j.ajhg.2022.04.004	Jiang eet all Am J Hum Genet	BRAIN
ZFYVE19	Q96K21	20758	TRANS	BIP_PGC3_noukb	UKBB-PPP_Specific	NA,-		0.0184556	0.0184556	UKBB_PPP	UKBB_PPP	0.196408	125.701	BIP_2019_Stahl_etall	ZFYVE19	Transcriptome	DLPFC	MR	CMC+GTEX	MendelianRandomization			0.00529547		35460606	10.1016/j.ajhg.2022.04.004	Jiang eet all Am J Hum Genet	BRAIN
ZFYVE19	Q96K21	20758	TRANS	BIP_PGC3_noukb	UKBB-PPP_Specific	NA,-		0.0184556	0.0184556	UKBB_PPP	UKBB_PPP	0.196408	125.701	BIP_2019_Stahl_etall	ZFYVE19	Transcriptome	DLPFC	MR	CMC+GTEX	EMIC			0.00914096		35460606	10.1016/j.ajhg.2022.04.004	Jiang eet all Am J Hum Genet	BRAIN
ZFYVE19	Q96K21	20758	TRANS	BIP_PGC3_noukb	UKBB-PPP_Specific	NA,-		0.0184556	0.0184556	UKBB_PPP	UKBB_PPP	0.196408	125.701	Deepression_Wray_tall	ZFYVE19	Transcriptome	BRAIN DLPFC	MR	PsychENCODE	TwoSampleMR	0.03	0.02	0.108		35296807	10.1038/s41380-022-01507-9	Deng et all Mol Psychiatry	BRAIN
ZFYVE19	Q96K21	20758	TRANS	BIP_PGC3_noukb	UKBB-PPP_Specific	NA,-		0.0184556	0.0184556	UKBB_PPP	UKBB_PPP	0.196408	125.701	Deepression_Wray_tall	ZFYVE19	Transcriptome	BLOOD	MR	GTEx	TwoSampleMR	0.02	0.02	0.45		35296807	10.1038/s41380-022-01507-9	Deng et all Mol Psychiatry	BLOOD
ZFYVE19	Q96K21	20758	TRANS	BIP_PGC3_noukb	UKBB-PPP_Specific	NA,-		0.0184556	0.0184556	UKBB_PPP	UKBB_PPP	0.196408	125.701	SCZ_PGC3	ZFYVE19	Transcriptome	DLPFC	SMR	CMC+GTEX	SMR	0.0558775	0.0234268	0.0170701		35460606	10.1016/j.ajhg.2022.04.004	Jiang eet all Am J Hum Genet	BRAIN
ZFYVE19	Q96K21	20758	TRANS	BIP_PGC3_noukb	UKBB-PPP_Specific	NA,-		0.0184556	0.0184556	UKBB_PPP	UKBB_PPP	0.196408	125.701	SCZ_PGC3	ZFYVE19	Transcriptome_Transcriptlvel	DLPFC	SMR	CMC+GTEX	SMR	0.0384452	0.0154952	0.0130974		35460606	10.1016/j.ajhg.2022.04.004	Jiang eet all Am J Hum Genet	BRAIN
ZFYVE19	Q96K21	20758	TRANS	BIP_PGC3_noukb	UKBB-PPP_Specific	NA,-		0.0184556	0.0184556	UKBB_PPP	UKBB_PPP	0.196408	125.701	SCZ_PGC3	ZFYVE19	Transcriptome_Transcriptlvel	DLPFC	SMR	CMC+GTEX	SMR	0.0227947	0.00920843	0.0133083		35460606	10.1016/j.ajhg.2022.04.004	Jiang eet all Am J Hum Genet	BRAIN
ZFYVE19	Q96K21	20758	TRANS	BIP_PGC3_noukb	UKBB-PPP_Specific	NA,-		0.0184556	0.0184556	UKBB_PPP	UKBB_PPP	0.196408	125.701	SCZ_PGC3	ZFYVE19	Transcriptome_Transcriptlvel	DLPFC	SMR	CMC+GTEX	SMR	-0.051617	0.021939	0.018635		35460606	10.1016/j.ajhg.2022.04.004	Jiang eet all Am J Hum Genet	BRAIN
ZFYVE19	Q96K21	20758	TRANS	BIP_PGC3_noukb	UKBB-PPP_Specific	NA,-		0.0184556	0.0184556	UKBB_PPP	UKBB_PPP	0.196408	125.701	SCZ_PGC3	ZFYVE19	Transcriptome_Transcriptlvel	DLPFC	SMR	CMC+GTEX	SMR	-0.0501048	0.0214488	0.0194905		35460606	10.1016/j.ajhg.2022.04.004	Jiang eet all Am J Hum Genet	BRAIN
ZFYVE19	Q96K21	20758	TRANS	BIP_PGC3_noukb	UKBB-PPP_Specific	NA,-		0.0184556	0.0184556	UKBB_PPP	UKBB_PPP	0.196408	125.701	SCZ.Clozuk.2018	ZFYVE19	Transcriptome	BRAIN	SMR	PsychENCODE	SMR	0.0687506	0.0390942	0.0786		30545856	10.1126/science.aat8127	Gandal et all science	BRAIN
ZFYVE19	Q96K21	20758	TRANS	BIP_PGC3_noukb	UKBB-PPP_Specific	NA,-		0.0184556	0.0184556	UKBB_PPP	UKBB_PPP	0.196408	125.701	BD.PGC.ruderferCell2018	ZFYVE19	Transcriptome	BRAIN	SMR	PsychENCODE	SMR	0.152986	0.0626949	0.0146804		30545856	10.1126/science.aat8127	Gandal et all science	BRAIN
ZFYVE19	Q96K21	20758	TRANS	BIP_PGC3_noukb	UKBB-PPP_Specific	NA,-		0.0184556	0.0184556	UKBB_PPP	UKBB_PPP	0.196408	125.701	MDD	ZFYVE19	Proteiome	BRAIN	SMR	BrainMeta	SMR	0.0139313	0.0239929	0.561483		37415601	10.3389/fgene.2023.1191264	Gedik et all Front Genet	BRAIN
ZFYVE19	Q96K21	20758	TRANS	BIP_PGC3_noukb	UKBB-PPP_Specific	NA,-		0.0184556	0.0184556	UKBB_PPP	UKBB_PPP	0.196408	125.701	BIP	ZFYVE19	Proteiome	BRAIN	SMR	BrainMeta	SMR	0.0537421	0.0539734	0.319389		37415601	10.3389/fgene.2023.1191264	Gedik et all Front Genet	BRAIN
ZFYVE19	Q96K21	20758	TRANS	BIP_PGC3_noukb	UKBB-PPP_Specific	NA,-		0.0184556	0.0184556	UKBB_PPP	UKBB_PPP	0.196408	125.701	SCZ	ZFYVE19	Proteiome	BRAIN	SMR	BrainMeta	SMR	-0.0303705	0.0470379	0.5185		37415601	10.3389/fgene.2023.1191264	Gedik et all Front Genet	BRAIN
ZFYVE19	Q96K21	20758	TRANS	BIP_PGC3_noukb	UKBB-PPP_Specific	NA,-		0.0184556	0.0184556	UKBB_PPP	UKBB_PPP	0.196408	125.701	MDD	ZFYVE19	Proteiome	BLOOD	SMR	eQTLGen	SMR	0.00611633	0.00860155	0.477039		37415601	10.3389/fgene.2023.1191264	Gedik et all Front Genet	BLOOD
ZFYVE19	Q96K21	20758	TRANS	BIP_PGC3_noukb	UKBB-PPP_Specific	NA,-		0.0184556	0.0184556	UKBB_PPP	UKBB_PPP	0.196408	125.701	BIP	ZFYVE19	Proteiome	BLOOD	SMR	eQTLGen	SMR	0.0603902	0.01837	0.00101105		37415601	10.3389/fgene.2023.1191264	Gedik et all Front Genet	BLOOD
ZFYVE19	Q96K21	20758	TRANS	BIP_PGC3_noukb	UKBB-PPP_Specific	NA,-		0.0184556	0.0184556	UKBB_PPP	UKBB_PPP	0.196408	125.701	SCZ.Clozuk.2018	ZFYVE19	Transcriptome	BRAIN	TWAS	PsychENCODE	FUSION	1.0281		0.304		30545856	10.1126/science.aat8127	Gandal et all science	BRAIN
ZFYVE19	Q96K21	20758	TRANS	BIP_PGC3_noukb	UKBB-PPP_Specific	NA,-		0.0184556	0.0184556	UKBB_PPP	UKBB_PPP	0.196408	125.701	Depression Howard et all	ZFYVE19	Transcriptome	BRAIN DPFC	TWAS	dPFC of 152 participants of European descent	FUSION	1.1929		0.2329		33846625	10.1038/s41593-021-00832-6	Wingo Nat Neurosci	BRAIN
ZFYVE19	Q96K21	20758	TRANS	BIP_PGC3_noukb	UKBB-PPP_Specific	NA,-		0.0184556	0.0184556	UKBB_PPP	UKBB_PPP	0.196408	125.701	Depression Howard et all	ZFYVE19	Proteiome	BRAIN	PWAS	ROS/MAP	FUSION	0.9827		0.325767		33846625	10.1038/s41593-021-00832-6	Wingo Nat Neurosci	BRAIN
ZFYVE19	Q96K21	20758	TRANS	Cognition_Meta	UKBB-PPP_Specific	NA,+		0.174289	0.174289	UKBB_PPP	UKBB_PPP	0.688564	1187.08	SCZ_PGC3	ZFYVE19	Transcriptome	DLPFC	MR	CMC+GTEX	MendelianRandomization			0.2694		35460606	10.1016/j.ajhg.2022.04.004	Jiang eet all Am J Hum Genet	BRAIN
ZFYVE19	Q96K21	20758	TRANS	Cognition_Meta	UKBB-PPP_Specific	NA,+		0.174289	0.174289	UKBB_PPP	UKBB_PPP	0.688564	1187.08	SCZ_PGC3	ZFYVE19	Transcriptome	DLPFC	MR	CMC+GTEX	MendelianRandomization			0.109493		35460606	10.1016/j.ajhg.2022.04.004	Jiang eet all Am J Hum Genet	BRAIN
ZFYVE19	Q96K21	20758	TRANS	Cognition_Meta	UKBB-PPP_Specific	NA,+		0.174289	0.174289	UKBB_PPP	UKBB_PPP	0.688564	1187.08	SCZ_PGC3	ZFYVE19	Transcriptome	DLPFC	MR	CMC+GTEX	MendelianRandomization			0.0652015		35460606	10.1016/j.ajhg.2022.04.004	Jiang eet all Am J Hum Genet	BRAIN
ZFYVE19	Q96K21	20758	TRANS	Cognition_Meta	UKBB-PPP_Specific	NA,+		0.174289	0.174289	UKBB_PPP	UKBB_PPP	0.688564	1187.08	SCZ_PGC3	ZFYVE19	Transcriptome	DLPFC	MR	CMC+GTEX	EMIC			0.0146955		35460606	10.1016/j.ajhg.2022.04.004	Jiang eet all Am J Hum Genet	BRAIN
ZFYVE19	Q96K21	20758	TRANS	Cognition_Meta	UKBB-PPP_Specific	NA,+		0.174289	0.174289	UKBB_PPP	UKBB_PPP	0.688564	1187.08	BIP_2019_Stahl_etall	ZFYVE19	Transcriptome	DLPFC	MR	CMC+GTEX	MendelianRandomization			0.469578		35460606	10.1016/j.ajhg.2022.04.004	Jiang eet all Am J Hum Genet	BRAIN
ZFYVE19	Q96K21	20758	TRANS	Cognition_Meta	UKBB-PPP_Specific	NA,+		0.174289	0.174289	UKBB_PPP	UKBB_PPP	0.688564	1187.08	BIP_2019_Stahl_etall	ZFYVE19	Transcriptome	DLPFC	MR	CMC+GTEX	MendelianRandomization			0.0786691		35460606	10.1016/j.ajhg.2022.04.004	Jiang eet all Am J Hum Genet	BRAIN
ZFYVE19	Q96K21	20758	TRANS	Cognition_Meta	UKBB-PPP_Specific	NA,+		0.174289	0.174289	UKBB_PPP	UKBB_PPP	0.688564	1187.08	BIP_2019_Stahl_etall	ZFYVE19	Transcriptome	DLPFC	MR	CMC+GTEX	MendelianRandomization			0.00529547		35460606	10.1016/j.ajhg.2022.04.004	Jiang eet all Am J Hum Genet	BRAIN
ZFYVE19	Q96K21	20758	TRANS	Cognition_Meta	UKBB-PPP_Specific	NA,+		0.174289	0.174289	UKBB_PPP	UKBB_PPP	0.688564	1187.08	BIP_2019_Stahl_etall	ZFYVE19	Transcriptome	DLPFC	MR	CMC+GTEX	EMIC			0.00914096		35460606	10.1016/j.ajhg.2022.04.004	Jiang eet all Am J Hum Genet	BRAIN
ZFYVE19	Q96K21	20758	TRANS	Cognition_Meta	UKBB-PPP_Specific	NA,+		0.174289	0.174289	UKBB_PPP	UKBB_PPP	0.688564	1187.08	Deepression_Wray_tall	ZFYVE19	Transcriptome	BRAIN DLPFC	MR	PsychENCODE	TwoSampleMR	0.03	0.02	0.108		35296807	10.1038/s41380-022-01507-9	Deng et all Mol Psychiatry	BRAIN
ZFYVE19	Q96K21	20758	TRANS	Cognition_Meta	UKBB-PPP_Specific	NA,+		0.174289	0.174289	UKBB_PPP	UKBB_PPP	0.688564	1187.08	Deepression_Wray_tall	ZFYVE19	Transcriptome	BLOOD	MR	GTEx	TwoSampleMR	0.02	0.02	0.45		35296807	10.1038/s41380-022-01507-9	Deng et all Mol Psychiatry	BLOOD
ZFYVE19	Q96K21	20758	TRANS	Cognition_Meta	UKBB-PPP_Specific	NA,+		0.174289	0.174289	UKBB_PPP	UKBB_PPP	0.688564	1187.08	SCZ_PGC3	ZFYVE19	Transcriptome	DLPFC	SMR	CMC+GTEX	SMR	0.0558775	0.0234268	0.0170701		35460606	10.1016/j.ajhg.2022.04.004	Jiang eet all Am J Hum Genet	BRAIN
ZFYVE19	Q96K21	20758	TRANS	Cognition_Meta	UKBB-PPP_Specific	NA,+		0.174289	0.174289	UKBB_PPP	UKBB_PPP	0.688564	1187.08	SCZ_PGC3	ZFYVE19	Transcriptome_Transcriptlvel	DLPFC	SMR	CMC+GTEX	SMR	0.0384452	0.0154952	0.0130974		35460606	10.1016/j.ajhg.2022.04.004	Jiang eet all Am J Hum Genet	BRAIN
ZFYVE19	Q96K21	20758	TRANS	Cognition_Meta	UKBB-PPP_Specific	NA,+		0.174289	0.174289	UKBB_PPP	UKBB_PPP	0.688564	1187.08	SCZ_PGC3	ZFYVE19	Transcriptome_Transcriptlvel	DLPFC	SMR	CMC+GTEX	SMR	0.0227947	0.00920843	0.0133083		35460606	10.1016/j.ajhg.2022.04.004	Jiang eet all Am J Hum Genet	BRAIN
ZFYVE19	Q96K21	20758	TRANS	Cognition_Meta	UKBB-PPP_Specific	NA,+		0.174289	0.174289	UKBB_PPP	UKBB_PPP	0.688564	1187.08	SCZ_PGC3	ZFYVE19	Transcriptome_Transcriptlvel	DLPFC	SMR	CMC+GTEX	SMR	-0.051617	0.021939	0.018635		35460606	10.1016/j.ajhg.2022.04.004	Jiang eet all Am J Hum Genet	BRAIN
ZFYVE19	Q96K21	20758	TRANS	Cognition_Meta	UKBB-PPP_Specific	NA,+		0.174289	0.174289	UKBB_PPP	UKBB_PPP	0.688564	1187.08	SCZ_PGC3	ZFYVE19	Transcriptome_Transcriptlvel	DLPFC	SMR	CMC+GTEX	SMR	-0.0501048	0.0214488	0.0194905		35460606	10.1016/j.ajhg.2022.04.004	Jiang eet all Am J Hum Genet	BRAIN
ZFYVE19	Q96K21	20758	TRANS	Cognition_Meta	UKBB-PPP_Specific	NA,+		0.174289	0.174289	UKBB_PPP	UKBB_PPP	0.688564	1187.08	SCZ.Clozuk.2018	ZFYVE19	Transcriptome	BRAIN	SMR	PsychENCODE	SMR	0.0687506	0.0390942	0.0786		30545856	10.1126/science.aat8127	Gandal et all science	BRAIN
ZFYVE19	Q96K21	20758	TRANS	Cognition_Meta	UKBB-PPP_Specific	NA,+		0.174289	0.174289	UKBB_PPP	UKBB_PPP	0.688564	1187.08	BD.PGC.ruderferCell2018	ZFYVE19	Transcriptome	BRAIN	SMR	PsychENCODE	SMR	0.152986	0.0626949	0.0146804		30545856	10.1126/science.aat8127	Gandal et all science	BRAIN
ZFYVE19	Q96K21	20758	TRANS	Cognition_Meta	UKBB-PPP_Specific	NA,+		0.174289	0.174289	UKBB_PPP	UKBB_PPP	0.688564	1187.08	MDD	ZFYVE19	Proteiome	BRAIN	SMR	BrainMeta	SMR	0.0139313	0.0239929	0.561483		37415601	10.3389/fgene.2023.1191264	Gedik et all Front Genet	BRAIN
ZFYVE19	Q96K21	20758	TRANS	Cognition_Meta	UKBB-PPP_Specific	NA,+		0.174289	0.174289	UKBB_PPP	UKBB_PPP	0.688564	1187.08	BIP	ZFYVE19	Proteiome	BRAIN	SMR	BrainMeta	SMR	0.0537421	0.0539734	0.319389		37415601	10.3389/fgene.2023.1191264	Gedik et all Front Genet	BRAIN
ZFYVE19	Q96K21	20758	TRANS	Cognition_Meta	UKBB-PPP_Specific	NA,+		0.174289	0.174289	UKBB_PPP	UKBB_PPP	0.688564	1187.08	SCZ	ZFYVE19	Proteiome	BRAIN	SMR	BrainMeta	SMR	-0.0303705	0.0470379	0.5185		37415601	10.3389/fgene.2023.1191264	Gedik et all Front Genet	BRAIN
ZFYVE19	Q96K21	20758	TRANS	Cognition_Meta	UKBB-PPP_Specific	NA,+		0.174289	0.174289	UKBB_PPP	UKBB_PPP	0.688564	1187.08	MDD	ZFYVE19	Proteiome	BLOOD	SMR	eQTLGen	SMR	0.00611633	0.00860155	0.477039		37415601	10.3389/fgene.2023.1191264	Gedik et all Front Genet	BLOOD
ZFYVE19	Q96K21	20758	TRANS	Cognition_Meta	UKBB-PPP_Specific	NA,+		0.174289	0.174289	UKBB_PPP	UKBB_PPP	0.688564	1187.08	BIP	ZFYVE19	Proteiome	BLOOD	SMR	eQTLGen	SMR	0.0603902	0.01837	0.00101105		37415601	10.3389/fgene.2023.1191264	Gedik et all Front Genet	BLOOD
ZFYVE19	Q96K21	20758	TRANS	Cognition_Meta	UKBB-PPP_Specific	NA,+		0.174289	0.174289	UKBB_PPP	UKBB_PPP	0.688564	1187.08	SCZ.Clozuk.2018	ZFYVE19	Transcriptome	BRAIN	TWAS	PsychENCODE	FUSION	1.0281		0.304		30545856	10.1126/science.aat8127	Gandal et all science	BRAIN
ZFYVE19	Q96K21	20758	TRANS	Cognition_Meta	UKBB-PPP_Specific	NA,+		0.174289	0.174289	UKBB_PPP	UKBB_PPP	0.688564	1187.08	Depression Howard et all	ZFYVE19	Transcriptome	BRAIN DPFC	TWAS	dPFC of 152 participants of European descent	FUSION	1.1929		0.2329		33846625	10.1038/s41593-021-00832-6	Wingo Nat Neurosci	BRAIN
ZFYVE19	Q96K21	20758	TRANS	Cognition_Meta	UKBB-PPP_Specific	NA,+		0.174289	0.174289	UKBB_PPP	UKBB_PPP	0.688564	1187.08	Depression Howard et all	ZFYVE19	Proteiome	BRAIN	PWAS	ROS/MAP	FUSION	0.9827		0.325767		33846625	10.1038/s41593-021-00832-6	Wingo Nat Neurosci	BRAIN
ZFYVE19	Q96K21	20758	TRANS	Depression_iPSYCH_2023	UKBB-PPP_Specific	NA,-		0.568683	0.568683	UKBB_PPP	UKBB_PPP	1.43349	3873.3	SCZ_PGC3	ZFYVE19	Transcriptome	DLPFC	MR	CMC+GTEX	MendelianRandomization			0.2694		35460606	10.1016/j.ajhg.2022.04.004	Jiang eet all Am J Hum Genet	BRAIN
ZFYVE19	Q96K21	20758	TRANS	Depression_iPSYCH_2023	UKBB-PPP_Specific	NA,-		0.568683	0.568683	UKBB_PPP	UKBB_PPP	1.43349	3873.3	SCZ_PGC3	ZFYVE19	Transcriptome	DLPFC	MR	CMC+GTEX	MendelianRandomization			0.109493		35460606	10.1016/j.ajhg.2022.04.004	Jiang eet all Am J Hum Genet	BRAIN
ZFYVE19	Q96K21	20758	TRANS	Depression_iPSYCH_2023	UKBB-PPP_Specific	NA,-		0.568683	0.568683	UKBB_PPP	UKBB_PPP	1.43349	3873.3	SCZ_PGC3	ZFYVE19	Transcriptome	DLPFC	MR	CMC+GTEX	MendelianRandomization			0.0652015		35460606	10.1016/j.ajhg.2022.04.004	Jiang eet all Am J Hum Genet	BRAIN
ZFYVE19	Q96K21	20758	TRANS	Depression_iPSYCH_2023	UKBB-PPP_Specific	NA,-		0.568683	0.568683	UKBB_PPP	UKBB_PPP	1.43349	3873.3	SCZ_PGC3	ZFYVE19	Transcriptome	DLPFC	MR	CMC+GTEX	EMIC			0.0146955		35460606	10.1016/j.ajhg.2022.04.004	Jiang eet all Am J Hum Genet	BRAIN
ZFYVE19	Q96K21	20758	TRANS	Depression_iPSYCH_2023	UKBB-PPP_Specific	NA,-		0.568683	0.568683	UKBB_PPP	UKBB_PPP	1.43349	3873.3	BIP_2019_Stahl_etall	ZFYVE19	Transcriptome	DLPFC	MR	CMC+GTEX	MendelianRandomization			0.469578		35460606	10.1016/j.ajhg.2022.04.004	Jiang eet all Am J Hum Genet	BRAIN
ZFYVE19	Q96K21	20758	TRANS	Depression_iPSYCH_2023	UKBB-PPP_Specific	NA,-		0.568683	0.568683	UKBB_PPP	UKBB_PPP	1.43349	3873.3	BIP_2019_Stahl_etall	ZFYVE19	Transcriptome	DLPFC	MR	CMC+GTEX	MendelianRandomization			0.0786691		35460606	10.1016/j.ajhg.2022.04.004	Jiang eet all Am J Hum Genet	BRAIN
ZFYVE19	Q96K21	20758	TRANS	Depression_iPSYCH_2023	UKBB-PPP_Specific	NA,-		0.568683	0.568683	UKBB_PPP	UKBB_PPP	1.43349	3873.3	BIP_2019_Stahl_etall	ZFYVE19	Transcriptome	DLPFC	MR	CMC+GTEX	MendelianRandomization			0.00529547		35460606	10.1016/j.ajhg.2022.04.004	Jiang eet all Am J Hum Genet	BRAIN
ZFYVE19	Q96K21	20758	TRANS	Depression_iPSYCH_2023	UKBB-PPP_Specific	NA,-		0.568683	0.568683	UKBB_PPP	UKBB_PPP	1.43349	3873.3	BIP_2019_Stahl_etall	ZFYVE19	Transcriptome	DLPFC	MR	CMC+GTEX	EMIC			0.00914096		35460606	10.1016/j.ajhg.2022.04.004	Jiang eet all Am J Hum Genet	BRAIN
ZFYVE19	Q96K21	20758	TRANS	Depression_iPSYCH_2023	UKBB-PPP_Specific	NA,-		0.568683	0.568683	UKBB_PPP	UKBB_PPP	1.43349	3873.3	Deepression_Wray_tall	ZFYVE19	Transcriptome	BRAIN DLPFC	MR	PsychENCODE	TwoSampleMR	0.03	0.02	0.108		35296807	10.1038/s41380-022-01507-9	Deng et all Mol Psychiatry	BRAIN
ZFYVE19	Q96K21	20758	TRANS	Depression_iPSYCH_2023	UKBB-PPP_Specific	NA,-		0.568683	0.568683	UKBB_PPP	UKBB_PPP	1.43349	3873.3	Deepression_Wray_tall	ZFYVE19	Transcriptome	BLOOD	MR	GTEx	TwoSampleMR	0.02	0.02	0.45		35296807	10.1038/s41380-022-01507-9	Deng et all Mol Psychiatry	BLOOD
ZFYVE19	Q96K21	20758	TRANS	Depression_iPSYCH_2023	UKBB-PPP_Specific	NA,-		0.568683	0.568683	UKBB_PPP	UKBB_PPP	1.43349	3873.3	SCZ_PGC3	ZFYVE19	Transcriptome	DLPFC	SMR	CMC+GTEX	SMR	0.0558775	0.0234268	0.0170701		35460606	10.1016/j.ajhg.2022.04.004	Jiang eet all Am J Hum Genet	BRAIN
ZFYVE19	Q96K21	20758	TRANS	Depression_iPSYCH_2023	UKBB-PPP_Specific	NA,-		0.568683	0.568683	UKBB_PPP	UKBB_PPP	1.43349	3873.3	SCZ_PGC3	ZFYVE19	Transcriptome_Transcriptlvel	DLPFC	SMR	CMC+GTEX	SMR	0.0384452	0.0154952	0.0130974		35460606	10.1016/j.ajhg.2022.04.004	Jiang eet all Am J Hum Genet	BRAIN
ZFYVE19	Q96K21	20758	TRANS	Depression_iPSYCH_2023	UKBB-PPP_Specific	NA,-		0.568683	0.568683	UKBB_PPP	UKBB_PPP	1.43349	3873.3	SCZ_PGC3	ZFYVE19	Transcriptome_Transcriptlvel	DLPFC	SMR	CMC+GTEX	SMR	0.0227947	0.00920843	0.0133083		35460606	10.1016/j.ajhg.2022.04.004	Jiang eet all Am J Hum Genet	BRAIN
ZFYVE19	Q96K21	20758	TRANS	Depression_iPSYCH_2023	UKBB-PPP_Specific	NA,-		0.568683	0.568683	UKBB_PPP	UKBB_PPP	1.43349	3873.3	SCZ_PGC3	ZFYVE19	Transcriptome_Transcriptlvel	DLPFC	SMR	CMC+GTEX	SMR	-0.051617	0.021939	0.018635		35460606	10.1016/j.ajhg.2022.04.004	Jiang eet all Am J Hum Genet	BRAIN
ZFYVE19	Q96K21	20758	TRANS	Depression_iPSYCH_2023	UKBB-PPP_Specific	NA,-		0.568683	0.568683	UKBB_PPP	UKBB_PPP	1.43349	3873.3	SCZ_PGC3	ZFYVE19	Transcriptome_Transcriptlvel	DLPFC	SMR	CMC+GTEX	SMR	-0.0501048	0.0214488	0.0194905		35460606	10.1016/j.ajhg.2022.04.004	Jiang eet all Am J Hum Genet	BRAIN
ZFYVE19	Q96K21	20758	TRANS	Depression_iPSYCH_2023	UKBB-PPP_Specific	NA,-		0.568683	0.568683	UKBB_PPP	UKBB_PPP	1.43349	3873.3	SCZ.Clozuk.2018	ZFYVE19	Transcriptome	BRAIN	SMR	PsychENCODE	SMR	0.0687506	0.0390942	0.0786		30545856	10.1126/science.aat8127	Gandal et all science	BRAIN
ZFYVE19	Q96K21	20758	TRANS	Depression_iPSYCH_2023	UKBB-PPP_Specific	NA,-		0.568683	0.568683	UKBB_PPP	UKBB_PPP	1.43349	3873.3	BD.PGC.ruderferCell2018	ZFYVE19	Transcriptome	BRAIN	SMR	PsychENCODE	SMR	0.152986	0.0626949	0.0146804		30545856	10.1126/science.aat8127	Gandal et all science	BRAIN
ZFYVE19	Q96K21	20758	TRANS	Depression_iPSYCH_2023	UKBB-PPP_Specific	NA,-		0.568683	0.568683	UKBB_PPP	UKBB_PPP	1.43349	3873.3	MDD	ZFYVE19	Proteiome	BRAIN	SMR	BrainMeta	SMR	0.0139313	0.0239929	0.561483		37415601	10.3389/fgene.2023.1191264	Gedik et all Front Genet	BRAIN
ZFYVE19	Q96K21	20758	TRANS	Depression_iPSYCH_2023	UKBB-PPP_Specific	NA,-		0.568683	0.568683	UKBB_PPP	UKBB_PPP	1.43349	3873.3	BIP	ZFYVE19	Proteiome	BRAIN	SMR	BrainMeta	SMR	0.0537421	0.0539734	0.319389		37415601	10.3389/fgene.2023.1191264	Gedik et all Front Genet	BRAIN
ZFYVE19	Q96K21	20758	TRANS	Depression_iPSYCH_2023	UKBB-PPP_Specific	NA,-		0.568683	0.568683	UKBB_PPP	UKBB_PPP	1.43349	3873.3	SCZ	ZFYVE19	Proteiome	BRAIN	SMR	BrainMeta	SMR	-0.0303705	0.0470379	0.5185		37415601	10.3389/fgene.2023.1191264	Gedik et all Front Genet	BRAIN
ZFYVE19	Q96K21	20758	TRANS	Depression_iPSYCH_2023	UKBB-PPP_Specific	NA,-		0.568683	0.568683	UKBB_PPP	UKBB_PPP	1.43349	3873.3	MDD	ZFYVE19	Proteiome	BLOOD	SMR	eQTLGen	SMR	0.00611633	0.00860155	0.477039		37415601	10.3389/fgene.2023.1191264	Gedik et all Front Genet	BLOOD
ZFYVE19	Q96K21	20758	TRANS	Depression_iPSYCH_2023	UKBB-PPP_Specific	NA,-		0.568683	0.568683	UKBB_PPP	UKBB_PPP	1.43349	3873.3	BIP	ZFYVE19	Proteiome	BLOOD	SMR	eQTLGen	SMR	0.0603902	0.01837	0.00101105		37415601	10.3389/fgene.2023.1191264	Gedik et all Front Genet	BLOOD
ZFYVE19	Q96K21	20758	TRANS	Depression_iPSYCH_2023	UKBB-PPP_Specific	NA,-		0.568683	0.568683	UKBB_PPP	UKBB_PPP	1.43349	3873.3	SCZ.Clozuk.2018	ZFYVE19	Transcriptome	BRAIN	TWAS	PsychENCODE	FUSION	1.0281		0.304		30545856	10.1126/science.aat8127	Gandal et all science	BRAIN
ZFYVE19	Q96K21	20758	TRANS	Depression_iPSYCH_2023	UKBB-PPP_Specific	NA,-		0.568683	0.568683	UKBB_PPP	UKBB_PPP	1.43349	3873.3	Depression Howard et all	ZFYVE19	Transcriptome	BRAIN DPFC	TWAS	dPFC of 152 participants of European descent	FUSION	1.1929		0.2329		33846625	10.1038/s41593-021-00832-6	Wingo Nat Neurosci	BRAIN
ZFYVE19	Q96K21	20758	TRANS	Depression_iPSYCH_2023	UKBB-PPP_Specific	NA,-		0.568683	0.568683	UKBB_PPP	UKBB_PPP	1.43349	3873.3	Depression Howard et all	ZFYVE19	Proteiome	BRAIN	PWAS	ROS/MAP	FUSION	0.9827		0.325767		33846625	10.1038/s41593-021-00832-6	Wingo Nat Neurosci	BRAIN
ZFYVE19	Q96K21	20758	TRANS	PGC3_SCZ_NoUKB	UKBB-PPP_Specific	NA,-		0.738655	0.738655	UKBB_PPP	UKBB_PPP	1.22767	5030.98	SCZ_PGC3	ZFYVE19	Transcriptome	DLPFC	MR	CMC+GTEX	MendelianRandomization			0.2694		35460606	10.1016/j.ajhg.2022.04.004	Jiang eet all Am J Hum Genet	BRAIN
ZFYVE19	Q96K21	20758	TRANS	PGC3_SCZ_NoUKB	UKBB-PPP_Specific	NA,-		0.738655	0.738655	UKBB_PPP	UKBB_PPP	1.22767	5030.98	SCZ_PGC3	ZFYVE19	Transcriptome	DLPFC	MR	CMC+GTEX	MendelianRandomization			0.109493		35460606	10.1016/j.ajhg.2022.04.004	Jiang eet all Am J Hum Genet	BRAIN
ZFYVE19	Q96K21	20758	TRANS	PGC3_SCZ_NoUKB	UKBB-PPP_Specific	NA,-		0.738655	0.738655	UKBB_PPP	UKBB_PPP	1.22767	5030.98	SCZ_PGC3	ZFYVE19	Transcriptome	DLPFC	MR	CMC+GTEX	MendelianRandomization			0.0652015		35460606	10.1016/j.ajhg.2022.04.004	Jiang eet all Am J Hum Genet	BRAIN
ZFYVE19	Q96K21	20758	TRANS	PGC3_SCZ_NoUKB	UKBB-PPP_Specific	NA,-		0.738655	0.738655	UKBB_PPP	UKBB_PPP	1.22767	5030.98	SCZ_PGC3	ZFYVE19	Transcriptome	DLPFC	MR	CMC+GTEX	EMIC			0.0146955		35460606	10.1016/j.ajhg.2022.04.004	Jiang eet all Am J Hum Genet	BRAIN
ZFYVE19	Q96K21	20758	TRANS	PGC3_SCZ_NoUKB	UKBB-PPP_Specific	NA,-		0.738655	0.738655	UKBB_PPP	UKBB_PPP	1.22767	5030.98	BIP_2019_Stahl_etall	ZFYVE19	Transcriptome	DLPFC	MR	CMC+GTEX	MendelianRandomization			0.469578		35460606	10.1016/j.ajhg.2022.04.004	Jiang eet all Am J Hum Genet	BRAIN
ZFYVE19	Q96K21	20758	TRANS	PGC3_SCZ_NoUKB	UKBB-PPP_Specific	NA,-		0.738655	0.738655	UKBB_PPP	UKBB_PPP	1.22767	5030.98	BIP_2019_Stahl_etall	ZFYVE19	Transcriptome	DLPFC	MR	CMC+GTEX	MendelianRandomization			0.0786691		35460606	10.1016/j.ajhg.2022.04.004	Jiang eet all Am J Hum Genet	BRAIN
ZFYVE19	Q96K21	20758	TRANS	PGC3_SCZ_NoUKB	UKBB-PPP_Specific	NA,-		0.738655	0.738655	UKBB_PPP	UKBB_PPP	1.22767	5030.98	BIP_2019_Stahl_etall	ZFYVE19	Transcriptome	DLPFC	MR	CMC+GTEX	MendelianRandomization			0.00529547		35460606	10.1016/j.ajhg.2022.04.004	Jiang eet all Am J Hum Genet	BRAIN
ZFYVE19	Q96K21	20758	TRANS	PGC3_SCZ_NoUKB	UKBB-PPP_Specific	NA,-		0.738655	0.738655	UKBB_PPP	UKBB_PPP	1.22767	5030.98	BIP_2019_Stahl_etall	ZFYVE19	Transcriptome	DLPFC	MR	CMC+GTEX	EMIC			0.00914096		35460606	10.1016/j.ajhg.2022.04.004	Jiang eet all Am J Hum Genet	BRAIN
ZFYVE19	Q96K21	20758	TRANS	PGC3_SCZ_NoUKB	UKBB-PPP_Specific	NA,-		0.738655	0.738655	UKBB_PPP	UKBB_PPP	1.22767	5030.98	Deepression_Wray_tall	ZFYVE19	Transcriptome	BRAIN DLPFC	MR	PsychENCODE	TwoSampleMR	0.03	0.02	0.108		35296807	10.1038/s41380-022-01507-9	Deng et all Mol Psychiatry	BRAIN
ZFYVE19	Q96K21	20758	TRANS	PGC3_SCZ_NoUKB	UKBB-PPP_Specific	NA,-		0.738655	0.738655	UKBB_PPP	UKBB_PPP	1.22767	5030.98	Deepression_Wray_tall	ZFYVE19	Transcriptome	BLOOD	MR	GTEx	TwoSampleMR	0.02	0.02	0.45		35296807	10.1038/s41380-022-01507-9	Deng et all Mol Psychiatry	BLOOD
ZFYVE19	Q96K21	20758	TRANS	PGC3_SCZ_NoUKB	UKBB-PPP_Specific	NA,-		0.738655	0.738655	UKBB_PPP	UKBB_PPP	1.22767	5030.98	SCZ_PGC3	ZFYVE19	Transcriptome	DLPFC	SMR	CMC+GTEX	SMR	0.0558775	0.0234268	0.0170701		35460606	10.1016/j.ajhg.2022.04.004	Jiang eet all Am J Hum Genet	BRAIN
ZFYVE19	Q96K21	20758	TRANS	PGC3_SCZ_NoUKB	UKBB-PPP_Specific	NA,-		0.738655	0.738655	UKBB_PPP	UKBB_PPP	1.22767	5030.98	SCZ_PGC3	ZFYVE19	Transcriptome_Transcriptlvel	DLPFC	SMR	CMC+GTEX	SMR	0.0384452	0.0154952	0.0130974		35460606	10.1016/j.ajhg.2022.04.004	Jiang eet all Am J Hum Genet	BRAIN
ZFYVE19	Q96K21	20758	TRANS	PGC3_SCZ_NoUKB	UKBB-PPP_Specific	NA,-		0.738655	0.738655	UKBB_PPP	UKBB_PPP	1.22767	5030.98	SCZ_PGC3	ZFYVE19	Transcriptome_Transcriptlvel	DLPFC	SMR	CMC+GTEX	SMR	0.0227947	0.00920843	0.0133083		35460606	10.1016/j.ajhg.2022.04.004	Jiang eet all Am J Hum Genet	BRAIN
ZFYVE19	Q96K21	20758	TRANS	PGC3_SCZ_NoUKB	UKBB-PPP_Specific	NA,-		0.738655	0.738655	UKBB_PPP	UKBB_PPP	1.22767	5030.98	SCZ_PGC3	ZFYVE19	Transcriptome_Transcriptlvel	DLPFC	SMR	CMC+GTEX	SMR	-0.051617	0.021939	0.018635		35460606	10.1016/j.ajhg.2022.04.004	Jiang eet all Am J Hum Genet	BRAIN
ZFYVE19	Q96K21	20758	TRANS	PGC3_SCZ_NoUKB	UKBB-PPP_Specific	NA,-		0.738655	0.738655	UKBB_PPP	UKBB_PPP	1.22767	5030.98	SCZ_PGC3	ZFYVE19	Transcriptome_Transcriptlvel	DLPFC	SMR	CMC+GTEX	SMR	-0.0501048	0.0214488	0.0194905		35460606	10.1016/j.ajhg.2022.04.004	Jiang eet all Am J Hum Genet	BRAIN
ZFYVE19	Q96K21	20758	TRANS	PGC3_SCZ_NoUKB	UKBB-PPP_Specific	NA,-		0.738655	0.738655	UKBB_PPP	UKBB_PPP	1.22767	5030.98	SCZ.Clozuk.2018	ZFYVE19	Transcriptome	BRAIN	SMR	PsychENCODE	SMR	0.0687506	0.0390942	0.0786		30545856	10.1126/science.aat8127	Gandal et all science	BRAIN
ZFYVE19	Q96K21	20758	TRANS	PGC3_SCZ_NoUKB	UKBB-PPP_Specific	NA,-		0.738655	0.738655	UKBB_PPP	UKBB_PPP	1.22767	5030.98	BD.PGC.ruderferCell2018	ZFYVE19	Transcriptome	BRAIN	SMR	PsychENCODE	SMR	0.152986	0.0626949	0.0146804		30545856	10.1126/science.aat8127	Gandal et all science	BRAIN
ZFYVE19	Q96K21	20758	TRANS	PGC3_SCZ_NoUKB	UKBB-PPP_Specific	NA,-		0.738655	0.738655	UKBB_PPP	UKBB_PPP	1.22767	5030.98	MDD	ZFYVE19	Proteiome	BRAIN	SMR	BrainMeta	SMR	0.0139313	0.0239929	0.561483		37415601	10.3389/fgene.2023.1191264	Gedik et all Front Genet	BRAIN
ZFYVE19	Q96K21	20758	TRANS	PGC3_SCZ_NoUKB	UKBB-PPP_Specific	NA,-		0.738655	0.738655	UKBB_PPP	UKBB_PPP	1.22767	5030.98	BIP	ZFYVE19	Proteiome	BRAIN	SMR	BrainMeta	SMR	0.0537421	0.0539734	0.319389		37415601	10.3389/fgene.2023.1191264	Gedik et all Front Genet	BRAIN
ZFYVE19	Q96K21	20758	TRANS	PGC3_SCZ_NoUKB	UKBB-PPP_Specific	NA,-		0.738655	0.738655	UKBB_PPP	UKBB_PPP	1.22767	5030.98	SCZ	ZFYVE19	Proteiome	BRAIN	SMR	BrainMeta	SMR	-0.0303705	0.0470379	0.5185		37415601	10.3389/fgene.2023.1191264	Gedik et all Front Genet	BRAIN
ZFYVE19	Q96K21	20758	TRANS	PGC3_SCZ_NoUKB	UKBB-PPP_Specific	NA,-		0.738655	0.738655	UKBB_PPP	UKBB_PPP	1.22767	5030.98	MDD	ZFYVE19	Proteiome	BLOOD	SMR	eQTLGen	SMR	0.00611633	0.00860155	0.477039		37415601	10.3389/fgene.2023.1191264	Gedik et all Front Genet	BLOOD
ZFYVE19	Q96K21	20758	TRANS	PGC3_SCZ_NoUKB	UKBB-PPP_Specific	NA,-		0.738655	0.738655	UKBB_PPP	UKBB_PPP	1.22767	5030.98	BIP	ZFYVE19	Proteiome	BLOOD	SMR	eQTLGen	SMR	0.0603902	0.01837	0.00101105		37415601	10.3389/fgene.2023.1191264	Gedik et all Front Genet	BLOOD
ZFYVE19	Q96K21	20758	TRANS	PGC3_SCZ_NoUKB	UKBB-PPP_Specific	NA,-		0.738655	0.738655	UKBB_PPP	UKBB_PPP	1.22767	5030.98	SCZ.Clozuk.2018	ZFYVE19	Transcriptome	BRAIN	TWAS	PsychENCODE	FUSION	1.0281		0.304		30545856	10.1126/science.aat8127	Gandal et all science	BRAIN
ZFYVE19	Q96K21	20758	TRANS	PGC3_SCZ_NoUKB	UKBB-PPP_Specific	NA,-		0.738655	0.738655	UKBB_PPP	UKBB_PPP	1.22767	5030.98	Depression Howard et all	ZFYVE19	Transcriptome	BRAIN DPFC	TWAS	dPFC of 152 participants of European descent	FUSION	1.1929		0.2329		33846625	10.1038/s41593-021-00832-6	Wingo Nat Neurosci	BRAIN
ZFYVE19	Q96K21	20758	TRANS	PGC3_SCZ_NoUKB	UKBB-PPP_Specific	NA,-		0.738655	0.738655	UKBB_PPP	UKBB_PPP	1.22767	5030.98	Depression Howard et all	ZFYVE19	Proteiome	BRAIN	PWAS	ROS/MAP	FUSION	0.9827		0.325767		33846625	10.1038/s41593-021-00832-6	Wingo Nat Neurosci	BRAIN
ZFYVE27	Q5T4F4	26559	TRANS	BIP_PGC3_noukb	DECODE_Specific	-,NA		0.439818	0.439818	DECODE	DECODE	0.873863	2995.6	SCZ_PGC3	ZFYVE27	Transcriptome	DLPFC	MR	CMC+GTEX	MendelianRandomization			0.236557		35460606	10.1016/j.ajhg.2022.04.004	Jiang eet all Am J Hum Genet	BRAIN
ZFYVE27	Q5T4F4	26559	TRANS	BIP_PGC3_noukb	DECODE_Specific	-,NA		0.439818	0.439818	DECODE	DECODE	0.873863	2995.6	SCZ_PGC3	ZFYVE27	Transcriptome	DLPFC	MR	CMC+GTEX	MendelianRandomization			0.291604		35460606	10.1016/j.ajhg.2022.04.004	Jiang eet all Am J Hum Genet	BRAIN
ZFYVE27	Q5T4F4	26559	TRANS	BIP_PGC3_noukb	DECODE_Specific	-,NA		0.439818	0.439818	DECODE	DECODE	0.873863	2995.6	SCZ_PGC3	ZFYVE27	Transcriptome	DLPFC	MR	CMC+GTEX	MendelianRandomization			0.539046		35460606	10.1016/j.ajhg.2022.04.004	Jiang eet all Am J Hum Genet	BRAIN
ZFYVE27	Q5T4F4	26559	TRANS	BIP_PGC3_noukb	DECODE_Specific	-,NA		0.439818	0.439818	DECODE	DECODE	0.873863	2995.6	SCZ_PGC3	ZFYVE27	Transcriptome	DLPFC	MR	CMC+GTEX	EMIC			0.150308		35460606	10.1016/j.ajhg.2022.04.004	Jiang eet all Am J Hum Genet	BRAIN
ZFYVE27	Q5T4F4	26559	TRANS	BIP_PGC3_noukb	DECODE_Specific	-,NA		0.439818	0.439818	DECODE	DECODE	0.873863	2995.6	BIP_2019_Stahl_etall	ZFYVE27	Transcriptome	DLPFC	MR	CMC+GTEX	MendelianRandomization			0.466606		35460606	10.1016/j.ajhg.2022.04.004	Jiang eet all Am J Hum Genet	BRAIN
ZFYVE27	Q5T4F4	26559	TRANS	BIP_PGC3_noukb	DECODE_Specific	-,NA		0.439818	0.439818	DECODE	DECODE	0.873863	2995.6	BIP_2019_Stahl_etall	ZFYVE27	Transcriptome	DLPFC	MR	CMC+GTEX	MendelianRandomization			0.533193		35460606	10.1016/j.ajhg.2022.04.004	Jiang eet all Am J Hum Genet	BRAIN
ZFYVE27	Q5T4F4	26559	TRANS	BIP_PGC3_noukb	DECODE_Specific	-,NA		0.439818	0.439818	DECODE	DECODE	0.873863	2995.6	BIP_2019_Stahl_etall	ZFYVE27	Transcriptome	DLPFC	MR	CMC+GTEX	MendelianRandomization			0.459413		35460606	10.1016/j.ajhg.2022.04.004	Jiang eet all Am J Hum Genet	BRAIN
ZFYVE27	Q5T4F4	26559	TRANS	BIP_PGC3_noukb	DECODE_Specific	-,NA		0.439818	0.439818	DECODE	DECODE	0.873863	2995.6	BIP_2019_Stahl_etall	ZFYVE27	Transcriptome	DLPFC	MR	CMC+GTEX	EMIC			0.916005		35460606	10.1016/j.ajhg.2022.04.004	Jiang eet all Am J Hum Genet	BRAIN
ZFYVE27	Q5T4F4	26559	TRANS	BIP_PGC3_noukb	DECODE_Specific	-,NA		0.439818	0.439818	DECODE	DECODE	0.873863	2995.6	SCZ_PGC3	ZFYVE27	Transcriptome	DLPFC	SMR	CMC+GTEX	SMR	-0.0213081	0.0264764	0.420938		35460606	10.1016/j.ajhg.2022.04.004	Jiang eet all Am J Hum Genet	BRAIN
ZFYVE27	Q5T4F4	26559	TRANS	BIP_PGC3_noukb	DECODE_Specific	-,NA		0.439818	0.439818	DECODE	DECODE	0.873863	2995.6	SCZ_PGC3	ZFYVE27	Transcriptome_Transcriptlvel	DLPFC	SMR	CMC+GTEX	SMR	-0.00645596	0.0130388	0.620505		35460606	10.1016/j.ajhg.2022.04.004	Jiang eet all Am J Hum Genet	BRAIN
ZFYVE27	Q5T4F4	26559	TRANS	BIP_PGC3_noukb	DECODE_Specific	-,NA		0.439818	0.439818	DECODE	DECODE	0.873863	2995.6	SCZ_PGC3	ZFYVE27	Transcriptome_Transcriptlvel	DLPFC	SMR	CMC+GTEX	SMR	0.0143754	0.0309551	0.642365		35460606	10.1016/j.ajhg.2022.04.004	Jiang eet all Am J Hum Genet	BRAIN
ZFYVE27	Q5T4F4	26559	TRANS	BIP_PGC3_noukb	DECODE_Specific	-,NA		0.439818	0.439818	DECODE	DECODE	0.873863	2995.6	SCZ_PGC3	ZFYVE27	Transcriptome_Transcriptlvel	DLPFC	SMR	CMC+GTEX	SMR	0.00620949	0.0383529	0.871381		35460606	10.1016/j.ajhg.2022.04.004	Jiang eet all Am J Hum Genet	BRAIN
ZFYVE27	Q5T4F4	26559	TRANS	BIP_PGC3_noukb	DECODE_Specific	-,NA		0.439818	0.439818	DECODE	DECODE	0.873863	2995.6	SCZ.Clozuk.2018	ZFYVE27	Transcriptome	BRAIN	SMR	PsychENCODE	SMR	-0.0500394	0.0273816	0.0676		30545856	10.1126/science.aat8127	Gandal et all science	BRAIN
ZFYVE27	Q5T4F4	26559	TRANS	BIP_PGC3_noukb	DECODE_Specific	-,NA		0.439818	0.439818	DECODE	DECODE	0.873863	2995.6	BD.PGC.ruderferCell2018	ZFYVE27	Transcriptome	BRAIN	SMR	PsychENCODE	SMR	-0.0736021	0.0417786	0.078117		30545856	10.1126/science.aat8127	Gandal et all science	BRAIN
ZFYVE27	Q5T4F4	26559	TRANS	BIP_PGC3_noukb	DECODE_Specific	-,NA		0.439818	0.439818	DECODE	DECODE	0.873863	2995.6	SCZ	ZFYVE27	Proteiome	BLOOD	SMR	eQTLGen	SMR	0.0522328	0.0574632	0.363362		37415601	10.3389/fgene.2023.1191264	Gedik et all Front Genet	BLOOD
ZFYVE27	Q5T4F4	26559	TRANS	BIP_PGC3_noukb	DECODE_Specific	-,NA		0.439818	0.439818	DECODE	DECODE	0.873863	2995.6	MDD	ZFYVE27	Proteiome	BRAIN	SMR	BrainMeta	SMR	0.010371	0.0157592	0.510478		37415601	10.3389/fgene.2023.1191264	Gedik et all Front Genet	BRAIN
ZFYVE27	Q5T4F4	26559	TRANS	BIP_PGC3_noukb	DECODE_Specific	-,NA		0.439818	0.439818	DECODE	DECODE	0.873863	2995.6	BIP	ZFYVE27	Proteiome	BRAIN	SMR	BrainMeta	SMR	0.0389786	0.0342384	0.254934		37415601	10.3389/fgene.2023.1191264	Gedik et all Front Genet	BRAIN
ZFYVE27	Q5T4F4	26559	TRANS	BIP_PGC3_noukb	DECODE_Specific	-,NA		0.439818	0.439818	DECODE	DECODE	0.873863	2995.6	SCZ	ZFYVE27	Proteiome	BRAIN	SMR	BrainMeta	SMR	-0.0304447	0.0275667	0.269419		37415601	10.3389/fgene.2023.1191264	Gedik et all Front Genet	BRAIN
ZFYVE27	Q5T4F4	26559	TRANS	BIP_PGC3_noukb	DECODE_Specific	-,NA		0.439818	0.439818	DECODE	DECODE	0.873863	2995.6	MDD	ZFYVE27	Proteiome	BLOOD	SMR	eQTLGen	SMR	-0.0248612	0.0331841	0.453742		37415601	10.3389/fgene.2023.1191264	Gedik et all Front Genet	BLOOD
ZFYVE27	Q5T4F4	26559	TRANS	BIP_PGC3_noukb	DECODE_Specific	-,NA		0.439818	0.439818	DECODE	DECODE	0.873863	2995.6	BIP	ZFYVE27	Proteiome	BLOOD	SMR	eQTLGen	SMR	-0.103885	0.0723206	0.150875		37415601	10.3389/fgene.2023.1191264	Gedik et all Front Genet	BLOOD
ZFYVE27	Q5T4F4	26559	TRANS	BIP_PGC3_noukb	DECODE_Specific	-,NA		0.439818	0.439818	DECODE	DECODE	0.873863	2995.6	SCZ	ZFYVE27	Transcriptome	BRAIN_DLPFC	TWAS	CMC	FUSION	-1.6025		0.109		31691811	10.1093/hmg/ddz253	Hall et al Hum Mol Genet	BRAIN
ZFYVE27	Q5T4F4	26559	TRANS	BIP_PGC3_noukb	DECODE_Specific	-,NA		0.439818	0.439818	DECODE	DECODE	0.873863	2995.6	SCZ.Clozuk.2018	ZFYVE27	Transcriptome	BRAIN	TWAS	PsychENCODE	FUSION	-1.25537		0.209		30545856	10.1126/science.aat8127	Gandal et all science	BRAIN
ZFYVE27	Q5T4F4	26559	TRANS	BIP_PGC3_noukb	DECODE_Specific	-,NA		0.439818	0.439818	DECODE	DECODE	0.873863	2995.6	BD.PGC.ruderferCell2018	ZFYVE27	Transcriptome	BRAIN	TWAS	PsychENCODE	FUSION	0.884944		0.376		30545856	10.1126/science.aat8127	Gandal et all science	BRAIN
ZFYVE27	Q5T4F4	26559	TRANS	BIP_PGC3_noukb	DECODE_Specific	-,NA		0.439818	0.439818	DECODE	DECODE	0.873863	2995.6	Depression Howard et all	ZFYVE27	Proteiome	BRAIN	PWAS	ROS/MAP	FUSION	-0.11844		0.906		33846625	10.1038/s41593-021-00832-6	Wingo Nat Neurosci	BRAIN
ZFYVE27	Q5T4F4	26559	TRANS	Cognition_Meta	DECODE_Specific	+,NA		0.403199	0.403199	DECODE	DECODE	0.984649	2746.19	SCZ_PGC3	ZFYVE27	Transcriptome	DLPFC	MR	CMC+GTEX	MendelianRandomization			0.236557		35460606	10.1016/j.ajhg.2022.04.004	Jiang eet all Am J Hum Genet	BRAIN
ZFYVE27	Q5T4F4	26559	TRANS	Cognition_Meta	DECODE_Specific	+,NA		0.403199	0.403199	DECODE	DECODE	0.984649	2746.19	SCZ_PGC3	ZFYVE27	Transcriptome	DLPFC	MR	CMC+GTEX	MendelianRandomization			0.291604		35460606	10.1016/j.ajhg.2022.04.004	Jiang eet all Am J Hum Genet	BRAIN
ZFYVE27	Q5T4F4	26559	TRANS	Cognition_Meta	DECODE_Specific	+,NA		0.403199	0.403199	DECODE	DECODE	0.984649	2746.19	SCZ_PGC3	ZFYVE27	Transcriptome	DLPFC	MR	CMC+GTEX	MendelianRandomization			0.539046		35460606	10.1016/j.ajhg.2022.04.004	Jiang eet all Am J Hum Genet	BRAIN
ZFYVE27	Q5T4F4	26559	TRANS	Cognition_Meta	DECODE_Specific	+,NA		0.403199	0.403199	DECODE	DECODE	0.984649	2746.19	SCZ_PGC3	ZFYVE27	Transcriptome	DLPFC	MR	CMC+GTEX	EMIC			0.150308		35460606	10.1016/j.ajhg.2022.04.004	Jiang eet all Am J Hum Genet	BRAIN
ZFYVE27	Q5T4F4	26559	TRANS	Cognition_Meta	DECODE_Specific	+,NA		0.403199	0.403199	DECODE	DECODE	0.984649	2746.19	BIP_2019_Stahl_etall	ZFYVE27	Transcriptome	DLPFC	MR	CMC+GTEX	MendelianRandomization			0.466606		35460606	10.1016/j.ajhg.2022.04.004	Jiang eet all Am J Hum Genet	BRAIN
ZFYVE27	Q5T4F4	26559	TRANS	Cognition_Meta	DECODE_Specific	+,NA		0.403199	0.403199	DECODE	DECODE	0.984649	2746.19	BIP_2019_Stahl_etall	ZFYVE27	Transcriptome	DLPFC	MR	CMC+GTEX	MendelianRandomization			0.533193		35460606	10.1016/j.ajhg.2022.04.004	Jiang eet all Am J Hum Genet	BRAIN
ZFYVE27	Q5T4F4	26559	TRANS	Cognition_Meta	DECODE_Specific	+,NA		0.403199	0.403199	DECODE	DECODE	0.984649	2746.19	BIP_2019_Stahl_etall	ZFYVE27	Transcriptome	DLPFC	MR	CMC+GTEX	MendelianRandomization			0.459413		35460606	10.1016/j.ajhg.2022.04.004	Jiang eet all Am J Hum Genet	BRAIN
ZFYVE27	Q5T4F4	26559	TRANS	Cognition_Meta	DECODE_Specific	+,NA		0.403199	0.403199	DECODE	DECODE	0.984649	2746.19	BIP_2019_Stahl_etall	ZFYVE27	Transcriptome	DLPFC	MR	CMC+GTEX	EMIC			0.916005		35460606	10.1016/j.ajhg.2022.04.004	Jiang eet all Am J Hum Genet	BRAIN
ZFYVE27	Q5T4F4	26559	TRANS	Cognition_Meta	DECODE_Specific	+,NA		0.403199	0.403199	DECODE	DECODE	0.984649	2746.19	SCZ_PGC3	ZFYVE27	Transcriptome	DLPFC	SMR	CMC+GTEX	SMR	-0.0213081	0.0264764	0.420938		35460606	10.1016/j.ajhg.2022.04.004	Jiang eet all Am J Hum Genet	BRAIN
ZFYVE27	Q5T4F4	26559	TRANS	Cognition_Meta	DECODE_Specific	+,NA		0.403199	0.403199	DECODE	DECODE	0.984649	2746.19	SCZ_PGC3	ZFYVE27	Transcriptome_Transcriptlvel	DLPFC	SMR	CMC+GTEX	SMR	-0.00645596	0.0130388	0.620505		35460606	10.1016/j.ajhg.2022.04.004	Jiang eet all Am J Hum Genet	BRAIN
ZFYVE27	Q5T4F4	26559	TRANS	Cognition_Meta	DECODE_Specific	+,NA		0.403199	0.403199	DECODE	DECODE	0.984649	2746.19	SCZ_PGC3	ZFYVE27	Transcriptome_Transcriptlvel	DLPFC	SMR	CMC+GTEX	SMR	0.0143754	0.0309551	0.642365		35460606	10.1016/j.ajhg.2022.04.004	Jiang eet all Am J Hum Genet	BRAIN
ZFYVE27	Q5T4F4	26559	TRANS	Cognition_Meta	DECODE_Specific	+,NA		0.403199	0.403199	DECODE	DECODE	0.984649	2746.19	SCZ_PGC3	ZFYVE27	Transcriptome_Transcriptlvel	DLPFC	SMR	CMC+GTEX	SMR	0.00620949	0.0383529	0.871381		35460606	10.1016/j.ajhg.2022.04.004	Jiang eet all Am J Hum Genet	BRAIN
ZFYVE27	Q5T4F4	26559	TRANS	Cognition_Meta	DECODE_Specific	+,NA		0.403199	0.403199	DECODE	DECODE	0.984649	2746.19	SCZ.Clozuk.2018	ZFYVE27	Transcriptome	BRAIN	SMR	PsychENCODE	SMR	-0.0500394	0.0273816	0.0676		30545856	10.1126/science.aat8127	Gandal et all science	BRAIN
ZFYVE27	Q5T4F4	26559	TRANS	Cognition_Meta	DECODE_Specific	+,NA		0.403199	0.403199	DECODE	DECODE	0.984649	2746.19	BD.PGC.ruderferCell2018	ZFYVE27	Transcriptome	BRAIN	SMR	PsychENCODE	SMR	-0.0736021	0.0417786	0.078117		30545856	10.1126/science.aat8127	Gandal et all science	BRAIN
ZFYVE27	Q5T4F4	26559	TRANS	Cognition_Meta	DECODE_Specific	+,NA		0.403199	0.403199	DECODE	DECODE	0.984649	2746.19	SCZ	ZFYVE27	Proteiome	BLOOD	SMR	eQTLGen	SMR	0.0522328	0.0574632	0.363362		37415601	10.3389/fgene.2023.1191264	Gedik et all Front Genet	BLOOD
ZFYVE27	Q5T4F4	26559	TRANS	Cognition_Meta	DECODE_Specific	+,NA		0.403199	0.403199	DECODE	DECODE	0.984649	2746.19	MDD	ZFYVE27	Proteiome	BRAIN	SMR	BrainMeta	SMR	0.010371	0.0157592	0.510478		37415601	10.3389/fgene.2023.1191264	Gedik et all Front Genet	BRAIN
ZFYVE27	Q5T4F4	26559	TRANS	Cognition_Meta	DECODE_Specific	+,NA		0.403199	0.403199	DECODE	DECODE	0.984649	2746.19	BIP	ZFYVE27	Proteiome	BRAIN	SMR	BrainMeta	SMR	0.0389786	0.0342384	0.254934		37415601	10.3389/fgene.2023.1191264	Gedik et all Front Genet	BRAIN
ZFYVE27	Q5T4F4	26559	TRANS	Cognition_Meta	DECODE_Specific	+,NA		0.403199	0.403199	DECODE	DECODE	0.984649	2746.19	SCZ	ZFYVE27	Proteiome	BRAIN	SMR	BrainMeta	SMR	-0.0304447	0.0275667	0.269419		37415601	10.3389/fgene.2023.1191264	Gedik et all Front Genet	BRAIN
ZFYVE27	Q5T4F4	26559	TRANS	Cognition_Meta	DECODE_Specific	+,NA		0.403199	0.403199	DECODE	DECODE	0.984649	2746.19	MDD	ZFYVE27	Proteiome	BLOOD	SMR	eQTLGen	SMR	-0.0248612	0.0331841	0.453742		37415601	10.3389/fgene.2023.1191264	Gedik et all Front Genet	BLOOD
ZFYVE27	Q5T4F4	26559	TRANS	Cognition_Meta	DECODE_Specific	+,NA		0.403199	0.403199	DECODE	DECODE	0.984649	2746.19	BIP	ZFYVE27	Proteiome	BLOOD	SMR	eQTLGen	SMR	-0.103885	0.0723206	0.150875		37415601	10.3389/fgene.2023.1191264	Gedik et all Front Genet	BLOOD
ZFYVE27	Q5T4F4	26559	TRANS	Cognition_Meta	DECODE_Specific	+,NA		0.403199	0.403199	DECODE	DECODE	0.984649	2746.19	SCZ	ZFYVE27	Transcriptome	BRAIN_DLPFC	TWAS	CMC	FUSION	-1.6025		0.109		31691811	10.1093/hmg/ddz253	Hall et al Hum Mol Genet	BRAIN
ZFYVE27	Q5T4F4	26559	TRANS	Cognition_Meta	DECODE_Specific	+,NA		0.403199	0.403199	DECODE	DECODE	0.984649	2746.19	SCZ.Clozuk.2018	ZFYVE27	Transcriptome	BRAIN	TWAS	PsychENCODE	FUSION	-1.25537		0.209		30545856	10.1126/science.aat8127	Gandal et all science	BRAIN
ZFYVE27	Q5T4F4	26559	TRANS	Cognition_Meta	DECODE_Specific	+,NA		0.403199	0.403199	DECODE	DECODE	0.984649	2746.19	BD.PGC.ruderferCell2018	ZFYVE27	Transcriptome	BRAIN	TWAS	PsychENCODE	FUSION	0.884944		0.376		30545856	10.1126/science.aat8127	Gandal et all science	BRAIN
ZFYVE27	Q5T4F4	26559	TRANS	Cognition_Meta	DECODE_Specific	+,NA		0.403199	0.403199	DECODE	DECODE	0.984649	2746.19	Depression Howard et all	ZFYVE27	Proteiome	BRAIN	PWAS	ROS/MAP	FUSION	-0.11844		0.906		33846625	10.1038/s41593-021-00832-6	Wingo Nat Neurosci	BRAIN
ZFYVE27	Q5T4F4	26559	TRANS	Depression_iPSYCH_2023	DECODE_Specific	-,NA		0.889299	0.889299	DECODE	DECODE	1.43293	6057.01	SCZ_PGC3	ZFYVE27	Transcriptome	DLPFC	MR	CMC+GTEX	MendelianRandomization			0.236557		35460606	10.1016/j.ajhg.2022.04.004	Jiang eet all Am J Hum Genet	BRAIN
ZFYVE27	Q5T4F4	26559	TRANS	Depression_iPSYCH_2023	DECODE_Specific	-,NA		0.889299	0.889299	DECODE	DECODE	1.43293	6057.01	SCZ_PGC3	ZFYVE27	Transcriptome	DLPFC	MR	CMC+GTEX	MendelianRandomization			0.291604		35460606	10.1016/j.ajhg.2022.04.004	Jiang eet all Am J Hum Genet	BRAIN
ZFYVE27	Q5T4F4	26559	TRANS	Depression_iPSYCH_2023	DECODE_Specific	-,NA		0.889299	0.889299	DECODE	DECODE	1.43293	6057.01	SCZ_PGC3	ZFYVE27	Transcriptome	DLPFC	MR	CMC+GTEX	MendelianRandomization			0.539046		35460606	10.1016/j.ajhg.2022.04.004	Jiang eet all Am J Hum Genet	BRAIN
ZFYVE27	Q5T4F4	26559	TRANS	Depression_iPSYCH_2023	DECODE_Specific	-,NA		0.889299	0.889299	DECODE	DECODE	1.43293	6057.01	SCZ_PGC3	ZFYVE27	Transcriptome	DLPFC	MR	CMC+GTEX	EMIC			0.150308		35460606	10.1016/j.ajhg.2022.04.004	Jiang eet all Am J Hum Genet	BRAIN
ZFYVE27	Q5T4F4	26559	TRANS	Depression_iPSYCH_2023	DECODE_Specific	-,NA		0.889299	0.889299	DECODE	DECODE	1.43293	6057.01	BIP_2019_Stahl_etall	ZFYVE27	Transcriptome	DLPFC	MR	CMC+GTEX	MendelianRandomization			0.466606		35460606	10.1016/j.ajhg.2022.04.004	Jiang eet all Am J Hum Genet	BRAIN
ZFYVE27	Q5T4F4	26559	TRANS	Depression_iPSYCH_2023	DECODE_Specific	-,NA		0.889299	0.889299	DECODE	DECODE	1.43293	6057.01	BIP_2019_Stahl_etall	ZFYVE27	Transcriptome	DLPFC	MR	CMC+GTEX	MendelianRandomization			0.533193		35460606	10.1016/j.ajhg.2022.04.004	Jiang eet all Am J Hum Genet	BRAIN
ZFYVE27	Q5T4F4	26559	TRANS	Depression_iPSYCH_2023	DECODE_Specific	-,NA		0.889299	0.889299	DECODE	DECODE	1.43293	6057.01	BIP_2019_Stahl_etall	ZFYVE27	Transcriptome	DLPFC	MR	CMC+GTEX	MendelianRandomization			0.459413		35460606	10.1016/j.ajhg.2022.04.004	Jiang eet all Am J Hum Genet	BRAIN
ZFYVE27	Q5T4F4	26559	TRANS	Depression_iPSYCH_2023	DECODE_Specific	-,NA		0.889299	0.889299	DECODE	DECODE	1.43293	6057.01	BIP_2019_Stahl_etall	ZFYVE27	Transcriptome	DLPFC	MR	CMC+GTEX	EMIC			0.916005		35460606	10.1016/j.ajhg.2022.04.004	Jiang eet all Am J Hum Genet	BRAIN
ZFYVE27	Q5T4F4	26559	TRANS	Depression_iPSYCH_2023	DECODE_Specific	-,NA		0.889299	0.889299	DECODE	DECODE	1.43293	6057.01	SCZ_PGC3	ZFYVE27	Transcriptome	DLPFC	SMR	CMC+GTEX	SMR	-0.0213081	0.0264764	0.420938		35460606	10.1016/j.ajhg.2022.04.004	Jiang eet all Am J Hum Genet	BRAIN
ZFYVE27	Q5T4F4	26559	TRANS	Depression_iPSYCH_2023	DECODE_Specific	-,NA		0.889299	0.889299	DECODE	DECODE	1.43293	6057.01	SCZ_PGC3	ZFYVE27	Transcriptome_Transcriptlvel	DLPFC	SMR	CMC+GTEX	SMR	-0.00645596	0.0130388	0.620505		35460606	10.1016/j.ajhg.2022.04.004	Jiang eet all Am J Hum Genet	BRAIN
ZFYVE27	Q5T4F4	26559	TRANS	Depression_iPSYCH_2023	DECODE_Specific	-,NA		0.889299	0.889299	DECODE	DECODE	1.43293	6057.01	SCZ_PGC3	ZFYVE27	Transcriptome_Transcriptlvel	DLPFC	SMR	CMC+GTEX	SMR	0.0143754	0.0309551	0.642365		35460606	10.1016/j.ajhg.2022.04.004	Jiang eet all Am J Hum Genet	BRAIN
ZFYVE27	Q5T4F4	26559	TRANS	Depression_iPSYCH_2023	DECODE_Specific	-,NA		0.889299	0.889299	DECODE	DECODE	1.43293	6057.01	SCZ_PGC3	ZFYVE27	Transcriptome_Transcriptlvel	DLPFC	SMR	CMC+GTEX	SMR	0.00620949	0.0383529	0.871381		35460606	10.1016/j.ajhg.2022.04.004	Jiang eet all Am J Hum Genet	BRAIN
ZFYVE27	Q5T4F4	26559	TRANS	Depression_iPSYCH_2023	DECODE_Specific	-,NA		0.889299	0.889299	DECODE	DECODE	1.43293	6057.01	SCZ.Clozuk.2018	ZFYVE27	Transcriptome	BRAIN	SMR	PsychENCODE	SMR	-0.0500394	0.0273816	0.0676		30545856	10.1126/science.aat8127	Gandal et all science	BRAIN
ZFYVE27	Q5T4F4	26559	TRANS	Depression_iPSYCH_2023	DECODE_Specific	-,NA		0.889299	0.889299	DECODE	DECODE	1.43293	6057.01	BD.PGC.ruderferCell2018	ZFYVE27	Transcriptome	BRAIN	SMR	PsychENCODE	SMR	-0.0736021	0.0417786	0.078117		30545856	10.1126/science.aat8127	Gandal et all science	BRAIN
ZFYVE27	Q5T4F4	26559	TRANS	Depression_iPSYCH_2023	DECODE_Specific	-,NA		0.889299	0.889299	DECODE	DECODE	1.43293	6057.01	SCZ	ZFYVE27	Proteiome	BLOOD	SMR	eQTLGen	SMR	0.0522328	0.0574632	0.363362		37415601	10.3389/fgene.2023.1191264	Gedik et all Front Genet	BLOOD
ZFYVE27	Q5T4F4	26559	TRANS	Depression_iPSYCH_2023	DECODE_Specific	-,NA		0.889299	0.889299	DECODE	DECODE	1.43293	6057.01	MDD	ZFYVE27	Proteiome	BRAIN	SMR	BrainMeta	SMR	0.010371	0.0157592	0.510478		37415601	10.3389/fgene.2023.1191264	Gedik et all Front Genet	BRAIN
ZFYVE27	Q5T4F4	26559	TRANS	Depression_iPSYCH_2023	DECODE_Specific	-,NA		0.889299	0.889299	DECODE	DECODE	1.43293	6057.01	BIP	ZFYVE27	Proteiome	BRAIN	SMR	BrainMeta	SMR	0.0389786	0.0342384	0.254934		37415601	10.3389/fgene.2023.1191264	Gedik et all Front Genet	BRAIN
ZFYVE27	Q5T4F4	26559	TRANS	Depression_iPSYCH_2023	DECODE_Specific	-,NA		0.889299	0.889299	DECODE	DECODE	1.43293	6057.01	SCZ	ZFYVE27	Proteiome	BRAIN	SMR	BrainMeta	SMR	-0.0304447	0.0275667	0.269419		37415601	10.3389/fgene.2023.1191264	Gedik et all Front Genet	BRAIN
ZFYVE27	Q5T4F4	26559	TRANS	Depression_iPSYCH_2023	DECODE_Specific	-,NA		0.889299	0.889299	DECODE	DECODE	1.43293	6057.01	MDD	ZFYVE27	Proteiome	BLOOD	SMR	eQTLGen	SMR	-0.0248612	0.0331841	0.453742		37415601	10.3389/fgene.2023.1191264	Gedik et all Front Genet	BLOOD
ZFYVE27	Q5T4F4	26559	TRANS	Depression_iPSYCH_2023	DECODE_Specific	-,NA		0.889299	0.889299	DECODE	DECODE	1.43293	6057.01	BIP	ZFYVE27	Proteiome	BLOOD	SMR	eQTLGen	SMR	-0.103885	0.0723206	0.150875		37415601	10.3389/fgene.2023.1191264	Gedik et all Front Genet	BLOOD
ZFYVE27	Q5T4F4	26559	TRANS	Depression_iPSYCH_2023	DECODE_Specific	-,NA		0.889299	0.889299	DECODE	DECODE	1.43293	6057.01	SCZ	ZFYVE27	Transcriptome	BRAIN_DLPFC	TWAS	CMC	FUSION	-1.6025		0.109		31691811	10.1093/hmg/ddz253	Hall et al Hum Mol Genet	BRAIN
ZFYVE27	Q5T4F4	26559	TRANS	Depression_iPSYCH_2023	DECODE_Specific	-,NA		0.889299	0.889299	DECODE	DECODE	1.43293	6057.01	SCZ.Clozuk.2018	ZFYVE27	Transcriptome	BRAIN	TWAS	PsychENCODE	FUSION	-1.25537		0.209		30545856	10.1126/science.aat8127	Gandal et all science	BRAIN
ZFYVE27	Q5T4F4	26559	TRANS	Depression_iPSYCH_2023	DECODE_Specific	-,NA		0.889299	0.889299	DECODE	DECODE	1.43293	6057.01	BD.PGC.ruderferCell2018	ZFYVE27	Transcriptome	BRAIN	TWAS	PsychENCODE	FUSION	0.884944		0.376		30545856	10.1126/science.aat8127	Gandal et all science	BRAIN
ZFYVE27	Q5T4F4	26559	TRANS	Depression_iPSYCH_2023	DECODE_Specific	-,NA		0.889299	0.889299	DECODE	DECODE	1.43293	6057.01	Depression Howard et all	ZFYVE27	Proteiome	BRAIN	PWAS	ROS/MAP	FUSION	-0.11844		0.906		33846625	10.1038/s41593-021-00832-6	Wingo Nat Neurosci	BRAIN
ZFYVE27	Q5T4F4	26559	TRANS	PGC3_SCZ_NoUKB	DECODE_Specific	-,NA		0.571454	0.571454	DECODE	DECODE	1.0681	3892.17	SCZ_PGC3	ZFYVE27	Transcriptome	DLPFC	MR	CMC+GTEX	MendelianRandomization			0.236557		35460606	10.1016/j.ajhg.2022.04.004	Jiang eet all Am J Hum Genet	BRAIN
ZFYVE27	Q5T4F4	26559	TRANS	PGC3_SCZ_NoUKB	DECODE_Specific	-,NA		0.571454	0.571454	DECODE	DECODE	1.0681	3892.17	SCZ_PGC3	ZFYVE27	Transcriptome	DLPFC	MR	CMC+GTEX	MendelianRandomization			0.291604		35460606	10.1016/j.ajhg.2022.04.004	Jiang eet all Am J Hum Genet	BRAIN
ZFYVE27	Q5T4F4	26559	TRANS	PGC3_SCZ_NoUKB	DECODE_Specific	-,NA		0.571454	0.571454	DECODE	DECODE	1.0681	3892.17	SCZ_PGC3	ZFYVE27	Transcriptome	DLPFC	MR	CMC+GTEX	MendelianRandomization			0.539046		35460606	10.1016/j.ajhg.2022.04.004	Jiang eet all Am J Hum Genet	BRAIN
ZFYVE27	Q5T4F4	26559	TRANS	PGC3_SCZ_NoUKB	DECODE_Specific	-,NA		0.571454	0.571454	DECODE	DECODE	1.0681	3892.17	SCZ_PGC3	ZFYVE27	Transcriptome	DLPFC	MR	CMC+GTEX	EMIC			0.150308		35460606	10.1016/j.ajhg.2022.04.004	Jiang eet all Am J Hum Genet	BRAIN
ZFYVE27	Q5T4F4	26559	TRANS	PGC3_SCZ_NoUKB	DECODE_Specific	-,NA		0.571454	0.571454	DECODE	DECODE	1.0681	3892.17	BIP_2019_Stahl_etall	ZFYVE27	Transcriptome	DLPFC	MR	CMC+GTEX	MendelianRandomization			0.466606		35460606	10.1016/j.ajhg.2022.04.004	Jiang eet all Am J Hum Genet	BRAIN
ZFYVE27	Q5T4F4	26559	TRANS	PGC3_SCZ_NoUKB	DECODE_Specific	-,NA		0.571454	0.571454	DECODE	DECODE	1.0681	3892.17	BIP_2019_Stahl_etall	ZFYVE27	Transcriptome	DLPFC	MR	CMC+GTEX	MendelianRandomization			0.533193		35460606	10.1016/j.ajhg.2022.04.004	Jiang eet all Am J Hum Genet	BRAIN
ZFYVE27	Q5T4F4	26559	TRANS	PGC3_SCZ_NoUKB	DECODE_Specific	-,NA		0.571454	0.571454	DECODE	DECODE	1.0681	3892.17	BIP_2019_Stahl_etall	ZFYVE27	Transcriptome	DLPFC	MR	CMC+GTEX	MendelianRandomization			0.459413		35460606	10.1016/j.ajhg.2022.04.004	Jiang eet all Am J Hum Genet	BRAIN
ZFYVE27	Q5T4F4	26559	TRANS	PGC3_SCZ_NoUKB	DECODE_Specific	-,NA		0.571454	0.571454	DECODE	DECODE	1.0681	3892.17	BIP_2019_Stahl_etall	ZFYVE27	Transcriptome	DLPFC	MR	CMC+GTEX	EMIC			0.916005		35460606	10.1016/j.ajhg.2022.04.004	Jiang eet all Am J Hum Genet	BRAIN
ZFYVE27	Q5T4F4	26559	TRANS	PGC3_SCZ_NoUKB	DECODE_Specific	-,NA		0.571454	0.571454	DECODE	DECODE	1.0681	3892.17	SCZ_PGC3	ZFYVE27	Transcriptome	DLPFC	SMR	CMC+GTEX	SMR	-0.0213081	0.0264764	0.420938		35460606	10.1016/j.ajhg.2022.04.004	Jiang eet all Am J Hum Genet	BRAIN
ZFYVE27	Q5T4F4	26559	TRANS	PGC3_SCZ_NoUKB	DECODE_Specific	-,NA		0.571454	0.571454	DECODE	DECODE	1.0681	3892.17	SCZ_PGC3	ZFYVE27	Transcriptome_Transcriptlvel	DLPFC	SMR	CMC+GTEX	SMR	-0.00645596	0.0130388	0.620505		35460606	10.1016/j.ajhg.2022.04.004	Jiang eet all Am J Hum Genet	BRAIN
ZFYVE27	Q5T4F4	26559	TRANS	PGC3_SCZ_NoUKB	DECODE_Specific	-,NA		0.571454	0.571454	DECODE	DECODE	1.0681	3892.17	SCZ_PGC3	ZFYVE27	Transcriptome_Transcriptlvel	DLPFC	SMR	CMC+GTEX	SMR	0.0143754	0.0309551	0.642365		35460606	10.1016/j.ajhg.2022.04.004	Jiang eet all Am J Hum Genet	BRAIN
ZFYVE27	Q5T4F4	26559	TRANS	PGC3_SCZ_NoUKB	DECODE_Specific	-,NA		0.571454	0.571454	DECODE	DECODE	1.0681	3892.17	SCZ_PGC3	ZFYVE27	Transcriptome_Transcriptlvel	DLPFC	SMR	CMC+GTEX	SMR	0.00620949	0.0383529	0.871381		35460606	10.1016/j.ajhg.2022.04.004	Jiang eet all Am J Hum Genet	BRAIN
ZFYVE27	Q5T4F4	26559	TRANS	PGC3_SCZ_NoUKB	DECODE_Specific	-,NA		0.571454	0.571454	DECODE	DECODE	1.0681	3892.17	SCZ.Clozuk.2018	ZFYVE27	Transcriptome	BRAIN	SMR	PsychENCODE	SMR	-0.0500394	0.0273816	0.0676		30545856	10.1126/science.aat8127	Gandal et all science	BRAIN
ZFYVE27	Q5T4F4	26559	TRANS	PGC3_SCZ_NoUKB	DECODE_Specific	-,NA		0.571454	0.571454	DECODE	DECODE	1.0681	3892.17	BD.PGC.ruderferCell2018	ZFYVE27	Transcriptome	BRAIN	SMR	PsychENCODE	SMR	-0.0736021	0.0417786	0.078117		30545856	10.1126/science.aat8127	Gandal et all science	BRAIN
ZFYVE27	Q5T4F4	26559	TRANS	PGC3_SCZ_NoUKB	DECODE_Specific	-,NA		0.571454	0.571454	DECODE	DECODE	1.0681	3892.17	SCZ	ZFYVE27	Proteiome	BLOOD	SMR	eQTLGen	SMR	0.0522328	0.0574632	0.363362		37415601	10.3389/fgene.2023.1191264	Gedik et all Front Genet	BLOOD
ZFYVE27	Q5T4F4	26559	TRANS	PGC3_SCZ_NoUKB	DECODE_Specific	-,NA		0.571454	0.571454	DECODE	DECODE	1.0681	3892.17	MDD	ZFYVE27	Proteiome	BRAIN	SMR	BrainMeta	SMR	0.010371	0.0157592	0.510478		37415601	10.3389/fgene.2023.1191264	Gedik et all Front Genet	BRAIN
ZFYVE27	Q5T4F4	26559	TRANS	PGC3_SCZ_NoUKB	DECODE_Specific	-,NA		0.571454	0.571454	DECODE	DECODE	1.0681	3892.17	BIP	ZFYVE27	Proteiome	BRAIN	SMR	BrainMeta	SMR	0.0389786	0.0342384	0.254934		37415601	10.3389/fgene.2023.1191264	Gedik et all Front Genet	BRAIN
ZFYVE27	Q5T4F4	26559	TRANS	PGC3_SCZ_NoUKB	DECODE_Specific	-,NA		0.571454	0.571454	DECODE	DECODE	1.0681	3892.17	SCZ	ZFYVE27	Proteiome	BRAIN	SMR	BrainMeta	SMR	-0.0304447	0.0275667	0.269419		37415601	10.3389/fgene.2023.1191264	Gedik et all Front Genet	BRAIN
ZFYVE27	Q5T4F4	26559	TRANS	PGC3_SCZ_NoUKB	DECODE_Specific	-,NA		0.571454	0.571454	DECODE	DECODE	1.0681	3892.17	MDD	ZFYVE27	Proteiome	BLOOD	SMR	eQTLGen	SMR	-0.0248612	0.0331841	0.453742		37415601	10.3389/fgene.2023.1191264	Gedik et all Front Genet	BLOOD
ZFYVE27	Q5T4F4	26559	TRANS	PGC3_SCZ_NoUKB	DECODE_Specific	-,NA		0.571454	0.571454	DECODE	DECODE	1.0681	3892.17	BIP	ZFYVE27	Proteiome	BLOOD	SMR	eQTLGen	SMR	-0.103885	0.0723206	0.150875		37415601	10.3389/fgene.2023.1191264	Gedik et all Front Genet	BLOOD
ZFYVE27	Q5T4F4	26559	TRANS	PGC3_SCZ_NoUKB	DECODE_Specific	-,NA		0.571454	0.571454	DECODE	DECODE	1.0681	3892.17	SCZ	ZFYVE27	Transcriptome	BRAIN_DLPFC	TWAS	CMC	FUSION	-1.6025		0.109		31691811	10.1093/hmg/ddz253	Hall et al Hum Mol Genet	BRAIN
ZFYVE27	Q5T4F4	26559	TRANS	PGC3_SCZ_NoUKB	DECODE_Specific	-,NA		0.571454	0.571454	DECODE	DECODE	1.0681	3892.17	SCZ.Clozuk.2018	ZFYVE27	Transcriptome	BRAIN	TWAS	PsychENCODE	FUSION	-1.25537		0.209		30545856	10.1126/science.aat8127	Gandal et all science	BRAIN
ZFYVE27	Q5T4F4	26559	TRANS	PGC3_SCZ_NoUKB	DECODE_Specific	-,NA		0.571454	0.571454	DECODE	DECODE	1.0681	3892.17	BD.PGC.ruderferCell2018	ZFYVE27	Transcriptome	BRAIN	TWAS	PsychENCODE	FUSION	0.884944		0.376		30545856	10.1126/science.aat8127	Gandal et all science	BRAIN
ZFYVE27	Q5T4F4	26559	TRANS	PGC3_SCZ_NoUKB	DECODE_Specific	-,NA		0.571454	0.571454	DECODE	DECODE	1.0681	3892.17	Depression Howard et all	ZFYVE27	Proteiome	BRAIN	PWAS	ROS/MAP	FUSION	-0.11844		0.906		33846625	10.1038/s41593-021-00832-6	Wingo Nat Neurosci	BRAIN
ZG16B	Q96DA0	30456	CIS	PGC3_SCZ_NoUKB	DECODE_Specific	+,NA		0.460777	0.460777	DECODE	DECODE	1.10907	1722.38	SCZ	ZG16B	Proteome	PLASMA	MR	deCODE	TwoSampleMR	0.0243908	0.0439024	0.578505		37085628	10.1007/s00439-023-02562-0	Dang et al Human Genetics	BLOOD
ZG16B	Q96DA0	30456	CIS	PGC3_SCZ_NoUKB	DECODE_Specific	+,NA		0.460777	0.460777	DECODE	DECODE	1.10907	1722.38	BIP	ZG16B	Proteome	PLASMA	MR	deCODE	TwoSampleMR	0.0282033	0.0547425	0.606414		37085628	10.1007/s00439-023-02562-0	Dang et al Human Genetics	BLOOD
ZG16B	Q96DA0	30456	CIS	PGC3_SCZ_NoUKB	DECODE_Specific	+,NA		0.460777	0.460777	DECODE	DECODE	1.10907	1722.38	MDD	ZG16B	Proteome	PLASMA	MR	deCODE	TwoSampleMR	-0.00867903	0.0201519	0.6667		37085628	10.1007/s00439-023-02562-0	Dang et al Human Genetics	BLOOD
ZG16B	Q96DA0	30456	CIS	PGC3_SCZ_NoUKB	DECODE_Specific	+,NA		0.460777	0.460777	DECODE	DECODE	1.10907	1722.38	Bipolar disorder	ZG16B	Proteome	PLASMA	MR	AGES	TwoSampleMR	0.0307789	0.0647436	0.634504		36280454	https://doi.org/10.1016/j.biopsych.2022.08.015	Lu et al Biol Psychiatry	BLOOD
ZG16B	Q96DA0	30456	CIS	PGC3_SCZ_NoUKB	DECODE_Specific	+,NA		0.460777	0.460777	DECODE	DECODE	1.10907	1722.38	Major depressive disorder	ZG16B	Proteome	PLASMA	MR	AGES	TwoSampleMR	-0.024359	0.0301282	0.418797		36280454	https://doi.org/10.1016/j.biopsych.2022.08.015	Lu et al Biol Psychiatry	BLOOD
ZG16B	Q96DA0	30456	CIS	PGC3_SCZ_NoUKB	DECODE_Specific	+,NA		0.460777	0.460777	DECODE	DECODE	1.10907	1722.38	Schizophrenia	ZG16B	Proteome	PLASMA	MR	AGES	TwoSampleMR	0.0596355	0.0544872	0.273741		36280454	https://doi.org/10.1016/j.biopsych.2022.08.015	Lu et al Biol Psychiatry	BLOOD
ZG16B	Q96DA0	30456	CIS	PGC3_SCZ_NoUKB	DECODE_Specific	+,NA		0.460777	0.460777	DECODE	DECODE	1.10907	1722.38	Deepression_Wray_tall	ZG16B	Proteiome	BLOOD	MR	AGES	TwoSampleMR	0.02	0.03	0.419		35296807	10.1038/s41380-022-01507-9	Deng et all Mol Psychiatry	BLOOD
ZG16B	Q96DA0	30456	CIS	PGC3_SCZ_NoUKB	DECODE_Specific	+,NA		0.460777	0.460777	DECODE	DECODE	1.10907	1722.38	SCZ	ZG16B	Proteiome	BLOOD	SMR	eQTLGen	SMR	0.018714	0.021834	0.391389		37415601	10.3389/fgene.2023.1191264	Gedik et all Front Genet	BLOOD
ZG16B	Q96DA0	30456	CIS	PGC3_SCZ_NoUKB	DECODE_Specific	+,NA		0.460777	0.460777	DECODE	DECODE	1.10907	1722.38	MDD	ZG16B	Proteiome	BLOOD	SMR	eQTLGen	SMR	-0.00987544	0.0122164	0.418874		37415601	10.3389/fgene.2023.1191264	Gedik et all Front Genet	BLOOD
ZG16B	Q96DA0	30456	CIS	PGC3_SCZ_NoUKB	DECODE_Specific	+,NA		0.460777	0.460777	DECODE	DECODE	1.10907	1722.38	BIP	ZG16B	Proteiome	BLOOD	SMR	eQTLGen	SMR	0.0135229	0.0262497	0.606438		37415601	10.3389/fgene.2023.1191264	Gedik et all Front Genet	BLOOD
ZG16B	Q96DA0	30456	CIS	PGC3_SCZ_NoUKB	DECODE_Specific	+,NA		0.460777	0.460777	DECODE	DECODE	1.10907	1722.38	SCZ	ZG16B	Proteiome	BLOOD	SMR	deCODE	SMR	0.0390298	0.0455642	0.391672		37415601	10.3389/fgene.2023.1191264	Gedik et all Front Genet	BLOOD
ZG16B	Q96DA0	30456	CIS	PGC3_SCZ_NoUKB	DECODE_Specific	+,NA		0.460777	0.460777	DECODE	DECODE	1.10907	1722.38	MDD	ZG16B	Proteiome	BLOOD	SMR	deCODE	SMR	-0.0205962	0.0254921	0.419121		37415601	10.3389/fgene.2023.1191264	Gedik et all Front Genet	BLOOD
ZG16B	Q96DA0	30456	CIS	PGC3_SCZ_NoUKB	DECODE_Specific	+,NA		0.460777	0.460777	DECODE	DECODE	1.10907	1722.38	BIP	ZG16B	Proteiome	BLOOD	SMR	deCODE	SMR	0.0282033	0.0547581	0.606516		37415601	10.3389/fgene.2023.1191264	Gedik et all Front Genet	BLOOD
ZG16B	Q96DA0	30456	CIS	BIP_PGC3_noukb	DECODE_Specific	+,NA		0.613482	0.613482	DECODE	DECODE	1.23025	2293.19	SCZ	ZG16B	Proteome	PLASMA	MR	deCODE	TwoSampleMR	0.0243908	0.0439024	0.578505		37085628	10.1007/s00439-023-02562-0	Dang et al Human Genetics	BLOOD
ZG16B	Q96DA0	30456	CIS	BIP_PGC3_noukb	DECODE_Specific	+,NA		0.613482	0.613482	DECODE	DECODE	1.23025	2293.19	BIP	ZG16B	Proteome	PLASMA	MR	deCODE	TwoSampleMR	0.0282033	0.0547425	0.606414		37085628	10.1007/s00439-023-02562-0	Dang et al Human Genetics	BLOOD
ZG16B	Q96DA0	30456	CIS	BIP_PGC3_noukb	DECODE_Specific	+,NA		0.613482	0.613482	DECODE	DECODE	1.23025	2293.19	MDD	ZG16B	Proteome	PLASMA	MR	deCODE	TwoSampleMR	-0.00867903	0.0201519	0.6667		37085628	10.1007/s00439-023-02562-0	Dang et al Human Genetics	BLOOD
ZG16B	Q96DA0	30456	CIS	BIP_PGC3_noukb	DECODE_Specific	+,NA		0.613482	0.613482	DECODE	DECODE	1.23025	2293.19	Bipolar disorder	ZG16B	Proteome	PLASMA	MR	AGES	TwoSampleMR	0.0307789	0.0647436	0.634504		36280454	https://doi.org/10.1016/j.biopsych.2022.08.015	Lu et al Biol Psychiatry	BLOOD
ZG16B	Q96DA0	30456	CIS	BIP_PGC3_noukb	DECODE_Specific	+,NA		0.613482	0.613482	DECODE	DECODE	1.23025	2293.19	Major depressive disorder	ZG16B	Proteome	PLASMA	MR	AGES	TwoSampleMR	-0.024359	0.0301282	0.418797		36280454	https://doi.org/10.1016/j.biopsych.2022.08.015	Lu et al Biol Psychiatry	BLOOD
ZG16B	Q96DA0	30456	CIS	BIP_PGC3_noukb	DECODE_Specific	+,NA		0.613482	0.613482	DECODE	DECODE	1.23025	2293.19	Schizophrenia	ZG16B	Proteome	PLASMA	MR	AGES	TwoSampleMR	0.0596355	0.0544872	0.273741		36280454	https://doi.org/10.1016/j.biopsych.2022.08.015	Lu et al Biol Psychiatry	BLOOD
ZG16B	Q96DA0	30456	CIS	BIP_PGC3_noukb	DECODE_Specific	+,NA		0.613482	0.613482	DECODE	DECODE	1.23025	2293.19	Deepression_Wray_tall	ZG16B	Proteiome	BLOOD	MR	AGES	TwoSampleMR	0.02	0.03	0.419		35296807	10.1038/s41380-022-01507-9	Deng et all Mol Psychiatry	BLOOD
ZG16B	Q96DA0	30456	CIS	BIP_PGC3_noukb	DECODE_Specific	+,NA		0.613482	0.613482	DECODE	DECODE	1.23025	2293.19	SCZ	ZG16B	Proteiome	BLOOD	SMR	eQTLGen	SMR	0.018714	0.021834	0.391389		37415601	10.3389/fgene.2023.1191264	Gedik et all Front Genet	BLOOD
ZG16B	Q96DA0	30456	CIS	BIP_PGC3_noukb	DECODE_Specific	+,NA		0.613482	0.613482	DECODE	DECODE	1.23025	2293.19	MDD	ZG16B	Proteiome	BLOOD	SMR	eQTLGen	SMR	-0.00987544	0.0122164	0.418874		37415601	10.3389/fgene.2023.1191264	Gedik et all Front Genet	BLOOD
ZG16B	Q96DA0	30456	CIS	BIP_PGC3_noukb	DECODE_Specific	+,NA		0.613482	0.613482	DECODE	DECODE	1.23025	2293.19	BIP	ZG16B	Proteiome	BLOOD	SMR	eQTLGen	SMR	0.0135229	0.0262497	0.606438		37415601	10.3389/fgene.2023.1191264	Gedik et all Front Genet	BLOOD
ZG16B	Q96DA0	30456	CIS	BIP_PGC3_noukb	DECODE_Specific	+,NA		0.613482	0.613482	DECODE	DECODE	1.23025	2293.19	SCZ	ZG16B	Proteiome	BLOOD	SMR	deCODE	SMR	0.0390298	0.0455642	0.391672		37415601	10.3389/fgene.2023.1191264	Gedik et all Front Genet	BLOOD
ZG16B	Q96DA0	30456	CIS	BIP_PGC3_noukb	DECODE_Specific	+,NA		0.613482	0.613482	DECODE	DECODE	1.23025	2293.19	MDD	ZG16B	Proteiome	BLOOD	SMR	deCODE	SMR	-0.0205962	0.0254921	0.419121		37415601	10.3389/fgene.2023.1191264	Gedik et all Front Genet	BLOOD
ZG16B	Q96DA0	30456	CIS	BIP_PGC3_noukb	DECODE_Specific	+,NA		0.613482	0.613482	DECODE	DECODE	1.23025	2293.19	BIP	ZG16B	Proteiome	BLOOD	SMR	deCODE	SMR	0.0282033	0.0547581	0.606516		37415601	10.3389/fgene.2023.1191264	Gedik et all Front Genet	BLOOD
ZG16B	Q96DA0	30456	CIS	Depression_iPSYCH_2023	DECODE_Specific	-,NA		0.69588	0.69588	DECODE	DECODE	1.29736	2601.2	SCZ	ZG16B	Proteome	PLASMA	MR	deCODE	TwoSampleMR	0.0243908	0.0439024	0.578505		37085628	10.1007/s00439-023-02562-0	Dang et al Human Genetics	BLOOD
ZG16B	Q96DA0	30456	CIS	Depression_iPSYCH_2023	DECODE_Specific	-,NA		0.69588	0.69588	DECODE	DECODE	1.29736	2601.2	BIP	ZG16B	Proteome	PLASMA	MR	deCODE	TwoSampleMR	0.0282033	0.0547425	0.606414		37085628	10.1007/s00439-023-02562-0	Dang et al Human Genetics	BLOOD
ZG16B	Q96DA0	30456	CIS	Depression_iPSYCH_2023	DECODE_Specific	-,NA		0.69588	0.69588	DECODE	DECODE	1.29736	2601.2	MDD	ZG16B	Proteome	PLASMA	MR	deCODE	TwoSampleMR	-0.00867903	0.0201519	0.6667		37085628	10.1007/s00439-023-02562-0	Dang et al Human Genetics	BLOOD
ZG16B	Q96DA0	30456	CIS	Depression_iPSYCH_2023	DECODE_Specific	-,NA		0.69588	0.69588	DECODE	DECODE	1.29736	2601.2	Bipolar disorder	ZG16B	Proteome	PLASMA	MR	AGES	TwoSampleMR	0.0307789	0.0647436	0.634504		36280454	https://doi.org/10.1016/j.biopsych.2022.08.015	Lu et al Biol Psychiatry	BLOOD
ZG16B	Q96DA0	30456	CIS	Depression_iPSYCH_2023	DECODE_Specific	-,NA		0.69588	0.69588	DECODE	DECODE	1.29736	2601.2	Major depressive disorder	ZG16B	Proteome	PLASMA	MR	AGES	TwoSampleMR	-0.024359	0.0301282	0.418797		36280454	https://doi.org/10.1016/j.biopsych.2022.08.015	Lu et al Biol Psychiatry	BLOOD
ZG16B	Q96DA0	30456	CIS	Depression_iPSYCH_2023	DECODE_Specific	-,NA		0.69588	0.69588	DECODE	DECODE	1.29736	2601.2	Schizophrenia	ZG16B	Proteome	PLASMA	MR	AGES	TwoSampleMR	0.0596355	0.0544872	0.273741		36280454	https://doi.org/10.1016/j.biopsych.2022.08.015	Lu et al Biol Psychiatry	BLOOD
ZG16B	Q96DA0	30456	CIS	Depression_iPSYCH_2023	DECODE_Specific	-,NA		0.69588	0.69588	DECODE	DECODE	1.29736	2601.2	Deepression_Wray_tall	ZG16B	Proteiome	BLOOD	MR	AGES	TwoSampleMR	0.02	0.03	0.419		35296807	10.1038/s41380-022-01507-9	Deng et all Mol Psychiatry	BLOOD
ZG16B	Q96DA0	30456	CIS	Depression_iPSYCH_2023	DECODE_Specific	-,NA		0.69588	0.69588	DECODE	DECODE	1.29736	2601.2	SCZ	ZG16B	Proteiome	BLOOD	SMR	eQTLGen	SMR	0.018714	0.021834	0.391389		37415601	10.3389/fgene.2023.1191264	Gedik et all Front Genet	BLOOD
ZG16B	Q96DA0	30456	CIS	Depression_iPSYCH_2023	DECODE_Specific	-,NA		0.69588	0.69588	DECODE	DECODE	1.29736	2601.2	MDD	ZG16B	Proteiome	BLOOD	SMR	eQTLGen	SMR	-0.00987544	0.0122164	0.418874		37415601	10.3389/fgene.2023.1191264	Gedik et all Front Genet	BLOOD
ZG16B	Q96DA0	30456	CIS	Depression_iPSYCH_2023	DECODE_Specific	-,NA		0.69588	0.69588	DECODE	DECODE	1.29736	2601.2	BIP	ZG16B	Proteiome	BLOOD	SMR	eQTLGen	SMR	0.0135229	0.0262497	0.606438		37415601	10.3389/fgene.2023.1191264	Gedik et all Front Genet	BLOOD
ZG16B	Q96DA0	30456	CIS	Depression_iPSYCH_2023	DECODE_Specific	-,NA		0.69588	0.69588	DECODE	DECODE	1.29736	2601.2	SCZ	ZG16B	Proteiome	BLOOD	SMR	deCODE	SMR	0.0390298	0.0455642	0.391672		37415601	10.3389/fgene.2023.1191264	Gedik et all Front Genet	BLOOD
ZG16B	Q96DA0	30456	CIS	Depression_iPSYCH_2023	DECODE_Specific	-,NA		0.69588	0.69588	DECODE	DECODE	1.29736	2601.2	MDD	ZG16B	Proteiome	BLOOD	SMR	deCODE	SMR	-0.0205962	0.0254921	0.419121		37415601	10.3389/fgene.2023.1191264	Gedik et all Front Genet	BLOOD
ZG16B	Q96DA0	30456	CIS	Depression_iPSYCH_2023	DECODE_Specific	-,NA		0.69588	0.69588	DECODE	DECODE	1.29736	2601.2	BIP	ZG16B	Proteiome	BLOOD	SMR	deCODE	SMR	0.0282033	0.0547581	0.606516		37415601	10.3389/fgene.2023.1191264	Gedik et all Front Genet	BLOOD
ZG16B	Q96DA0	30456	CIS	Cognition_Meta	DECODE_Specific	-,NA		0.723376	0.723376	DECODE	DECODE	1.32418	2703.98	SCZ	ZG16B	Proteome	PLASMA	MR	deCODE	TwoSampleMR	0.0243908	0.0439024	0.578505		37085628	10.1007/s00439-023-02562-0	Dang et al Human Genetics	BLOOD
ZG16B	Q96DA0	30456	CIS	Cognition_Meta	DECODE_Specific	-,NA		0.723376	0.723376	DECODE	DECODE	1.32418	2703.98	BIP	ZG16B	Proteome	PLASMA	MR	deCODE	TwoSampleMR	0.0282033	0.0547425	0.606414		37085628	10.1007/s00439-023-02562-0	Dang et al Human Genetics	BLOOD
ZG16B	Q96DA0	30456	CIS	Cognition_Meta	DECODE_Specific	-,NA		0.723376	0.723376	DECODE	DECODE	1.32418	2703.98	MDD	ZG16B	Proteome	PLASMA	MR	deCODE	TwoSampleMR	-0.00867903	0.0201519	0.6667		37085628	10.1007/s00439-023-02562-0	Dang et al Human Genetics	BLOOD
ZG16B	Q96DA0	30456	CIS	Cognition_Meta	DECODE_Specific	-,NA		0.723376	0.723376	DECODE	DECODE	1.32418	2703.98	Bipolar disorder	ZG16B	Proteome	PLASMA	MR	AGES	TwoSampleMR	0.0307789	0.0647436	0.634504		36280454	https://doi.org/10.1016/j.biopsych.2022.08.015	Lu et al Biol Psychiatry	BLOOD
ZG16B	Q96DA0	30456	CIS	Cognition_Meta	DECODE_Specific	-,NA		0.723376	0.723376	DECODE	DECODE	1.32418	2703.98	Major depressive disorder	ZG16B	Proteome	PLASMA	MR	AGES	TwoSampleMR	-0.024359	0.0301282	0.418797		36280454	https://doi.org/10.1016/j.biopsych.2022.08.015	Lu et al Biol Psychiatry	BLOOD
ZG16B	Q96DA0	30456	CIS	Cognition_Meta	DECODE_Specific	-,NA		0.723376	0.723376	DECODE	DECODE	1.32418	2703.98	Schizophrenia	ZG16B	Proteome	PLASMA	MR	AGES	TwoSampleMR	0.0596355	0.0544872	0.273741		36280454	https://doi.org/10.1016/j.biopsych.2022.08.015	Lu et al Biol Psychiatry	BLOOD
ZG16B	Q96DA0	30456	CIS	Cognition_Meta	DECODE_Specific	-,NA		0.723376	0.723376	DECODE	DECODE	1.32418	2703.98	Deepression_Wray_tall	ZG16B	Proteiome	BLOOD	MR	AGES	TwoSampleMR	0.02	0.03	0.419		35296807	10.1038/s41380-022-01507-9	Deng et all Mol Psychiatry	BLOOD
ZG16B	Q96DA0	30456	CIS	Cognition_Meta	DECODE_Specific	-,NA		0.723376	0.723376	DECODE	DECODE	1.32418	2703.98	SCZ	ZG16B	Proteiome	BLOOD	SMR	eQTLGen	SMR	0.018714	0.021834	0.391389		37415601	10.3389/fgene.2023.1191264	Gedik et all Front Genet	BLOOD
ZG16B	Q96DA0	30456	CIS	Cognition_Meta	DECODE_Specific	-,NA		0.723376	0.723376	DECODE	DECODE	1.32418	2703.98	MDD	ZG16B	Proteiome	BLOOD	SMR	eQTLGen	SMR	-0.00987544	0.0122164	0.418874		37415601	10.3389/fgene.2023.1191264	Gedik et all Front Genet	BLOOD
ZG16B	Q96DA0	30456	CIS	Cognition_Meta	DECODE_Specific	-,NA		0.723376	0.723376	DECODE	DECODE	1.32418	2703.98	BIP	ZG16B	Proteiome	BLOOD	SMR	eQTLGen	SMR	0.0135229	0.0262497	0.606438		37415601	10.3389/fgene.2023.1191264	Gedik et all Front Genet	BLOOD
ZG16B	Q96DA0	30456	CIS	Cognition_Meta	DECODE_Specific	-,NA		0.723376	0.723376	DECODE	DECODE	1.32418	2703.98	SCZ	ZG16B	Proteiome	BLOOD	SMR	deCODE	SMR	0.0390298	0.0455642	0.391672		37415601	10.3389/fgene.2023.1191264	Gedik et all Front Genet	BLOOD
ZG16B	Q96DA0	30456	CIS	Cognition_Meta	DECODE_Specific	-,NA		0.723376	0.723376	DECODE	DECODE	1.32418	2703.98	MDD	ZG16B	Proteiome	BLOOD	SMR	deCODE	SMR	-0.0205962	0.0254921	0.419121		37415601	10.3389/fgene.2023.1191264	Gedik et all Front Genet	BLOOD
ZG16B	Q96DA0	30456	CIS	Cognition_Meta	DECODE_Specific	-,NA		0.723376	0.723376	DECODE	DECODE	1.32418	2703.98	BIP	ZG16B	Proteiome	BLOOD	SMR	deCODE	SMR	0.0282033	0.0547581	0.606516		37415601	10.3389/fgene.2023.1191264	Gedik et all Front Genet	BLOOD
ZG16B	Q96DA0	30456	TRANS	BIP_PGC3_noukb	DECODE_Specific	+,NA		0.112869	0.112869	DECODE	DECODE	0.366597	768.754	SCZ	ZG16B	Proteome	PLASMA	MR	deCODE	TwoSampleMR	0.0243908	0.0439024	0.578505		37085628	10.1007/s00439-023-02562-0	Dang et al Human Genetics	BLOOD
ZG16B	Q96DA0	30456	TRANS	BIP_PGC3_noukb	DECODE_Specific	+,NA		0.112869	0.112869	DECODE	DECODE	0.366597	768.754	BIP	ZG16B	Proteome	PLASMA	MR	deCODE	TwoSampleMR	0.0282033	0.0547425	0.606414		37085628	10.1007/s00439-023-02562-0	Dang et al Human Genetics	BLOOD
ZG16B	Q96DA0	30456	TRANS	BIP_PGC3_noukb	DECODE_Specific	+,NA		0.112869	0.112869	DECODE	DECODE	0.366597	768.754	MDD	ZG16B	Proteome	PLASMA	MR	deCODE	TwoSampleMR	-0.00867903	0.0201519	0.6667		37085628	10.1007/s00439-023-02562-0	Dang et al Human Genetics	BLOOD
ZG16B	Q96DA0	30456	TRANS	BIP_PGC3_noukb	DECODE_Specific	+,NA		0.112869	0.112869	DECODE	DECODE	0.366597	768.754	Bipolar disorder	ZG16B	Proteome	PLASMA	MR	AGES	TwoSampleMR	0.0307789	0.0647436	0.634504		36280454	https://doi.org/10.1016/j.biopsych.2022.08.015	Lu et al Biol Psychiatry	BLOOD
ZG16B	Q96DA0	30456	TRANS	BIP_PGC3_noukb	DECODE_Specific	+,NA		0.112869	0.112869	DECODE	DECODE	0.366597	768.754	Major depressive disorder	ZG16B	Proteome	PLASMA	MR	AGES	TwoSampleMR	-0.024359	0.0301282	0.418797		36280454	https://doi.org/10.1016/j.biopsych.2022.08.015	Lu et al Biol Psychiatry	BLOOD
ZG16B	Q96DA0	30456	TRANS	BIP_PGC3_noukb	DECODE_Specific	+,NA		0.112869	0.112869	DECODE	DECODE	0.366597	768.754	Schizophrenia	ZG16B	Proteome	PLASMA	MR	AGES	TwoSampleMR	0.0596355	0.0544872	0.273741		36280454	https://doi.org/10.1016/j.biopsych.2022.08.015	Lu et al Biol Psychiatry	BLOOD
ZG16B	Q96DA0	30456	TRANS	BIP_PGC3_noukb	DECODE_Specific	+,NA		0.112869	0.112869	DECODE	DECODE	0.366597	768.754	Deepression_Wray_tall	ZG16B	Proteiome	BLOOD	MR	AGES	TwoSampleMR	0.02	0.03	0.419		35296807	10.1038/s41380-022-01507-9	Deng et all Mol Psychiatry	BLOOD
ZG16B	Q96DA0	30456	TRANS	BIP_PGC3_noukb	DECODE_Specific	+,NA		0.112869	0.112869	DECODE	DECODE	0.366597	768.754	SCZ	ZG16B	Proteiome	BLOOD	SMR	eQTLGen	SMR	0.018714	0.021834	0.391389		37415601	10.3389/fgene.2023.1191264	Gedik et all Front Genet	BLOOD
ZG16B	Q96DA0	30456	TRANS	BIP_PGC3_noukb	DECODE_Specific	+,NA		0.112869	0.112869	DECODE	DECODE	0.366597	768.754	MDD	ZG16B	Proteiome	BLOOD	SMR	eQTLGen	SMR	-0.00987544	0.0122164	0.418874		37415601	10.3389/fgene.2023.1191264	Gedik et all Front Genet	BLOOD
ZG16B	Q96DA0	30456	TRANS	BIP_PGC3_noukb	DECODE_Specific	+,NA		0.112869	0.112869	DECODE	DECODE	0.366597	768.754	BIP	ZG16B	Proteiome	BLOOD	SMR	eQTLGen	SMR	0.0135229	0.0262497	0.606438		37415601	10.3389/fgene.2023.1191264	Gedik et all Front Genet	BLOOD
ZG16B	Q96DA0	30456	TRANS	BIP_PGC3_noukb	DECODE_Specific	+,NA		0.112869	0.112869	DECODE	DECODE	0.366597	768.754	SCZ	ZG16B	Proteiome	BLOOD	SMR	deCODE	SMR	0.0390298	0.0455642	0.391672		37415601	10.3389/fgene.2023.1191264	Gedik et all Front Genet	BLOOD
ZG16B	Q96DA0	30456	TRANS	BIP_PGC3_noukb	DECODE_Specific	+,NA		0.112869	0.112869	DECODE	DECODE	0.366597	768.754	MDD	ZG16B	Proteiome	BLOOD	SMR	deCODE	SMR	-0.0205962	0.0254921	0.419121		37415601	10.3389/fgene.2023.1191264	Gedik et all Front Genet	BLOOD
ZG16B	Q96DA0	30456	TRANS	BIP_PGC3_noukb	DECODE_Specific	+,NA		0.112869	0.112869	DECODE	DECODE	0.366597	768.754	BIP	ZG16B	Proteiome	BLOOD	SMR	deCODE	SMR	0.0282033	0.0547581	0.606516		37415601	10.3389/fgene.2023.1191264	Gedik et all Front Genet	BLOOD
ZG16B	Q96DA0	30456	TRANS	Cognition_Meta	DECODE_Specific	+,NA		0.0348626	0.0348626	DECODE	DECODE	0.294602	237.449	SCZ	ZG16B	Proteome	PLASMA	MR	deCODE	TwoSampleMR	0.0243908	0.0439024	0.578505		37085628	10.1007/s00439-023-02562-0	Dang et al Human Genetics	BLOOD
ZG16B	Q96DA0	30456	TRANS	Cognition_Meta	DECODE_Specific	+,NA		0.0348626	0.0348626	DECODE	DECODE	0.294602	237.449	BIP	ZG16B	Proteome	PLASMA	MR	deCODE	TwoSampleMR	0.0282033	0.0547425	0.606414		37085628	10.1007/s00439-023-02562-0	Dang et al Human Genetics	BLOOD
ZG16B	Q96DA0	30456	TRANS	Cognition_Meta	DECODE_Specific	+,NA		0.0348626	0.0348626	DECODE	DECODE	0.294602	237.449	MDD	ZG16B	Proteome	PLASMA	MR	deCODE	TwoSampleMR	-0.00867903	0.0201519	0.6667		37085628	10.1007/s00439-023-02562-0	Dang et al Human Genetics	BLOOD
ZG16B	Q96DA0	30456	TRANS	Cognition_Meta	DECODE_Specific	+,NA		0.0348626	0.0348626	DECODE	DECODE	0.294602	237.449	Bipolar disorder	ZG16B	Proteome	PLASMA	MR	AGES	TwoSampleMR	0.0307789	0.0647436	0.634504		36280454	https://doi.org/10.1016/j.biopsych.2022.08.015	Lu et al Biol Psychiatry	BLOOD
ZG16B	Q96DA0	30456	TRANS	Cognition_Meta	DECODE_Specific	+,NA		0.0348626	0.0348626	DECODE	DECODE	0.294602	237.449	Major depressive disorder	ZG16B	Proteome	PLASMA	MR	AGES	TwoSampleMR	-0.024359	0.0301282	0.418797		36280454	https://doi.org/10.1016/j.biopsych.2022.08.015	Lu et al Biol Psychiatry	BLOOD
ZG16B	Q96DA0	30456	TRANS	Cognition_Meta	DECODE_Specific	+,NA		0.0348626	0.0348626	DECODE	DECODE	0.294602	237.449	Schizophrenia	ZG16B	Proteome	PLASMA	MR	AGES	TwoSampleMR	0.0596355	0.0544872	0.273741		36280454	https://doi.org/10.1016/j.biopsych.2022.08.015	Lu et al Biol Psychiatry	BLOOD
ZG16B	Q96DA0	30456	TRANS	Cognition_Meta	DECODE_Specific	+,NA		0.0348626	0.0348626	DECODE	DECODE	0.294602	237.449	Deepression_Wray_tall	ZG16B	Proteiome	BLOOD	MR	AGES	TwoSampleMR	0.02	0.03	0.419		35296807	10.1038/s41380-022-01507-9	Deng et all Mol Psychiatry	BLOOD
ZG16B	Q96DA0	30456	TRANS	Cognition_Meta	DECODE_Specific	+,NA		0.0348626	0.0348626	DECODE	DECODE	0.294602	237.449	SCZ	ZG16B	Proteiome	BLOOD	SMR	eQTLGen	SMR	0.018714	0.021834	0.391389		37415601	10.3389/fgene.2023.1191264	Gedik et all Front Genet	BLOOD
ZG16B	Q96DA0	30456	TRANS	Cognition_Meta	DECODE_Specific	+,NA		0.0348626	0.0348626	DECODE	DECODE	0.294602	237.449	MDD	ZG16B	Proteiome	BLOOD	SMR	eQTLGen	SMR	-0.00987544	0.0122164	0.418874		37415601	10.3389/fgene.2023.1191264	Gedik et all Front Genet	BLOOD
ZG16B	Q96DA0	30456	TRANS	Cognition_Meta	DECODE_Specific	+,NA		0.0348626	0.0348626	DECODE	DECODE	0.294602	237.449	BIP	ZG16B	Proteiome	BLOOD	SMR	eQTLGen	SMR	0.0135229	0.0262497	0.606438		37415601	10.3389/fgene.2023.1191264	Gedik et all Front Genet	BLOOD
ZG16B	Q96DA0	30456	TRANS	Cognition_Meta	DECODE_Specific	+,NA		0.0348626	0.0348626	DECODE	DECODE	0.294602	237.449	SCZ	ZG16B	Proteiome	BLOOD	SMR	deCODE	SMR	0.0390298	0.0455642	0.391672		37415601	10.3389/fgene.2023.1191264	Gedik et all Front Genet	BLOOD
ZG16B	Q96DA0	30456	TRANS	Cognition_Meta	DECODE_Specific	+,NA		0.0348626	0.0348626	DECODE	DECODE	0.294602	237.449	MDD	ZG16B	Proteiome	BLOOD	SMR	deCODE	SMR	-0.0205962	0.0254921	0.419121		37415601	10.3389/fgene.2023.1191264	Gedik et all Front Genet	BLOOD
ZG16B	Q96DA0	30456	TRANS	Cognition_Meta	DECODE_Specific	+,NA		0.0348626	0.0348626	DECODE	DECODE	0.294602	237.449	BIP	ZG16B	Proteiome	BLOOD	SMR	deCODE	SMR	0.0282033	0.0547581	0.606516		37415601	10.3389/fgene.2023.1191264	Gedik et all Front Genet	BLOOD
ZG16B	Q96DA0	30456	TRANS	Depression_iPSYCH_2023	DECODE_Specific	+,NA		0.0561051	0.0561051	DECODE	DECODE	0.94587	382.132	SCZ	ZG16B	Proteome	PLASMA	MR	deCODE	TwoSampleMR	0.0243908	0.0439024	0.578505		37085628	10.1007/s00439-023-02562-0	Dang et al Human Genetics	BLOOD
ZG16B	Q96DA0	30456	TRANS	Depression_iPSYCH_2023	DECODE_Specific	+,NA		0.0561051	0.0561051	DECODE	DECODE	0.94587	382.132	BIP	ZG16B	Proteome	PLASMA	MR	deCODE	TwoSampleMR	0.0282033	0.0547425	0.606414		37085628	10.1007/s00439-023-02562-0	Dang et al Human Genetics	BLOOD
ZG16B	Q96DA0	30456	TRANS	Depression_iPSYCH_2023	DECODE_Specific	+,NA		0.0561051	0.0561051	DECODE	DECODE	0.94587	382.132	MDD	ZG16B	Proteome	PLASMA	MR	deCODE	TwoSampleMR	-0.00867903	0.0201519	0.6667		37085628	10.1007/s00439-023-02562-0	Dang et al Human Genetics	BLOOD
ZG16B	Q96DA0	30456	TRANS	Depression_iPSYCH_2023	DECODE_Specific	+,NA		0.0561051	0.0561051	DECODE	DECODE	0.94587	382.132	Bipolar disorder	ZG16B	Proteome	PLASMA	MR	AGES	TwoSampleMR	0.0307789	0.0647436	0.634504		36280454	https://doi.org/10.1016/j.biopsych.2022.08.015	Lu et al Biol Psychiatry	BLOOD
ZG16B	Q96DA0	30456	TRANS	Depression_iPSYCH_2023	DECODE_Specific	+,NA		0.0561051	0.0561051	DECODE	DECODE	0.94587	382.132	Major depressive disorder	ZG16B	Proteome	PLASMA	MR	AGES	TwoSampleMR	-0.024359	0.0301282	0.418797		36280454	https://doi.org/10.1016/j.biopsych.2022.08.015	Lu et al Biol Psychiatry	BLOOD
ZG16B	Q96DA0	30456	TRANS	Depression_iPSYCH_2023	DECODE_Specific	+,NA		0.0561051	0.0561051	DECODE	DECODE	0.94587	382.132	Schizophrenia	ZG16B	Proteome	PLASMA	MR	AGES	TwoSampleMR	0.0596355	0.0544872	0.273741		36280454	https://doi.org/10.1016/j.biopsych.2022.08.015	Lu et al Biol Psychiatry	BLOOD
ZG16B	Q96DA0	30456	TRANS	Depression_iPSYCH_2023	DECODE_Specific	+,NA		0.0561051	0.0561051	DECODE	DECODE	0.94587	382.132	Deepression_Wray_tall	ZG16B	Proteiome	BLOOD	MR	AGES	TwoSampleMR	0.02	0.03	0.419		35296807	10.1038/s41380-022-01507-9	Deng et all Mol Psychiatry	BLOOD
ZG16B	Q96DA0	30456	TRANS	Depression_iPSYCH_2023	DECODE_Specific	+,NA		0.0561051	0.0561051	DECODE	DECODE	0.94587	382.132	SCZ	ZG16B	Proteiome	BLOOD	SMR	eQTLGen	SMR	0.018714	0.021834	0.391389		37415601	10.3389/fgene.2023.1191264	Gedik et all Front Genet	BLOOD
ZG16B	Q96DA0	30456	TRANS	Depression_iPSYCH_2023	DECODE_Specific	+,NA		0.0561051	0.0561051	DECODE	DECODE	0.94587	382.132	MDD	ZG16B	Proteiome	BLOOD	SMR	eQTLGen	SMR	-0.00987544	0.0122164	0.418874		37415601	10.3389/fgene.2023.1191264	Gedik et all Front Genet	BLOOD
ZG16B	Q96DA0	30456	TRANS	Depression_iPSYCH_2023	DECODE_Specific	+,NA		0.0561051	0.0561051	DECODE	DECODE	0.94587	382.132	BIP	ZG16B	Proteiome	BLOOD	SMR	eQTLGen	SMR	0.0135229	0.0262497	0.606438		37415601	10.3389/fgene.2023.1191264	Gedik et all Front Genet	BLOOD
ZG16B	Q96DA0	30456	TRANS	Depression_iPSYCH_2023	DECODE_Specific	+,NA		0.0561051	0.0561051	DECODE	DECODE	0.94587	382.132	SCZ	ZG16B	Proteiome	BLOOD	SMR	deCODE	SMR	0.0390298	0.0455642	0.391672		37415601	10.3389/fgene.2023.1191264	Gedik et all Front Genet	BLOOD
ZG16B	Q96DA0	30456	TRANS	Depression_iPSYCH_2023	DECODE_Specific	+,NA		0.0561051	0.0561051	DECODE	DECODE	0.94587	382.132	MDD	ZG16B	Proteiome	BLOOD	SMR	deCODE	SMR	-0.0205962	0.0254921	0.419121		37415601	10.3389/fgene.2023.1191264	Gedik et all Front Genet	BLOOD
ZG16B	Q96DA0	30456	TRANS	Depression_iPSYCH_2023	DECODE_Specific	+,NA		0.0561051	0.0561051	DECODE	DECODE	0.94587	382.132	BIP	ZG16B	Proteiome	BLOOD	SMR	deCODE	SMR	0.0282033	0.0547581	0.606516		37415601	10.3389/fgene.2023.1191264	Gedik et all Front Genet	BLOOD
ZG16B	Q96DA0	30456	TRANS	PGC3_SCZ_NoUKB	DECODE_Specific	+,NA		0.000114461	0.000114461	DECODE	DECODE	0.0389799	0.779597	SCZ	ZG16B	Proteome	PLASMA	MR	deCODE	TwoSampleMR	0.0243908	0.0439024	0.578505		37085628	10.1007/s00439-023-02562-0	Dang et al Human Genetics	BLOOD
ZG16B	Q96DA0	30456	TRANS	PGC3_SCZ_NoUKB	DECODE_Specific	+,NA		0.000114461	0.000114461	DECODE	DECODE	0.0389799	0.779597	BIP	ZG16B	Proteome	PLASMA	MR	deCODE	TwoSampleMR	0.0282033	0.0547425	0.606414		37085628	10.1007/s00439-023-02562-0	Dang et al Human Genetics	BLOOD
ZG16B	Q96DA0	30456	TRANS	PGC3_SCZ_NoUKB	DECODE_Specific	+,NA		0.000114461	0.000114461	DECODE	DECODE	0.0389799	0.779597	MDD	ZG16B	Proteome	PLASMA	MR	deCODE	TwoSampleMR	-0.00867903	0.0201519	0.6667		37085628	10.1007/s00439-023-02562-0	Dang et al Human Genetics	BLOOD
ZG16B	Q96DA0	30456	TRANS	PGC3_SCZ_NoUKB	DECODE_Specific	+,NA		0.000114461	0.000114461	DECODE	DECODE	0.0389799	0.779597	Bipolar disorder	ZG16B	Proteome	PLASMA	MR	AGES	TwoSampleMR	0.0307789	0.0647436	0.634504		36280454	https://doi.org/10.1016/j.biopsych.2022.08.015	Lu et al Biol Psychiatry	BLOOD
ZG16B	Q96DA0	30456	TRANS	PGC3_SCZ_NoUKB	DECODE_Specific	+,NA		0.000114461	0.000114461	DECODE	DECODE	0.0389799	0.779597	Major depressive disorder	ZG16B	Proteome	PLASMA	MR	AGES	TwoSampleMR	-0.024359	0.0301282	0.418797		36280454	https://doi.org/10.1016/j.biopsych.2022.08.015	Lu et al Biol Psychiatry	BLOOD
ZG16B	Q96DA0	30456	TRANS	PGC3_SCZ_NoUKB	DECODE_Specific	+,NA		0.000114461	0.000114461	DECODE	DECODE	0.0389799	0.779597	Schizophrenia	ZG16B	Proteome	PLASMA	MR	AGES	TwoSampleMR	0.0596355	0.0544872	0.273741		36280454	https://doi.org/10.1016/j.biopsych.2022.08.015	Lu et al Biol Psychiatry	BLOOD
ZG16B	Q96DA0	30456	TRANS	PGC3_SCZ_NoUKB	DECODE_Specific	+,NA		0.000114461	0.000114461	DECODE	DECODE	0.0389799	0.779597	Deepression_Wray_tall	ZG16B	Proteiome	BLOOD	MR	AGES	TwoSampleMR	0.02	0.03	0.419		35296807	10.1038/s41380-022-01507-9	Deng et all Mol Psychiatry	BLOOD
ZG16B	Q96DA0	30456	TRANS	PGC3_SCZ_NoUKB	DECODE_Specific	+,NA		0.000114461	0.000114461	DECODE	DECODE	0.0389799	0.779597	SCZ	ZG16B	Proteiome	BLOOD	SMR	eQTLGen	SMR	0.018714	0.021834	0.391389		37415601	10.3389/fgene.2023.1191264	Gedik et all Front Genet	BLOOD
ZG16B	Q96DA0	30456	TRANS	PGC3_SCZ_NoUKB	DECODE_Specific	+,NA		0.000114461	0.000114461	DECODE	DECODE	0.0389799	0.779597	MDD	ZG16B	Proteiome	BLOOD	SMR	eQTLGen	SMR	-0.00987544	0.0122164	0.418874		37415601	10.3389/fgene.2023.1191264	Gedik et all Front Genet	BLOOD
ZG16B	Q96DA0	30456	TRANS	PGC3_SCZ_NoUKB	DECODE_Specific	+,NA		0.000114461	0.000114461	DECODE	DECODE	0.0389799	0.779597	BIP	ZG16B	Proteiome	BLOOD	SMR	eQTLGen	SMR	0.0135229	0.0262497	0.606438		37415601	10.3389/fgene.2023.1191264	Gedik et all Front Genet	BLOOD
ZG16B	Q96DA0	30456	TRANS	PGC3_SCZ_NoUKB	DECODE_Specific	+,NA		0.000114461	0.000114461	DECODE	DECODE	0.0389799	0.779597	SCZ	ZG16B	Proteiome	BLOOD	SMR	deCODE	SMR	0.0390298	0.0455642	0.391672		37415601	10.3389/fgene.2023.1191264	Gedik et all Front Genet	BLOOD
ZG16B	Q96DA0	30456	TRANS	PGC3_SCZ_NoUKB	DECODE_Specific	+,NA		0.000114461	0.000114461	DECODE	DECODE	0.0389799	0.779597	MDD	ZG16B	Proteiome	BLOOD	SMR	deCODE	SMR	-0.0205962	0.0254921	0.419121		37415601	10.3389/fgene.2023.1191264	Gedik et all Front Genet	BLOOD
ZG16B	Q96DA0	30456	TRANS	PGC3_SCZ_NoUKB	DECODE_Specific	+,NA		0.000114461	0.000114461	DECODE	DECODE	0.0389799	0.779597	BIP	ZG16B	Proteiome	BLOOD	SMR	deCODE	SMR	0.0282033	0.0547581	0.606516		37415601	10.3389/fgene.2023.1191264	Gedik et all Front Genet	BLOOD
ZHX1	Q9UKY1	12871	TRANS	BIP_PGC3_noukb	DECODE_Specific	+,NA		0.0531989	0.0531989	DECODE	DECODE	0.301697	362.338	SCZ.Clozuk.2018	ZHX1	Transcriptome	BRAIN	TWAS	PsychENCODE	FUSION	0.25984		0.795		30545856	10.1126/science.aat8127	Gandal et all science	BRAIN
ZHX1	Q9UKY1	12871	TRANS	BIP_PGC3_noukb	DECODE_Specific	+,NA		0.0531989	0.0531989	DECODE	DECODE	0.301697	362.338	BD.PGC.ruderferCell2018	ZHX1	Transcriptome	BRAIN	TWAS	PsychENCODE	FUSION	-0.37888		0.705		30545856	10.1126/science.aat8127	Gandal et all science	BRAIN
ZHX1	Q9UKY1	12871	TRANS	Cognition_Meta	DECODE_Specific	+,NA		0.00297866	0.00297866	DECODE	DECODE	0.0801883	20.2876	SCZ.Clozuk.2018	ZHX1	Transcriptome	BRAIN	TWAS	PsychENCODE	FUSION	0.25984		0.795		30545856	10.1126/science.aat8127	Gandal et all science	BRAIN
ZHX1	Q9UKY1	12871	TRANS	Cognition_Meta	DECODE_Specific	+,NA		0.00297866	0.00297866	DECODE	DECODE	0.0801883	20.2876	BD.PGC.ruderferCell2018	ZHX1	Transcriptome	BRAIN	TWAS	PsychENCODE	FUSION	-0.37888		0.705		30545856	10.1126/science.aat8127	Gandal et all science	BRAIN
ZHX1	Q9UKY1	12871	TRANS	Depression_iPSYCH_2023	DECODE_Specific	-,NA		0.642243	0.642243	DECODE	DECODE	1.40292	4374.31	SCZ.Clozuk.2018	ZHX1	Transcriptome	BRAIN	TWAS	PsychENCODE	FUSION	0.25984		0.795		30545856	10.1126/science.aat8127	Gandal et all science	BRAIN
ZHX1	Q9UKY1	12871	TRANS	Depression_iPSYCH_2023	DECODE_Specific	-,NA		0.642243	0.642243	DECODE	DECODE	1.40292	4374.31	BD.PGC.ruderferCell2018	ZHX1	Transcriptome	BRAIN	TWAS	PsychENCODE	FUSION	-0.37888		0.705		30545856	10.1126/science.aat8127	Gandal et all science	BRAIN
ZHX1	Q9UKY1	12871	TRANS	PGC3_SCZ_NoUKB	DECODE_Specific	+,NA		0.0584478	0.0584478	DECODE	DECODE	0.282934	398.088	SCZ.Clozuk.2018	ZHX1	Transcriptome	BRAIN	TWAS	PsychENCODE	FUSION	0.25984		0.795		30545856	10.1126/science.aat8127	Gandal et all science	BRAIN
ZHX1	Q9UKY1	12871	TRANS	PGC3_SCZ_NoUKB	DECODE_Specific	+,NA		0.0584478	0.0584478	DECODE	DECODE	0.282934	398.088	BD.PGC.ruderferCell2018	ZHX1	Transcriptome	BRAIN	TWAS	PsychENCODE	FUSION	-0.37888		0.705		30545856	10.1126/science.aat8127	Gandal et all science	BRAIN
ZHX2	Q9Y6X8	18513	TRANS	BIP_PGC3_noukb	UKBB-PPP_Specific	NA,+		0.278126	0.278126	UKBB_PPP	UKBB_PPP	0.653437	1894.31	SCZ.Clozuk.2018	ZHX2	Transcriptome	BRAIN	SMR	PsychENCODE	SMR	0.0273905	0.05378	0.611		30545856	10.1126/science.aat8127	Gandal et all science	BRAIN
ZHX2	Q9Y6X8	18513	TRANS	BIP_PGC3_noukb	UKBB-PPP_Specific	NA,+		0.278126	0.278126	UKBB_PPP	UKBB_PPP	0.653437	1894.31	MDD	ZHX2	Proteiome	BRAIN	SMR	BrainMeta	SMR	0.0243587	0.0149365	0.10293		37415601	10.3389/fgene.2023.1191264	Gedik et all Front Genet	BRAIN
ZHX2	Q9Y6X8	18513	TRANS	BIP_PGC3_noukb	UKBB-PPP_Specific	NA,+		0.278126	0.278126	UKBB_PPP	UKBB_PPP	0.653437	1894.31	BIP	ZHX2	Proteiome	BRAIN	SMR	BrainMeta	SMR	0.0301409	0.0321875	0.349059		37415601	10.3389/fgene.2023.1191264	Gedik et all Front Genet	BRAIN
ZHX2	Q9Y6X8	18513	TRANS	BIP_PGC3_noukb	UKBB-PPP_Specific	NA,+		0.278126	0.278126	UKBB_PPP	UKBB_PPP	0.653437	1894.31	SCZ	ZHX2	Proteiome	BRAIN	SMR	BrainMeta	SMR	0.0140728	0.0266381	0.597295		37415601	10.3389/fgene.2023.1191264	Gedik et all Front Genet	BRAIN
ZHX2	Q9Y6X8	18513	TRANS	BIP_PGC3_noukb	UKBB-PPP_Specific	NA,+		0.278126	0.278126	UKBB_PPP	UKBB_PPP	0.653437	1894.31	MDD	ZHX2	Proteiome	BLOOD	SMR	eQTLGen	SMR	0.0035482	0.0173472	0.837931		37415601	10.3389/fgene.2023.1191264	Gedik et all Front Genet	BLOOD
ZHX2	Q9Y6X8	18513	TRANS	BIP_PGC3_noukb	UKBB-PPP_Specific	NA,+		0.278126	0.278126	UKBB_PPP	UKBB_PPP	0.653437	1894.31	BIP	ZHX2	Proteiome	BLOOD	SMR	eQTLGen	SMR	0	0.0382418	1		37415601	10.3389/fgene.2023.1191264	Gedik et all Front Genet	BLOOD
ZHX2	Q9Y6X8	18513	TRANS	Cognition_Meta	UKBB-PPP_Specific	NA,-		0.022313	0.022313	UKBB_PPP	UKBB_PPP	0.216487	151.974	SCZ.Clozuk.2018	ZHX2	Transcriptome	BRAIN	SMR	PsychENCODE	SMR	0.0273905	0.05378	0.611		30545856	10.1126/science.aat8127	Gandal et all science	BRAIN
ZHX2	Q9Y6X8	18513	TRANS	Cognition_Meta	UKBB-PPP_Specific	NA,-		0.022313	0.022313	UKBB_PPP	UKBB_PPP	0.216487	151.974	MDD	ZHX2	Proteiome	BRAIN	SMR	BrainMeta	SMR	0.0243587	0.0149365	0.10293		37415601	10.3389/fgene.2023.1191264	Gedik et all Front Genet	BRAIN
ZHX2	Q9Y6X8	18513	TRANS	Cognition_Meta	UKBB-PPP_Specific	NA,-		0.022313	0.022313	UKBB_PPP	UKBB_PPP	0.216487	151.974	BIP	ZHX2	Proteiome	BRAIN	SMR	BrainMeta	SMR	0.0301409	0.0321875	0.349059		37415601	10.3389/fgene.2023.1191264	Gedik et all Front Genet	BRAIN
ZHX2	Q9Y6X8	18513	TRANS	Cognition_Meta	UKBB-PPP_Specific	NA,-		0.022313	0.022313	UKBB_PPP	UKBB_PPP	0.216487	151.974	SCZ	ZHX2	Proteiome	BRAIN	SMR	BrainMeta	SMR	0.0140728	0.0266381	0.597295		37415601	10.3389/fgene.2023.1191264	Gedik et all Front Genet	BRAIN
ZHX2	Q9Y6X8	18513	TRANS	Cognition_Meta	UKBB-PPP_Specific	NA,-		0.022313	0.022313	UKBB_PPP	UKBB_PPP	0.216487	151.974	MDD	ZHX2	Proteiome	BLOOD	SMR	eQTLGen	SMR	0.0035482	0.0173472	0.837931		37415601	10.3389/fgene.2023.1191264	Gedik et all Front Genet	BLOOD
ZHX2	Q9Y6X8	18513	TRANS	Cognition_Meta	UKBB-PPP_Specific	NA,-		0.022313	0.022313	UKBB_PPP	UKBB_PPP	0.216487	151.974	BIP	ZHX2	Proteiome	BLOOD	SMR	eQTLGen	SMR	0	0.0382418	1		37415601	10.3389/fgene.2023.1191264	Gedik et all Front Genet	BLOOD
ZHX2	Q9Y6X8	18513	TRANS	Depression_iPSYCH_2023	UKBB-PPP_Specific	NA,-		0.761121	0.761121	UKBB_PPP	UKBB_PPP	1.40488	5183.99	SCZ.Clozuk.2018	ZHX2	Transcriptome	BRAIN	SMR	PsychENCODE	SMR	0.0273905	0.05378	0.611		30545856	10.1126/science.aat8127	Gandal et all science	BRAIN
ZHX2	Q9Y6X8	18513	TRANS	Depression_iPSYCH_2023	UKBB-PPP_Specific	NA,-		0.761121	0.761121	UKBB_PPP	UKBB_PPP	1.40488	5183.99	MDD	ZHX2	Proteiome	BRAIN	SMR	BrainMeta	SMR	0.0243587	0.0149365	0.10293		37415601	10.3389/fgene.2023.1191264	Gedik et all Front Genet	BRAIN
ZHX2	Q9Y6X8	18513	TRANS	Depression_iPSYCH_2023	UKBB-PPP_Specific	NA,-		0.761121	0.761121	UKBB_PPP	UKBB_PPP	1.40488	5183.99	BIP	ZHX2	Proteiome	BRAIN	SMR	BrainMeta	SMR	0.0301409	0.0321875	0.349059		37415601	10.3389/fgene.2023.1191264	Gedik et all Front Genet	BRAIN
ZHX2	Q9Y6X8	18513	TRANS	Depression_iPSYCH_2023	UKBB-PPP_Specific	NA,-		0.761121	0.761121	UKBB_PPP	UKBB_PPP	1.40488	5183.99	SCZ	ZHX2	Proteiome	BRAIN	SMR	BrainMeta	SMR	0.0140728	0.0266381	0.597295		37415601	10.3389/fgene.2023.1191264	Gedik et all Front Genet	BRAIN
ZHX2	Q9Y6X8	18513	TRANS	Depression_iPSYCH_2023	UKBB-PPP_Specific	NA,-		0.761121	0.761121	UKBB_PPP	UKBB_PPP	1.40488	5183.99	MDD	ZHX2	Proteiome	BLOOD	SMR	eQTLGen	SMR	0.0035482	0.0173472	0.837931		37415601	10.3389/fgene.2023.1191264	Gedik et all Front Genet	BLOOD
ZHX2	Q9Y6X8	18513	TRANS	Depression_iPSYCH_2023	UKBB-PPP_Specific	NA,-		0.761121	0.761121	UKBB_PPP	UKBB_PPP	1.40488	5183.99	BIP	ZHX2	Proteiome	BLOOD	SMR	eQTLGen	SMR	0	0.0382418	1		37415601	10.3389/fgene.2023.1191264	Gedik et all Front Genet	BLOOD
ZHX2	Q9Y6X8	18513	TRANS	PGC3_SCZ_NoUKB	UKBB-PPP_Specific	NA,+		0.741617	0.741617	UKBB_PPP	UKBB_PPP	1.23019	5051.15	SCZ.Clozuk.2018	ZHX2	Transcriptome	BRAIN	SMR	PsychENCODE	SMR	0.0273905	0.05378	0.611		30545856	10.1126/science.aat8127	Gandal et all science	BRAIN
ZHX2	Q9Y6X8	18513	TRANS	PGC3_SCZ_NoUKB	UKBB-PPP_Specific	NA,+		0.741617	0.741617	UKBB_PPP	UKBB_PPP	1.23019	5051.15	MDD	ZHX2	Proteiome	BRAIN	SMR	BrainMeta	SMR	0.0243587	0.0149365	0.10293		37415601	10.3389/fgene.2023.1191264	Gedik et all Front Genet	BRAIN
ZHX2	Q9Y6X8	18513	TRANS	PGC3_SCZ_NoUKB	UKBB-PPP_Specific	NA,+		0.741617	0.741617	UKBB_PPP	UKBB_PPP	1.23019	5051.15	BIP	ZHX2	Proteiome	BRAIN	SMR	BrainMeta	SMR	0.0301409	0.0321875	0.349059		37415601	10.3389/fgene.2023.1191264	Gedik et all Front Genet	BRAIN
ZHX2	Q9Y6X8	18513	TRANS	PGC3_SCZ_NoUKB	UKBB-PPP_Specific	NA,+		0.741617	0.741617	UKBB_PPP	UKBB_PPP	1.23019	5051.15	SCZ	ZHX2	Proteiome	BRAIN	SMR	BrainMeta	SMR	0.0140728	0.0266381	0.597295		37415601	10.3389/fgene.2023.1191264	Gedik et all Front Genet	BRAIN
ZHX2	Q9Y6X8	18513	TRANS	PGC3_SCZ_NoUKB	UKBB-PPP_Specific	NA,+		0.741617	0.741617	UKBB_PPP	UKBB_PPP	1.23019	5051.15	MDD	ZHX2	Proteiome	BLOOD	SMR	eQTLGen	SMR	0.0035482	0.0173472	0.837931		37415601	10.3389/fgene.2023.1191264	Gedik et all Front Genet	BLOOD
ZHX2	Q9Y6X8	18513	TRANS	PGC3_SCZ_NoUKB	UKBB-PPP_Specific	NA,+		0.741617	0.741617	UKBB_PPP	UKBB_PPP	1.23019	5051.15	BIP	ZHX2	Proteiome	BLOOD	SMR	eQTLGen	SMR	0	0.0382418	1		37415601	10.3389/fgene.2023.1191264	Gedik et all Front Genet	BLOOD
ZNF10	P21506	12879	TRANS	BIP_PGC3_noukb	DECODE_Specific	+,NA		0.480108	0.480108	DECODE	DECODE	0.931097	3270.01	SCZ	ZNF10	Proteiome	BLOOD	SMR	eQTLGen	SMR	0.111889	0.0464577	0.0160221		37415601	10.3389/fgene.2023.1191264	Gedik et all Front Genet	BLOOD
ZNF10	P21506	12879	TRANS	BIP_PGC3_noukb	DECODE_Specific	+,NA		0.480108	0.480108	DECODE	DECODE	0.931097	3270.01	MDD	ZNF10	Proteiome	BLOOD	SMR	eQTLGen	SMR	0.0138354	0.0247982	0.576898		37415601	10.3389/fgene.2023.1191264	Gedik et all Front Genet	BLOOD
ZNF10	P21506	12879	TRANS	BIP_PGC3_noukb	DECODE_Specific	+,NA		0.480108	0.480108	DECODE	DECODE	0.931097	3270.01	BIP	ZNF10	Proteiome	BLOOD	SMR	eQTLGen	SMR	-0.00115307	0.0541888	0.983023		37415601	10.3389/fgene.2023.1191264	Gedik et all Front Genet	BLOOD
ZNF10	P21506	12879	TRANS	Cognition_Meta	DECODE_Specific	+,NA		0.732935	0.732935	DECODE	DECODE	1.28132	4992.02	SCZ	ZNF10	Proteiome	BLOOD	SMR	eQTLGen	SMR	0.111889	0.0464577	0.0160221		37415601	10.3389/fgene.2023.1191264	Gedik et all Front Genet	BLOOD
ZNF10	P21506	12879	TRANS	Cognition_Meta	DECODE_Specific	+,NA		0.732935	0.732935	DECODE	DECODE	1.28132	4992.02	MDD	ZNF10	Proteiome	BLOOD	SMR	eQTLGen	SMR	0.0138354	0.0247982	0.576898		37415601	10.3389/fgene.2023.1191264	Gedik et all Front Genet	BLOOD
ZNF10	P21506	12879	TRANS	Cognition_Meta	DECODE_Specific	+,NA		0.732935	0.732935	DECODE	DECODE	1.28132	4992.02	BIP	ZNF10	Proteiome	BLOOD	SMR	eQTLGen	SMR	-0.00115307	0.0541888	0.983023		37415601	10.3389/fgene.2023.1191264	Gedik et all Front Genet	BLOOD
ZNF10	P21506	12879	TRANS	Depression_iPSYCH_2023	DECODE_Specific	+,NA		0.377947	0.377947	DECODE	DECODE	1.5554	2574.2	SCZ	ZNF10	Proteiome	BLOOD	SMR	eQTLGen	SMR	0.111889	0.0464577	0.0160221		37415601	10.3389/fgene.2023.1191264	Gedik et all Front Genet	BLOOD
ZNF10	P21506	12879	TRANS	Depression_iPSYCH_2023	DECODE_Specific	+,NA		0.377947	0.377947	DECODE	DECODE	1.5554	2574.2	MDD	ZNF10	Proteiome	BLOOD	SMR	eQTLGen	SMR	0.0138354	0.0247982	0.576898		37415601	10.3389/fgene.2023.1191264	Gedik et all Front Genet	BLOOD
ZNF10	P21506	12879	TRANS	Depression_iPSYCH_2023	DECODE_Specific	+,NA		0.377947	0.377947	DECODE	DECODE	1.5554	2574.2	BIP	ZNF10	Proteiome	BLOOD	SMR	eQTLGen	SMR	-0.00115307	0.0541888	0.983023		37415601	10.3389/fgene.2023.1191264	Gedik et all Front Genet	BLOOD
ZNF10	P21506	12879	TRANS	PGC3_SCZ_NoUKB	DECODE_Specific	+,NA		0.318533	0.318533	DECODE	DECODE	0.781812	2169.53	SCZ	ZNF10	Proteiome	BLOOD	SMR	eQTLGen	SMR	0.111889	0.0464577	0.0160221		37415601	10.3389/fgene.2023.1191264	Gedik et all Front Genet	BLOOD
ZNF10	P21506	12879	TRANS	PGC3_SCZ_NoUKB	DECODE_Specific	+,NA		0.318533	0.318533	DECODE	DECODE	0.781812	2169.53	MDD	ZNF10	Proteiome	BLOOD	SMR	eQTLGen	SMR	0.0138354	0.0247982	0.576898		37415601	10.3389/fgene.2023.1191264	Gedik et all Front Genet	BLOOD
ZNF10	P21506	12879	TRANS	PGC3_SCZ_NoUKB	DECODE_Specific	+,NA		0.318533	0.318533	DECODE	DECODE	0.781812	2169.53	BIP	ZNF10	Proteiome	BLOOD	SMR	eQTLGen	SMR	-0.00115307	0.0541888	0.983023		37415601	10.3389/fgene.2023.1191264	Gedik et all Front Genet	BLOOD
ZNF134	P52741	12918	TRANS	BIP_PGC3_noukb	DECODE_Specific	+,NA		0.058677	0.058677	DECODE	DECODE	0.29538	399.649	SCZ_PGC3	ZNF134	Transcriptome	DLPFC	MR	CMC+GTEX	MendelianRandomization			0.193962		35460606	10.1016/j.ajhg.2022.04.004	Jiang eet all Am J Hum Genet	BRAIN
ZNF134	P52741	12918	TRANS	BIP_PGC3_noukb	DECODE_Specific	+,NA		0.058677	0.058677	DECODE	DECODE	0.29538	399.649	SCZ_PGC3	ZNF134	Transcriptome	DLPFC	MR	CMC+GTEX	MendelianRandomization			0.159299		35460606	10.1016/j.ajhg.2022.04.004	Jiang eet all Am J Hum Genet	BRAIN
ZNF134	P52741	12918	TRANS	BIP_PGC3_noukb	DECODE_Specific	+,NA		0.058677	0.058677	DECODE	DECODE	0.29538	399.649	SCZ_PGC3	ZNF134	Transcriptome	DLPFC	MR	CMC+GTEX	MendelianRandomization			0.126678		35460606	10.1016/j.ajhg.2022.04.004	Jiang eet all Am J Hum Genet	BRAIN
ZNF134	P52741	12918	TRANS	BIP_PGC3_noukb	DECODE_Specific	+,NA		0.058677	0.058677	DECODE	DECODE	0.29538	399.649	SCZ_PGC3	ZNF134	Transcriptome	DLPFC	MR	CMC+GTEX	EMIC			0.0300126		35460606	10.1016/j.ajhg.2022.04.004	Jiang eet all Am J Hum Genet	BRAIN
ZNF134	P52741	12918	TRANS	BIP_PGC3_noukb	DECODE_Specific	+,NA		0.058677	0.058677	DECODE	DECODE	0.29538	399.649	BIP_2019_Stahl_etall	ZNF134	Transcriptome	DLPFC	MR	CMC+GTEX	MendelianRandomization			0.010275		35460606	10.1016/j.ajhg.2022.04.004	Jiang eet all Am J Hum Genet	BRAIN
ZNF134	P52741	12918	TRANS	BIP_PGC3_noukb	DECODE_Specific	+,NA		0.058677	0.058677	DECODE	DECODE	0.29538	399.649	BIP_2019_Stahl_etall	ZNF134	Transcriptome	DLPFC	MR	CMC+GTEX	MendelianRandomization			0.0106304		35460606	10.1016/j.ajhg.2022.04.004	Jiang eet all Am J Hum Genet	BRAIN
ZNF134	P52741	12918	TRANS	BIP_PGC3_noukb	DECODE_Specific	+,NA		0.058677	0.058677	DECODE	DECODE	0.29538	399.649	BIP_2019_Stahl_etall	ZNF134	Transcriptome	DLPFC	MR	CMC+GTEX	MendelianRandomization			0.296608		35460606	10.1016/j.ajhg.2022.04.004	Jiang eet all Am J Hum Genet	BRAIN
ZNF134	P52741	12918	TRANS	BIP_PGC3_noukb	DECODE_Specific	+,NA		0.058677	0.058677	DECODE	DECODE	0.29538	399.649	BIP_2019_Stahl_etall	ZNF134	Transcriptome	DLPFC	MR	CMC+GTEX	EMIC			0.955269		35460606	10.1016/j.ajhg.2022.04.004	Jiang eet all Am J Hum Genet	BRAIN
ZNF134	P52741	12918	TRANS	BIP_PGC3_noukb	DECODE_Specific	+,NA		0.058677	0.058677	DECODE	DECODE	0.29538	399.649	SCZ_PGC3	ZNF134	Transcriptome	DLPFC	SMR	CMC+GTEX	SMR	-0.0298611	0.0177834	0.0931219		35460606	10.1016/j.ajhg.2022.04.004	Jiang eet all Am J Hum Genet	BRAIN
ZNF134	P52741	12918	TRANS	BIP_PGC3_noukb	DECODE_Specific	+,NA		0.058677	0.058677	DECODE	DECODE	0.29538	399.649	SCZ_PGC3	ZNF134	Transcriptome_Transcriptlvel	DLPFC	SMR	CMC+GTEX	SMR	-0.0287625	0.0170971	0.0925089		35460606	10.1016/j.ajhg.2022.04.004	Jiang eet all Am J Hum Genet	BRAIN
ZNF134	P52741	12918	TRANS	BIP_PGC3_noukb	DECODE_Specific	+,NA		0.058677	0.058677	DECODE	DECODE	0.29538	399.649	SCZ.Clozuk.2018	ZNF134	Transcriptome	BRAIN	SMR	PsychENCODE	SMR	-0.0210084	0.0273825	0.443		30545856	10.1126/science.aat8127	Gandal et all science	BRAIN
ZNF134	P52741	12918	TRANS	BIP_PGC3_noukb	DECODE_Specific	+,NA		0.058677	0.058677	DECODE	DECODE	0.29538	399.649	BD.PGC.ruderferCell2018	ZNF134	Transcriptome	BRAIN	SMR	PsychENCODE	SMR	0.0146244	0.0432486	0.735252		30545856	10.1126/science.aat8127	Gandal et all science	BRAIN
ZNF134	P52741	12918	TRANS	BIP_PGC3_noukb	DECODE_Specific	+,NA		0.058677	0.058677	DECODE	DECODE	0.29538	399.649	SCZ	ZNF134	Proteiome	BLOOD	SMR	eQTLGen	SMR	0.0854886	0.152048	0.573949		37415601	10.3389/fgene.2023.1191264	Gedik et all Front Genet	BLOOD
ZNF134	P52741	12918	TRANS	BIP_PGC3_noukb	DECODE_Specific	+,NA		0.058677	0.058677	DECODE	DECODE	0.29538	399.649	MDD	ZNF134	Proteiome	BRAIN	SMR	BrainMeta	SMR	-0.0168524	0.0124065	0.174351		37415601	10.3389/fgene.2023.1191264	Gedik et all Front Genet	BRAIN
ZNF134	P52741	12918	TRANS	BIP_PGC3_noukb	DECODE_Specific	+,NA		0.058677	0.058677	DECODE	DECODE	0.29538	399.649	BIP	ZNF134	Proteiome	BRAIN	SMR	BrainMeta	SMR	-0.0454879	0.0272799	0.0954246		37415601	10.3389/fgene.2023.1191264	Gedik et all Front Genet	BRAIN
ZNF134	P52741	12918	TRANS	BIP_PGC3_noukb	DECODE_Specific	+,NA		0.058677	0.058677	DECODE	DECODE	0.29538	399.649	SCZ	ZNF134	Proteiome	BRAIN	SMR	BrainMeta	SMR	-0.0184656	0.0201763	0.360081		37415601	10.3389/fgene.2023.1191264	Gedik et all Front Genet	BRAIN
ZNF134	P52741	12918	TRANS	BIP_PGC3_noukb	DECODE_Specific	+,NA		0.058677	0.058677	DECODE	DECODE	0.29538	399.649	MDD	ZNF134	Proteiome	BLOOD	SMR	eQTLGen	SMR	-0.155197	0.0895368	0.0830357		37415601	10.3389/fgene.2023.1191264	Gedik et all Front Genet	BLOOD
ZNF134	P52741	12918	TRANS	BIP_PGC3_noukb	DECODE_Specific	+,NA		0.058677	0.058677	DECODE	DECODE	0.29538	399.649	BIP	ZNF134	Proteiome	BLOOD	SMR	eQTLGen	SMR	0.254209	0.191428	0.184191		37415601	10.3389/fgene.2023.1191264	Gedik et all Front Genet	BLOOD
ZNF134	P52741	12918	TRANS	BIP_PGC3_noukb	DECODE_Specific	+,NA		0.058677	0.058677	DECODE	DECODE	0.29538	399.649	SCZ	ZNF134	Transcriptome	BRAIN_DLPFC	TWAS	CMC	FUSION	0.01807		0.986		31691811	10.1093/hmg/ddz253	Hall et al Hum Mol Genet	BRAIN
ZNF134	P52741	12918	TRANS	BIP_PGC3_noukb	DECODE_Specific	+,NA		0.058677	0.058677	DECODE	DECODE	0.29538	399.649	SCZ.Clozuk.2018	ZNF134	Transcriptome	BRAIN	TWAS	PsychENCODE	FUSION	0.06423		0.949		30545856	10.1126/science.aat8127	Gandal et all science	BRAIN
ZNF134	P52741	12918	TRANS	BIP_PGC3_noukb	DECODE_Specific	+,NA		0.058677	0.058677	DECODE	DECODE	0.29538	399.649	BD.PGC.ruderferCell2018	ZNF134	Transcriptome	BRAIN	TWAS	PsychENCODE	FUSION	0.609445		0.542		30545856	10.1126/science.aat8127	Gandal et all science	BRAIN
ZNF134	P52741	12918	TRANS	BIP_PGC3_noukb	DECODE_Specific	+,NA		0.058677	0.058677	DECODE	DECODE	0.29538	399.649	Schizophrenia	ZNF134	Transcriptome	brain caudate nucleus	TWAS	Gtex	Fusion			0.381394		36319771	10.1038/s41593-022-01182-7	Benjamin KJM	brain caudate nucleus
ZNF134	P52741	12918	TRANS	Cognition_Meta	DECODE_Specific	+,NA		0.0047764	0.0047764	DECODE	DECODE	0.0763663	32.5321	SCZ_PGC3	ZNF134	Transcriptome	DLPFC	MR	CMC+GTEX	MendelianRandomization			0.193962		35460606	10.1016/j.ajhg.2022.04.004	Jiang eet all Am J Hum Genet	BRAIN
ZNF134	P52741	12918	TRANS	Cognition_Meta	DECODE_Specific	+,NA		0.0047764	0.0047764	DECODE	DECODE	0.0763663	32.5321	SCZ_PGC3	ZNF134	Transcriptome	DLPFC	MR	CMC+GTEX	MendelianRandomization			0.159299		35460606	10.1016/j.ajhg.2022.04.004	Jiang eet all Am J Hum Genet	BRAIN
ZNF134	P52741	12918	TRANS	Cognition_Meta	DECODE_Specific	+,NA		0.0047764	0.0047764	DECODE	DECODE	0.0763663	32.5321	SCZ_PGC3	ZNF134	Transcriptome	DLPFC	MR	CMC+GTEX	MendelianRandomization			0.126678		35460606	10.1016/j.ajhg.2022.04.004	Jiang eet all Am J Hum Genet	BRAIN
ZNF134	P52741	12918	TRANS	Cognition_Meta	DECODE_Specific	+,NA		0.0047764	0.0047764	DECODE	DECODE	0.0763663	32.5321	SCZ_PGC3	ZNF134	Transcriptome	DLPFC	MR	CMC+GTEX	EMIC			0.0300126		35460606	10.1016/j.ajhg.2022.04.004	Jiang eet all Am J Hum Genet	BRAIN
ZNF134	P52741	12918	TRANS	Cognition_Meta	DECODE_Specific	+,NA		0.0047764	0.0047764	DECODE	DECODE	0.0763663	32.5321	BIP_2019_Stahl_etall	ZNF134	Transcriptome	DLPFC	MR	CMC+GTEX	MendelianRandomization			0.010275		35460606	10.1016/j.ajhg.2022.04.004	Jiang eet all Am J Hum Genet	BRAIN
ZNF134	P52741	12918	TRANS	Cognition_Meta	DECODE_Specific	+,NA		0.0047764	0.0047764	DECODE	DECODE	0.0763663	32.5321	BIP_2019_Stahl_etall	ZNF134	Transcriptome	DLPFC	MR	CMC+GTEX	MendelianRandomization			0.0106304		35460606	10.1016/j.ajhg.2022.04.004	Jiang eet all Am J Hum Genet	BRAIN
ZNF134	P52741	12918	TRANS	Cognition_Meta	DECODE_Specific	+,NA		0.0047764	0.0047764	DECODE	DECODE	0.0763663	32.5321	BIP_2019_Stahl_etall	ZNF134	Transcriptome	DLPFC	MR	CMC+GTEX	MendelianRandomization			0.296608		35460606	10.1016/j.ajhg.2022.04.004	Jiang eet all Am J Hum Genet	BRAIN
ZNF134	P52741	12918	TRANS	Cognition_Meta	DECODE_Specific	+,NA		0.0047764	0.0047764	DECODE	DECODE	0.0763663	32.5321	BIP_2019_Stahl_etall	ZNF134	Transcriptome	DLPFC	MR	CMC+GTEX	EMIC			0.955269		35460606	10.1016/j.ajhg.2022.04.004	Jiang eet all Am J Hum Genet	BRAIN
ZNF134	P52741	12918	TRANS	Cognition_Meta	DECODE_Specific	+,NA		0.0047764	0.0047764	DECODE	DECODE	0.0763663	32.5321	SCZ_PGC3	ZNF134	Transcriptome	DLPFC	SMR	CMC+GTEX	SMR	-0.0298611	0.0177834	0.0931219		35460606	10.1016/j.ajhg.2022.04.004	Jiang eet all Am J Hum Genet	BRAIN
ZNF134	P52741	12918	TRANS	Cognition_Meta	DECODE_Specific	+,NA		0.0047764	0.0047764	DECODE	DECODE	0.0763663	32.5321	SCZ_PGC3	ZNF134	Transcriptome_Transcriptlvel	DLPFC	SMR	CMC+GTEX	SMR	-0.0287625	0.0170971	0.0925089		35460606	10.1016/j.ajhg.2022.04.004	Jiang eet all Am J Hum Genet	BRAIN
ZNF134	P52741	12918	TRANS	Cognition_Meta	DECODE_Specific	+,NA		0.0047764	0.0047764	DECODE	DECODE	0.0763663	32.5321	SCZ.Clozuk.2018	ZNF134	Transcriptome	BRAIN	SMR	PsychENCODE	SMR	-0.0210084	0.0273825	0.443		30545856	10.1126/science.aat8127	Gandal et all science	BRAIN
ZNF134	P52741	12918	TRANS	Cognition_Meta	DECODE_Specific	+,NA		0.0047764	0.0047764	DECODE	DECODE	0.0763663	32.5321	BD.PGC.ruderferCell2018	ZNF134	Transcriptome	BRAIN	SMR	PsychENCODE	SMR	0.0146244	0.0432486	0.735252		30545856	10.1126/science.aat8127	Gandal et all science	BRAIN
ZNF134	P52741	12918	TRANS	Cognition_Meta	DECODE_Specific	+,NA		0.0047764	0.0047764	DECODE	DECODE	0.0763663	32.5321	SCZ	ZNF134	Proteiome	BLOOD	SMR	eQTLGen	SMR	0.0854886	0.152048	0.573949		37415601	10.3389/fgene.2023.1191264	Gedik et all Front Genet	BLOOD
ZNF134	P52741	12918	TRANS	Cognition_Meta	DECODE_Specific	+,NA		0.0047764	0.0047764	DECODE	DECODE	0.0763663	32.5321	MDD	ZNF134	Proteiome	BRAIN	SMR	BrainMeta	SMR	-0.0168524	0.0124065	0.174351		37415601	10.3389/fgene.2023.1191264	Gedik et all Front Genet	BRAIN
ZNF134	P52741	12918	TRANS	Cognition_Meta	DECODE_Specific	+,NA		0.0047764	0.0047764	DECODE	DECODE	0.0763663	32.5321	BIP	ZNF134	Proteiome	BRAIN	SMR	BrainMeta	SMR	-0.0454879	0.0272799	0.0954246		37415601	10.3389/fgene.2023.1191264	Gedik et all Front Genet	BRAIN
ZNF134	P52741	12918	TRANS	Cognition_Meta	DECODE_Specific	+,NA		0.0047764	0.0047764	DECODE	DECODE	0.0763663	32.5321	SCZ	ZNF134	Proteiome	BRAIN	SMR	BrainMeta	SMR	-0.0184656	0.0201763	0.360081		37415601	10.3389/fgene.2023.1191264	Gedik et all Front Genet	BRAIN
ZNF134	P52741	12918	TRANS	Cognition_Meta	DECODE_Specific	+,NA		0.0047764	0.0047764	DECODE	DECODE	0.0763663	32.5321	MDD	ZNF134	Proteiome	BLOOD	SMR	eQTLGen	SMR	-0.155197	0.0895368	0.0830357		37415601	10.3389/fgene.2023.1191264	Gedik et all Front Genet	BLOOD
ZNF134	P52741	12918	TRANS	Cognition_Meta	DECODE_Specific	+,NA		0.0047764	0.0047764	DECODE	DECODE	0.0763663	32.5321	BIP	ZNF134	Proteiome	BLOOD	SMR	eQTLGen	SMR	0.254209	0.191428	0.184191		37415601	10.3389/fgene.2023.1191264	Gedik et all Front Genet	BLOOD
ZNF134	P52741	12918	TRANS	Cognition_Meta	DECODE_Specific	+,NA		0.0047764	0.0047764	DECODE	DECODE	0.0763663	32.5321	SCZ	ZNF134	Transcriptome	BRAIN_DLPFC	TWAS	CMC	FUSION	0.01807		0.986		31691811	10.1093/hmg/ddz253	Hall et al Hum Mol Genet	BRAIN
ZNF134	P52741	12918	TRANS	Cognition_Meta	DECODE_Specific	+,NA		0.0047764	0.0047764	DECODE	DECODE	0.0763663	32.5321	SCZ.Clozuk.2018	ZNF134	Transcriptome	BRAIN	TWAS	PsychENCODE	FUSION	0.06423		0.949		30545856	10.1126/science.aat8127	Gandal et all science	BRAIN
ZNF134	P52741	12918	TRANS	Cognition_Meta	DECODE_Specific	+,NA		0.0047764	0.0047764	DECODE	DECODE	0.0763663	32.5321	BD.PGC.ruderferCell2018	ZNF134	Transcriptome	BRAIN	TWAS	PsychENCODE	FUSION	0.609445		0.542		30545856	10.1126/science.aat8127	Gandal et all science	BRAIN
ZNF134	P52741	12918	TRANS	Cognition_Meta	DECODE_Specific	+,NA		0.0047764	0.0047764	DECODE	DECODE	0.0763663	32.5321	Schizophrenia	ZNF134	Transcriptome	brain caudate nucleus	TWAS	Gtex	Fusion			0.381394		36319771	10.1038/s41593-022-01182-7	Benjamin KJM	brain caudate nucleus
ZNF134	P52741	12918	TRANS	Depression_iPSYCH_2023	DECODE_Specific	-,NA		0.642681	0.642681	DECODE	DECODE	1.40163	4377.3	SCZ_PGC3	ZNF134	Transcriptome	DLPFC	MR	CMC+GTEX	MendelianRandomization			0.193962		35460606	10.1016/j.ajhg.2022.04.004	Jiang eet all Am J Hum Genet	BRAIN
ZNF134	P52741	12918	TRANS	Depression_iPSYCH_2023	DECODE_Specific	-,NA		0.642681	0.642681	DECODE	DECODE	1.40163	4377.3	SCZ_PGC3	ZNF134	Transcriptome	DLPFC	MR	CMC+GTEX	MendelianRandomization			0.159299		35460606	10.1016/j.ajhg.2022.04.004	Jiang eet all Am J Hum Genet	BRAIN
ZNF134	P52741	12918	TRANS	Depression_iPSYCH_2023	DECODE_Specific	-,NA		0.642681	0.642681	DECODE	DECODE	1.40163	4377.3	SCZ_PGC3	ZNF134	Transcriptome	DLPFC	MR	CMC+GTEX	MendelianRandomization			0.126678		35460606	10.1016/j.ajhg.2022.04.004	Jiang eet all Am J Hum Genet	BRAIN
ZNF134	P52741	12918	TRANS	Depression_iPSYCH_2023	DECODE_Specific	-,NA		0.642681	0.642681	DECODE	DECODE	1.40163	4377.3	SCZ_PGC3	ZNF134	Transcriptome	DLPFC	MR	CMC+GTEX	EMIC			0.0300126		35460606	10.1016/j.ajhg.2022.04.004	Jiang eet all Am J Hum Genet	BRAIN
ZNF134	P52741	12918	TRANS	Depression_iPSYCH_2023	DECODE_Specific	-,NA		0.642681	0.642681	DECODE	DECODE	1.40163	4377.3	BIP_2019_Stahl_etall	ZNF134	Transcriptome	DLPFC	MR	CMC+GTEX	MendelianRandomization			0.010275		35460606	10.1016/j.ajhg.2022.04.004	Jiang eet all Am J Hum Genet	BRAIN
ZNF134	P52741	12918	TRANS	Depression_iPSYCH_2023	DECODE_Specific	-,NA		0.642681	0.642681	DECODE	DECODE	1.40163	4377.3	BIP_2019_Stahl_etall	ZNF134	Transcriptome	DLPFC	MR	CMC+GTEX	MendelianRandomization			0.0106304		35460606	10.1016/j.ajhg.2022.04.004	Jiang eet all Am J Hum Genet	BRAIN
ZNF134	P52741	12918	TRANS	Depression_iPSYCH_2023	DECODE_Specific	-,NA		0.642681	0.642681	DECODE	DECODE	1.40163	4377.3	BIP_2019_Stahl_etall	ZNF134	Transcriptome	DLPFC	MR	CMC+GTEX	MendelianRandomization			0.296608		35460606	10.1016/j.ajhg.2022.04.004	Jiang eet all Am J Hum Genet	BRAIN
ZNF134	P52741	12918	TRANS	Depression_iPSYCH_2023	DECODE_Specific	-,NA		0.642681	0.642681	DECODE	DECODE	1.40163	4377.3	BIP_2019_Stahl_etall	ZNF134	Transcriptome	DLPFC	MR	CMC+GTEX	EMIC			0.955269		35460606	10.1016/j.ajhg.2022.04.004	Jiang eet all Am J Hum Genet	BRAIN
ZNF134	P52741	12918	TRANS	Depression_iPSYCH_2023	DECODE_Specific	-,NA		0.642681	0.642681	DECODE	DECODE	1.40163	4377.3	SCZ_PGC3	ZNF134	Transcriptome	DLPFC	SMR	CMC+GTEX	SMR	-0.0298611	0.0177834	0.0931219		35460606	10.1016/j.ajhg.2022.04.004	Jiang eet all Am J Hum Genet	BRAIN
ZNF134	P52741	12918	TRANS	Depression_iPSYCH_2023	DECODE_Specific	-,NA		0.642681	0.642681	DECODE	DECODE	1.40163	4377.3	SCZ_PGC3	ZNF134	Transcriptome_Transcriptlvel	DLPFC	SMR	CMC+GTEX	SMR	-0.0287625	0.0170971	0.0925089		35460606	10.1016/j.ajhg.2022.04.004	Jiang eet all Am J Hum Genet	BRAIN
ZNF134	P52741	12918	TRANS	Depression_iPSYCH_2023	DECODE_Specific	-,NA		0.642681	0.642681	DECODE	DECODE	1.40163	4377.3	SCZ.Clozuk.2018	ZNF134	Transcriptome	BRAIN	SMR	PsychENCODE	SMR	-0.0210084	0.0273825	0.443		30545856	10.1126/science.aat8127	Gandal et all science	BRAIN
ZNF134	P52741	12918	TRANS	Depression_iPSYCH_2023	DECODE_Specific	-,NA		0.642681	0.642681	DECODE	DECODE	1.40163	4377.3	BD.PGC.ruderferCell2018	ZNF134	Transcriptome	BRAIN	SMR	PsychENCODE	SMR	0.0146244	0.0432486	0.735252		30545856	10.1126/science.aat8127	Gandal et all science	BRAIN
ZNF134	P52741	12918	TRANS	Depression_iPSYCH_2023	DECODE_Specific	-,NA		0.642681	0.642681	DECODE	DECODE	1.40163	4377.3	SCZ	ZNF134	Proteiome	BLOOD	SMR	eQTLGen	SMR	0.0854886	0.152048	0.573949		37415601	10.3389/fgene.2023.1191264	Gedik et all Front Genet	BLOOD
ZNF134	P52741	12918	TRANS	Depression_iPSYCH_2023	DECODE_Specific	-,NA		0.642681	0.642681	DECODE	DECODE	1.40163	4377.3	MDD	ZNF134	Proteiome	BRAIN	SMR	BrainMeta	SMR	-0.0168524	0.0124065	0.174351		37415601	10.3389/fgene.2023.1191264	Gedik et all Front Genet	BRAIN
ZNF134	P52741	12918	TRANS	Depression_iPSYCH_2023	DECODE_Specific	-,NA		0.642681	0.642681	DECODE	DECODE	1.40163	4377.3	BIP	ZNF134	Proteiome	BRAIN	SMR	BrainMeta	SMR	-0.0454879	0.0272799	0.0954246		37415601	10.3389/fgene.2023.1191264	Gedik et all Front Genet	BRAIN
ZNF134	P52741	12918	TRANS	Depression_iPSYCH_2023	DECODE_Specific	-,NA		0.642681	0.642681	DECODE	DECODE	1.40163	4377.3	SCZ	ZNF134	Proteiome	BRAIN	SMR	BrainMeta	SMR	-0.0184656	0.0201763	0.360081		37415601	10.3389/fgene.2023.1191264	Gedik et all Front Genet	BRAIN
ZNF134	P52741	12918	TRANS	Depression_iPSYCH_2023	DECODE_Specific	-,NA		0.642681	0.642681	DECODE	DECODE	1.40163	4377.3	MDD	ZNF134	Proteiome	BLOOD	SMR	eQTLGen	SMR	-0.155197	0.0895368	0.0830357		37415601	10.3389/fgene.2023.1191264	Gedik et all Front Genet	BLOOD
ZNF134	P52741	12918	TRANS	Depression_iPSYCH_2023	DECODE_Specific	-,NA		0.642681	0.642681	DECODE	DECODE	1.40163	4377.3	BIP	ZNF134	Proteiome	BLOOD	SMR	eQTLGen	SMR	0.254209	0.191428	0.184191		37415601	10.3389/fgene.2023.1191264	Gedik et all Front Genet	BLOOD
ZNF134	P52741	12918	TRANS	Depression_iPSYCH_2023	DECODE_Specific	-,NA		0.642681	0.642681	DECODE	DECODE	1.40163	4377.3	SCZ	ZNF134	Transcriptome	BRAIN_DLPFC	TWAS	CMC	FUSION	0.01807		0.986		31691811	10.1093/hmg/ddz253	Hall et al Hum Mol Genet	BRAIN
ZNF134	P52741	12918	TRANS	Depression_iPSYCH_2023	DECODE_Specific	-,NA		0.642681	0.642681	DECODE	DECODE	1.40163	4377.3	SCZ.Clozuk.2018	ZNF134	Transcriptome	BRAIN	TWAS	PsychENCODE	FUSION	0.06423		0.949		30545856	10.1126/science.aat8127	Gandal et all science	BRAIN
ZNF134	P52741	12918	TRANS	Depression_iPSYCH_2023	DECODE_Specific	-,NA		0.642681	0.642681	DECODE	DECODE	1.40163	4377.3	BD.PGC.ruderferCell2018	ZNF134	Transcriptome	BRAIN	TWAS	PsychENCODE	FUSION	0.609445		0.542		30545856	10.1126/science.aat8127	Gandal et all science	BRAIN
ZNF134	P52741	12918	TRANS	Depression_iPSYCH_2023	DECODE_Specific	-,NA		0.642681	0.642681	DECODE	DECODE	1.40163	4377.3	Schizophrenia	ZNF134	Transcriptome	brain caudate nucleus	TWAS	Gtex	Fusion			0.381394		36319771	10.1038/s41593-022-01182-7	Benjamin KJM	brain caudate nucleus
ZNF134	P52741	12918	TRANS	PGC3_SCZ_NoUKB	DECODE_Specific	+,NA		0.0639928	0.0639928	DECODE	DECODE	0.301421	435.855	SCZ_PGC3	ZNF134	Transcriptome	DLPFC	MR	CMC+GTEX	MendelianRandomization			0.193962		35460606	10.1016/j.ajhg.2022.04.004	Jiang eet all Am J Hum Genet	BRAIN
ZNF134	P52741	12918	TRANS	PGC3_SCZ_NoUKB	DECODE_Specific	+,NA		0.0639928	0.0639928	DECODE	DECODE	0.301421	435.855	SCZ_PGC3	ZNF134	Transcriptome	DLPFC	MR	CMC+GTEX	MendelianRandomization			0.159299		35460606	10.1016/j.ajhg.2022.04.004	Jiang eet all Am J Hum Genet	BRAIN
ZNF134	P52741	12918	TRANS	PGC3_SCZ_NoUKB	DECODE_Specific	+,NA		0.0639928	0.0639928	DECODE	DECODE	0.301421	435.855	SCZ_PGC3	ZNF134	Transcriptome	DLPFC	MR	CMC+GTEX	MendelianRandomization			0.126678		35460606	10.1016/j.ajhg.2022.04.004	Jiang eet all Am J Hum Genet	BRAIN
ZNF134	P52741	12918	TRANS	PGC3_SCZ_NoUKB	DECODE_Specific	+,NA		0.0639928	0.0639928	DECODE	DECODE	0.301421	435.855	SCZ_PGC3	ZNF134	Transcriptome	DLPFC	MR	CMC+GTEX	EMIC			0.0300126		35460606	10.1016/j.ajhg.2022.04.004	Jiang eet all Am J Hum Genet	BRAIN
ZNF134	P52741	12918	TRANS	PGC3_SCZ_NoUKB	DECODE_Specific	+,NA		0.0639928	0.0639928	DECODE	DECODE	0.301421	435.855	BIP_2019_Stahl_etall	ZNF134	Transcriptome	DLPFC	MR	CMC+GTEX	MendelianRandomization			0.010275		35460606	10.1016/j.ajhg.2022.04.004	Jiang eet all Am J Hum Genet	BRAIN
ZNF134	P52741	12918	TRANS	PGC3_SCZ_NoUKB	DECODE_Specific	+,NA		0.0639928	0.0639928	DECODE	DECODE	0.301421	435.855	BIP_2019_Stahl_etall	ZNF134	Transcriptome	DLPFC	MR	CMC+GTEX	MendelianRandomization			0.0106304		35460606	10.1016/j.ajhg.2022.04.004	Jiang eet all Am J Hum Genet	BRAIN
ZNF134	P52741	12918	TRANS	PGC3_SCZ_NoUKB	DECODE_Specific	+,NA		0.0639928	0.0639928	DECODE	DECODE	0.301421	435.855	BIP_2019_Stahl_etall	ZNF134	Transcriptome	DLPFC	MR	CMC+GTEX	MendelianRandomization			0.296608		35460606	10.1016/j.ajhg.2022.04.004	Jiang eet all Am J Hum Genet	BRAIN
ZNF134	P52741	12918	TRANS	PGC3_SCZ_NoUKB	DECODE_Specific	+,NA		0.0639928	0.0639928	DECODE	DECODE	0.301421	435.855	BIP_2019_Stahl_etall	ZNF134	Transcriptome	DLPFC	MR	CMC+GTEX	EMIC			0.955269		35460606	10.1016/j.ajhg.2022.04.004	Jiang eet all Am J Hum Genet	BRAIN
ZNF134	P52741	12918	TRANS	PGC3_SCZ_NoUKB	DECODE_Specific	+,NA		0.0639928	0.0639928	DECODE	DECODE	0.301421	435.855	SCZ_PGC3	ZNF134	Transcriptome	DLPFC	SMR	CMC+GTEX	SMR	-0.0298611	0.0177834	0.0931219		35460606	10.1016/j.ajhg.2022.04.004	Jiang eet all Am J Hum Genet	BRAIN
ZNF134	P52741	12918	TRANS	PGC3_SCZ_NoUKB	DECODE_Specific	+,NA		0.0639928	0.0639928	DECODE	DECODE	0.301421	435.855	SCZ_PGC3	ZNF134	Transcriptome_Transcriptlvel	DLPFC	SMR	CMC+GTEX	SMR	-0.0287625	0.0170971	0.0925089		35460606	10.1016/j.ajhg.2022.04.004	Jiang eet all Am J Hum Genet	BRAIN
ZNF134	P52741	12918	TRANS	PGC3_SCZ_NoUKB	DECODE_Specific	+,NA		0.0639928	0.0639928	DECODE	DECODE	0.301421	435.855	SCZ.Clozuk.2018	ZNF134	Transcriptome	BRAIN	SMR	PsychENCODE	SMR	-0.0210084	0.0273825	0.443		30545856	10.1126/science.aat8127	Gandal et all science	BRAIN
ZNF134	P52741	12918	TRANS	PGC3_SCZ_NoUKB	DECODE_Specific	+,NA		0.0639928	0.0639928	DECODE	DECODE	0.301421	435.855	BD.PGC.ruderferCell2018	ZNF134	Transcriptome	BRAIN	SMR	PsychENCODE	SMR	0.0146244	0.0432486	0.735252		30545856	10.1126/science.aat8127	Gandal et all science	BRAIN
ZNF134	P52741	12918	TRANS	PGC3_SCZ_NoUKB	DECODE_Specific	+,NA		0.0639928	0.0639928	DECODE	DECODE	0.301421	435.855	SCZ	ZNF134	Proteiome	BLOOD	SMR	eQTLGen	SMR	0.0854886	0.152048	0.573949		37415601	10.3389/fgene.2023.1191264	Gedik et all Front Genet	BLOOD
ZNF134	P52741	12918	TRANS	PGC3_SCZ_NoUKB	DECODE_Specific	+,NA		0.0639928	0.0639928	DECODE	DECODE	0.301421	435.855	MDD	ZNF134	Proteiome	BRAIN	SMR	BrainMeta	SMR	-0.0168524	0.0124065	0.174351		37415601	10.3389/fgene.2023.1191264	Gedik et all Front Genet	BRAIN
ZNF134	P52741	12918	TRANS	PGC3_SCZ_NoUKB	DECODE_Specific	+,NA		0.0639928	0.0639928	DECODE	DECODE	0.301421	435.855	BIP	ZNF134	Proteiome	BRAIN	SMR	BrainMeta	SMR	-0.0454879	0.0272799	0.0954246		37415601	10.3389/fgene.2023.1191264	Gedik et all Front Genet	BRAIN
ZNF134	P52741	12918	TRANS	PGC3_SCZ_NoUKB	DECODE_Specific	+,NA		0.0639928	0.0639928	DECODE	DECODE	0.301421	435.855	SCZ	ZNF134	Proteiome	BRAIN	SMR	BrainMeta	SMR	-0.0184656	0.0201763	0.360081		37415601	10.3389/fgene.2023.1191264	Gedik et all Front Genet	BRAIN
ZNF134	P52741	12918	TRANS	PGC3_SCZ_NoUKB	DECODE_Specific	+,NA		0.0639928	0.0639928	DECODE	DECODE	0.301421	435.855	MDD	ZNF134	Proteiome	BLOOD	SMR	eQTLGen	SMR	-0.155197	0.0895368	0.0830357		37415601	10.3389/fgene.2023.1191264	Gedik et all Front Genet	BLOOD
ZNF134	P52741	12918	TRANS	PGC3_SCZ_NoUKB	DECODE_Specific	+,NA		0.0639928	0.0639928	DECODE	DECODE	0.301421	435.855	BIP	ZNF134	Proteiome	BLOOD	SMR	eQTLGen	SMR	0.254209	0.191428	0.184191		37415601	10.3389/fgene.2023.1191264	Gedik et all Front Genet	BLOOD
ZNF134	P52741	12918	TRANS	PGC3_SCZ_NoUKB	DECODE_Specific	+,NA		0.0639928	0.0639928	DECODE	DECODE	0.301421	435.855	SCZ	ZNF134	Transcriptome	BRAIN_DLPFC	TWAS	CMC	FUSION	0.01807		0.986		31691811	10.1093/hmg/ddz253	Hall et al Hum Mol Genet	BRAIN
ZNF134	P52741	12918	TRANS	PGC3_SCZ_NoUKB	DECODE_Specific	+,NA		0.0639928	0.0639928	DECODE	DECODE	0.301421	435.855	SCZ.Clozuk.2018	ZNF134	Transcriptome	BRAIN	TWAS	PsychENCODE	FUSION	0.06423		0.949		30545856	10.1126/science.aat8127	Gandal et all science	BRAIN
ZNF134	P52741	12918	TRANS	PGC3_SCZ_NoUKB	DECODE_Specific	+,NA		0.0639928	0.0639928	DECODE	DECODE	0.301421	435.855	BD.PGC.ruderferCell2018	ZNF134	Transcriptome	BRAIN	TWAS	PsychENCODE	FUSION	0.609445		0.542		30545856	10.1126/science.aat8127	Gandal et all science	BRAIN
ZNF134	P52741	12918	TRANS	PGC3_SCZ_NoUKB	DECODE_Specific	+,NA		0.0639928	0.0639928	DECODE	DECODE	0.301421	435.855	Schizophrenia	ZNF134	Transcriptome	brain caudate nucleus	TWAS	Gtex	Fusion			0.381394		36319771	10.1038/s41593-022-01182-7	Benjamin KJM	brain caudate nucleus
ZNF174	Q15697	12963	TRANS	BIP_PGC3_noukb	DECODE_Specific	+,NA		0.00443069	0.00443069	DECODE	DECODE	0.201183	30.1774	SCZ_PGC3	ZNF174	Transcriptome	DLPFC	MR	CMC+GTEX	MendelianRandomization			0.600977		35460606	10.1016/j.ajhg.2022.04.004	Jiang eet all Am J Hum Genet	BRAIN
ZNF174	Q15697	12963	TRANS	BIP_PGC3_noukb	DECODE_Specific	+,NA		0.00443069	0.00443069	DECODE	DECODE	0.201183	30.1774	SCZ_PGC3	ZNF174	Transcriptome	DLPFC	MR	CMC+GTEX	MendelianRandomization			0.58453		35460606	10.1016/j.ajhg.2022.04.004	Jiang eet all Am J Hum Genet	BRAIN
ZNF174	Q15697	12963	TRANS	BIP_PGC3_noukb	DECODE_Specific	+,NA		0.00443069	0.00443069	DECODE	DECODE	0.201183	30.1774	SCZ_PGC3	ZNF174	Transcriptome	DLPFC	MR	CMC+GTEX	MendelianRandomization			0.806616		35460606	10.1016/j.ajhg.2022.04.004	Jiang eet all Am J Hum Genet	BRAIN
ZNF174	Q15697	12963	TRANS	BIP_PGC3_noukb	DECODE_Specific	+,NA		0.00443069	0.00443069	DECODE	DECODE	0.201183	30.1774	SCZ_PGC3	ZNF174	Transcriptome	DLPFC	MR	CMC+GTEX	EMIC			0.494405		35460606	10.1016/j.ajhg.2022.04.004	Jiang eet all Am J Hum Genet	BRAIN
ZNF174	Q15697	12963	TRANS	BIP_PGC3_noukb	DECODE_Specific	+,NA		0.00443069	0.00443069	DECODE	DECODE	0.201183	30.1774	BIP_2019_Stahl_etall	ZNF174	Transcriptome	DLPFC	MR	CMC+GTEX	MendelianRandomization			0.311878		35460606	10.1016/j.ajhg.2022.04.004	Jiang eet all Am J Hum Genet	BRAIN
ZNF174	Q15697	12963	TRANS	BIP_PGC3_noukb	DECODE_Specific	+,NA		0.00443069	0.00443069	DECODE	DECODE	0.201183	30.1774	BIP_2019_Stahl_etall	ZNF174	Transcriptome	DLPFC	MR	CMC+GTEX	MendelianRandomization			0.239511		35460606	10.1016/j.ajhg.2022.04.004	Jiang eet all Am J Hum Genet	BRAIN
ZNF174	Q15697	12963	TRANS	BIP_PGC3_noukb	DECODE_Specific	+,NA		0.00443069	0.00443069	DECODE	DECODE	0.201183	30.1774	BIP_2019_Stahl_etall	ZNF174	Transcriptome	DLPFC	MR	CMC+GTEX	MendelianRandomization			0.317972		35460606	10.1016/j.ajhg.2022.04.004	Jiang eet all Am J Hum Genet	BRAIN
ZNF174	Q15697	12963	TRANS	BIP_PGC3_noukb	DECODE_Specific	+,NA		0.00443069	0.00443069	DECODE	DECODE	0.201183	30.1774	BIP_2019_Stahl_etall	ZNF174	Transcriptome	DLPFC	MR	CMC+GTEX	EMIC			0.429616		35460606	10.1016/j.ajhg.2022.04.004	Jiang eet all Am J Hum Genet	BRAIN
ZNF174	Q15697	12963	TRANS	BIP_PGC3_noukb	DECODE_Specific	+,NA		0.00443069	0.00443069	DECODE	DECODE	0.201183	30.1774	SCZ_PGC3	ZNF174	Transcriptome	DLPFC	SMR	CMC+GTEX	SMR	0.0277175	0.0297662	0.351765		35460606	10.1016/j.ajhg.2022.04.004	Jiang eet all Am J Hum Genet	BRAIN
ZNF174	Q15697	12963	TRANS	BIP_PGC3_noukb	DECODE_Specific	+,NA		0.00443069	0.00443069	DECODE	DECODE	0.201183	30.1774	SCZ	ZNF174	Transcriptome	BRAIN_DLPFC	TWAS	CMC	FUSION	3.0949		0.00197		31691811	10.1093/hmg/ddz253	Hall et al Hum Mol Genet	BRAIN
ZNF174	Q15697	12963	TRANS	Cognition_Meta	DECODE_Specific	+,NA		0.259717	0.259717	DECODE	DECODE	0.798616	1768.93	SCZ_PGC3	ZNF174	Transcriptome	DLPFC	MR	CMC+GTEX	MendelianRandomization			0.600977		35460606	10.1016/j.ajhg.2022.04.004	Jiang eet all Am J Hum Genet	BRAIN
ZNF174	Q15697	12963	TRANS	Cognition_Meta	DECODE_Specific	+,NA		0.259717	0.259717	DECODE	DECODE	0.798616	1768.93	SCZ_PGC3	ZNF174	Transcriptome	DLPFC	MR	CMC+GTEX	MendelianRandomization			0.58453		35460606	10.1016/j.ajhg.2022.04.004	Jiang eet all Am J Hum Genet	BRAIN
ZNF174	Q15697	12963	TRANS	Cognition_Meta	DECODE_Specific	+,NA		0.259717	0.259717	DECODE	DECODE	0.798616	1768.93	SCZ_PGC3	ZNF174	Transcriptome	DLPFC	MR	CMC+GTEX	MendelianRandomization			0.806616		35460606	10.1016/j.ajhg.2022.04.004	Jiang eet all Am J Hum Genet	BRAIN
ZNF174	Q15697	12963	TRANS	Cognition_Meta	DECODE_Specific	+,NA		0.259717	0.259717	DECODE	DECODE	0.798616	1768.93	SCZ_PGC3	ZNF174	Transcriptome	DLPFC	MR	CMC+GTEX	EMIC			0.494405		35460606	10.1016/j.ajhg.2022.04.004	Jiang eet all Am J Hum Genet	BRAIN
ZNF174	Q15697	12963	TRANS	Cognition_Meta	DECODE_Specific	+,NA		0.259717	0.259717	DECODE	DECODE	0.798616	1768.93	BIP_2019_Stahl_etall	ZNF174	Transcriptome	DLPFC	MR	CMC+GTEX	MendelianRandomization			0.311878		35460606	10.1016/j.ajhg.2022.04.004	Jiang eet all Am J Hum Genet	BRAIN
ZNF174	Q15697	12963	TRANS	Cognition_Meta	DECODE_Specific	+,NA		0.259717	0.259717	DECODE	DECODE	0.798616	1768.93	BIP_2019_Stahl_etall	ZNF174	Transcriptome	DLPFC	MR	CMC+GTEX	MendelianRandomization			0.239511		35460606	10.1016/j.ajhg.2022.04.004	Jiang eet all Am J Hum Genet	BRAIN
ZNF174	Q15697	12963	TRANS	Cognition_Meta	DECODE_Specific	+,NA		0.259717	0.259717	DECODE	DECODE	0.798616	1768.93	BIP_2019_Stahl_etall	ZNF174	Transcriptome	DLPFC	MR	CMC+GTEX	MendelianRandomization			0.317972		35460606	10.1016/j.ajhg.2022.04.004	Jiang eet all Am J Hum Genet	BRAIN
ZNF174	Q15697	12963	TRANS	Cognition_Meta	DECODE_Specific	+,NA		0.259717	0.259717	DECODE	DECODE	0.798616	1768.93	BIP_2019_Stahl_etall	ZNF174	Transcriptome	DLPFC	MR	CMC+GTEX	EMIC			0.429616		35460606	10.1016/j.ajhg.2022.04.004	Jiang eet all Am J Hum Genet	BRAIN
ZNF174	Q15697	12963	TRANS	Cognition_Meta	DECODE_Specific	+,NA		0.259717	0.259717	DECODE	DECODE	0.798616	1768.93	SCZ_PGC3	ZNF174	Transcriptome	DLPFC	SMR	CMC+GTEX	SMR	0.0277175	0.0297662	0.351765		35460606	10.1016/j.ajhg.2022.04.004	Jiang eet all Am J Hum Genet	BRAIN
ZNF174	Q15697	12963	TRANS	Cognition_Meta	DECODE_Specific	+,NA		0.259717	0.259717	DECODE	DECODE	0.798616	1768.93	SCZ	ZNF174	Transcriptome	BRAIN_DLPFC	TWAS	CMC	FUSION	3.0949		0.00197		31691811	10.1093/hmg/ddz253	Hall et al Hum Mol Genet	BRAIN
ZNF174	Q15697	12963	TRANS	Depression_iPSYCH_2023	DECODE_Specific	+,NA		0.732443	0.732443	DECODE	DECODE	1.4021	4988.67	SCZ_PGC3	ZNF174	Transcriptome	DLPFC	MR	CMC+GTEX	MendelianRandomization			0.600977		35460606	10.1016/j.ajhg.2022.04.004	Jiang eet all Am J Hum Genet	BRAIN
ZNF174	Q15697	12963	TRANS	Depression_iPSYCH_2023	DECODE_Specific	+,NA		0.732443	0.732443	DECODE	DECODE	1.4021	4988.67	SCZ_PGC3	ZNF174	Transcriptome	DLPFC	MR	CMC+GTEX	MendelianRandomization			0.58453		35460606	10.1016/j.ajhg.2022.04.004	Jiang eet all Am J Hum Genet	BRAIN
ZNF174	Q15697	12963	TRANS	Depression_iPSYCH_2023	DECODE_Specific	+,NA		0.732443	0.732443	DECODE	DECODE	1.4021	4988.67	SCZ_PGC3	ZNF174	Transcriptome	DLPFC	MR	CMC+GTEX	MendelianRandomization			0.806616		35460606	10.1016/j.ajhg.2022.04.004	Jiang eet all Am J Hum Genet	BRAIN
ZNF174	Q15697	12963	TRANS	Depression_iPSYCH_2023	DECODE_Specific	+,NA		0.732443	0.732443	DECODE	DECODE	1.4021	4988.67	SCZ_PGC3	ZNF174	Transcriptome	DLPFC	MR	CMC+GTEX	EMIC			0.494405		35460606	10.1016/j.ajhg.2022.04.004	Jiang eet all Am J Hum Genet	BRAIN
ZNF174	Q15697	12963	TRANS	Depression_iPSYCH_2023	DECODE_Specific	+,NA		0.732443	0.732443	DECODE	DECODE	1.4021	4988.67	BIP_2019_Stahl_etall	ZNF174	Transcriptome	DLPFC	MR	CMC+GTEX	MendelianRandomization			0.311878		35460606	10.1016/j.ajhg.2022.04.004	Jiang eet all Am J Hum Genet	BRAIN
ZNF174	Q15697	12963	TRANS	Depression_iPSYCH_2023	DECODE_Specific	+,NA		0.732443	0.732443	DECODE	DECODE	1.4021	4988.67	BIP_2019_Stahl_etall	ZNF174	Transcriptome	DLPFC	MR	CMC+GTEX	MendelianRandomization			0.239511		35460606	10.1016/j.ajhg.2022.04.004	Jiang eet all Am J Hum Genet	BRAIN
ZNF174	Q15697	12963	TRANS	Depression_iPSYCH_2023	DECODE_Specific	+,NA		0.732443	0.732443	DECODE	DECODE	1.4021	4988.67	BIP_2019_Stahl_etall	ZNF174	Transcriptome	DLPFC	MR	CMC+GTEX	MendelianRandomization			0.317972		35460606	10.1016/j.ajhg.2022.04.004	Jiang eet all Am J Hum Genet	BRAIN
ZNF174	Q15697	12963	TRANS	Depression_iPSYCH_2023	DECODE_Specific	+,NA		0.732443	0.732443	DECODE	DECODE	1.4021	4988.67	BIP_2019_Stahl_etall	ZNF174	Transcriptome	DLPFC	MR	CMC+GTEX	EMIC			0.429616		35460606	10.1016/j.ajhg.2022.04.004	Jiang eet all Am J Hum Genet	BRAIN
ZNF174	Q15697	12963	TRANS	Depression_iPSYCH_2023	DECODE_Specific	+,NA		0.732443	0.732443	DECODE	DECODE	1.4021	4988.67	SCZ_PGC3	ZNF174	Transcriptome	DLPFC	SMR	CMC+GTEX	SMR	0.0277175	0.0297662	0.351765		35460606	10.1016/j.ajhg.2022.04.004	Jiang eet all Am J Hum Genet	BRAIN
ZNF174	Q15697	12963	TRANS	Depression_iPSYCH_2023	DECODE_Specific	+,NA		0.732443	0.732443	DECODE	DECODE	1.4021	4988.67	SCZ	ZNF174	Transcriptome	BRAIN_DLPFC	TWAS	CMC	FUSION	3.0949		0.00197		31691811	10.1093/hmg/ddz253	Hall et al Hum Mol Genet	BRAIN
ZNF174	Q15697	12963	TRANS	PGC3_SCZ_NoUKB	DECODE_Specific	+,NA		0.0350119	0.0350119	DECODE	DECODE	0.269149	238.466	SCZ_PGC3	ZNF174	Transcriptome	DLPFC	MR	CMC+GTEX	MendelianRandomization			0.600977		35460606	10.1016/j.ajhg.2022.04.004	Jiang eet all Am J Hum Genet	BRAIN
ZNF174	Q15697	12963	TRANS	PGC3_SCZ_NoUKB	DECODE_Specific	+,NA		0.0350119	0.0350119	DECODE	DECODE	0.269149	238.466	SCZ_PGC3	ZNF174	Transcriptome	DLPFC	MR	CMC+GTEX	MendelianRandomization			0.58453		35460606	10.1016/j.ajhg.2022.04.004	Jiang eet all Am J Hum Genet	BRAIN
ZNF174	Q15697	12963	TRANS	PGC3_SCZ_NoUKB	DECODE_Specific	+,NA		0.0350119	0.0350119	DECODE	DECODE	0.269149	238.466	SCZ_PGC3	ZNF174	Transcriptome	DLPFC	MR	CMC+GTEX	MendelianRandomization			0.806616		35460606	10.1016/j.ajhg.2022.04.004	Jiang eet all Am J Hum Genet	BRAIN
ZNF174	Q15697	12963	TRANS	PGC3_SCZ_NoUKB	DECODE_Specific	+,NA		0.0350119	0.0350119	DECODE	DECODE	0.269149	238.466	SCZ_PGC3	ZNF174	Transcriptome	DLPFC	MR	CMC+GTEX	EMIC			0.494405		35460606	10.1016/j.ajhg.2022.04.004	Jiang eet all Am J Hum Genet	BRAIN
ZNF174	Q15697	12963	TRANS	PGC3_SCZ_NoUKB	DECODE_Specific	+,NA		0.0350119	0.0350119	DECODE	DECODE	0.269149	238.466	BIP_2019_Stahl_etall	ZNF174	Transcriptome	DLPFC	MR	CMC+GTEX	MendelianRandomization			0.311878		35460606	10.1016/j.ajhg.2022.04.004	Jiang eet all Am J Hum Genet	BRAIN
ZNF174	Q15697	12963	TRANS	PGC3_SCZ_NoUKB	DECODE_Specific	+,NA		0.0350119	0.0350119	DECODE	DECODE	0.269149	238.466	BIP_2019_Stahl_etall	ZNF174	Transcriptome	DLPFC	MR	CMC+GTEX	MendelianRandomization			0.239511		35460606	10.1016/j.ajhg.2022.04.004	Jiang eet all Am J Hum Genet	BRAIN
ZNF174	Q15697	12963	TRANS	PGC3_SCZ_NoUKB	DECODE_Specific	+,NA		0.0350119	0.0350119	DECODE	DECODE	0.269149	238.466	BIP_2019_Stahl_etall	ZNF174	Transcriptome	DLPFC	MR	CMC+GTEX	MendelianRandomization			0.317972		35460606	10.1016/j.ajhg.2022.04.004	Jiang eet all Am J Hum Genet	BRAIN
ZNF174	Q15697	12963	TRANS	PGC3_SCZ_NoUKB	DECODE_Specific	+,NA		0.0350119	0.0350119	DECODE	DECODE	0.269149	238.466	BIP_2019_Stahl_etall	ZNF174	Transcriptome	DLPFC	MR	CMC+GTEX	EMIC			0.429616		35460606	10.1016/j.ajhg.2022.04.004	Jiang eet all Am J Hum Genet	BRAIN
ZNF174	Q15697	12963	TRANS	PGC3_SCZ_NoUKB	DECODE_Specific	+,NA		0.0350119	0.0350119	DECODE	DECODE	0.269149	238.466	SCZ_PGC3	ZNF174	Transcriptome	DLPFC	SMR	CMC+GTEX	SMR	0.0277175	0.0297662	0.351765		35460606	10.1016/j.ajhg.2022.04.004	Jiang eet all Am J Hum Genet	BRAIN
ZNF174	Q15697	12963	TRANS	PGC3_SCZ_NoUKB	DECODE_Specific	+,NA		0.0350119	0.0350119	DECODE	DECODE	0.269149	238.466	SCZ	ZNF174	Transcriptome	BRAIN_DLPFC	TWAS	CMC	FUSION	3.0949		0.00197		31691811	10.1093/hmg/ddz253	Hall et al Hum Mol Genet	BRAIN
ZNF175	Q9Y473	12964	TRANS	BIP_PGC3_noukb	DECODE_Specific	+,NA		0.0299862	0.0299862	DECODE	DECODE	0.234484	204.236	SCZ_PGC3	ZNF175	Transcriptome	DLPFC	MR	CMC+GTEX	MendelianRandomization			0.507426		35460606	10.1016/j.ajhg.2022.04.004	Jiang eet all Am J Hum Genet	BRAIN
ZNF175	Q9Y473	12964	TRANS	BIP_PGC3_noukb	DECODE_Specific	+,NA		0.0299862	0.0299862	DECODE	DECODE	0.234484	204.236	SCZ_PGC3	ZNF175	Transcriptome	DLPFC	MR	CMC+GTEX	MendelianRandomization			0.502847		35460606	10.1016/j.ajhg.2022.04.004	Jiang eet all Am J Hum Genet	BRAIN
ZNF175	Q9Y473	12964	TRANS	BIP_PGC3_noukb	DECODE_Specific	+,NA		0.0299862	0.0299862	DECODE	DECODE	0.234484	204.236	SCZ_PGC3	ZNF175	Transcriptome	DLPFC	MR	CMC+GTEX	MendelianRandomization			0.77024		35460606	10.1016/j.ajhg.2022.04.004	Jiang eet all Am J Hum Genet	BRAIN
ZNF175	Q9Y473	12964	TRANS	BIP_PGC3_noukb	DECODE_Specific	+,NA		0.0299862	0.0299862	DECODE	DECODE	0.234484	204.236	SCZ_PGC3	ZNF175	Transcriptome	DLPFC	MR	CMC+GTEX	EMIC			0.990278		35460606	10.1016/j.ajhg.2022.04.004	Jiang eet all Am J Hum Genet	BRAIN
ZNF175	Q9Y473	12964	TRANS	BIP_PGC3_noukb	DECODE_Specific	+,NA		0.0299862	0.0299862	DECODE	DECODE	0.234484	204.236	BIP_2019_Stahl_etall	ZNF175	Transcriptome	DLPFC	MR	CMC+GTEX	MendelianRandomization			0.71643		35460606	10.1016/j.ajhg.2022.04.004	Jiang eet all Am J Hum Genet	BRAIN
ZNF175	Q9Y473	12964	TRANS	BIP_PGC3_noukb	DECODE_Specific	+,NA		0.0299862	0.0299862	DECODE	DECODE	0.234484	204.236	BIP_2019_Stahl_etall	ZNF175	Transcriptome	DLPFC	MR	CMC+GTEX	MendelianRandomization			0.678716		35460606	10.1016/j.ajhg.2022.04.004	Jiang eet all Am J Hum Genet	BRAIN
ZNF175	Q9Y473	12964	TRANS	BIP_PGC3_noukb	DECODE_Specific	+,NA		0.0299862	0.0299862	DECODE	DECODE	0.234484	204.236	BIP_2019_Stahl_etall	ZNF175	Transcriptome	DLPFC	MR	CMC+GTEX	MendelianRandomization			0.669193		35460606	10.1016/j.ajhg.2022.04.004	Jiang eet all Am J Hum Genet	BRAIN
ZNF175	Q9Y473	12964	TRANS	BIP_PGC3_noukb	DECODE_Specific	+,NA		0.0299862	0.0299862	DECODE	DECODE	0.234484	204.236	BIP_2019_Stahl_etall	ZNF175	Transcriptome	DLPFC	MR	CMC+GTEX	EMIC			0.132251		35460606	10.1016/j.ajhg.2022.04.004	Jiang eet all Am J Hum Genet	BRAIN
ZNF175	Q9Y473	12964	TRANS	BIP_PGC3_noukb	DECODE_Specific	+,NA		0.0299862	0.0299862	DECODE	DECODE	0.234484	204.236	Deepression_Wray_tall	ZNF175	Transcriptome	BRAIN DLPFC	MR	PsychENCODE	TwoSampleMR	0	0.01	0.984		35296807	10.1038/s41380-022-01507-9	Deng et all Mol Psychiatry	BRAIN
ZNF175	Q9Y473	12964	TRANS	BIP_PGC3_noukb	DECODE_Specific	+,NA		0.0299862	0.0299862	DECODE	DECODE	0.234484	204.236	Deepression_Wray_tall	ZNF175	Transcriptome	BLOOD	MR	GTEx	TwoSampleMR	0	0.02	0.984		35296807	10.1038/s41380-022-01507-9	Deng et all Mol Psychiatry	BLOOD
ZNF175	Q9Y473	12964	TRANS	BIP_PGC3_noukb	DECODE_Specific	+,NA		0.0299862	0.0299862	DECODE	DECODE	0.234484	204.236	SCZ_PGC3	ZNF175	Transcriptome	DLPFC	SMR	CMC+GTEX	SMR	-0.00817806	0.0213249	0.70135		35460606	10.1016/j.ajhg.2022.04.004	Jiang eet all Am J Hum Genet	BRAIN
ZNF175	Q9Y473	12964	TRANS	BIP_PGC3_noukb	DECODE_Specific	+,NA		0.0299862	0.0299862	DECODE	DECODE	0.234484	204.236	SCZ_PGC3	ZNF175	Transcriptome_Transcriptlvel	DLPFC	SMR	CMC+GTEX	SMR	-0.0314618	0.0348832	0.367101		35460606	10.1016/j.ajhg.2022.04.004	Jiang eet all Am J Hum Genet	BRAIN
ZNF175	Q9Y473	12964	TRANS	BIP_PGC3_noukb	DECODE_Specific	+,NA		0.0299862	0.0299862	DECODE	DECODE	0.234484	204.236	SCZ_PGC3	ZNF175	Transcriptome_Transcriptlvel	DLPFC	SMR	CMC+GTEX	SMR	-0.00903278	0.0235628	0.701461		35460606	10.1016/j.ajhg.2022.04.004	Jiang eet all Am J Hum Genet	BRAIN
ZNF175	Q9Y473	12964	TRANS	BIP_PGC3_noukb	DECODE_Specific	+,NA		0.0299862	0.0299862	DECODE	DECODE	0.234484	204.236	SCZ.Clozuk.2018	ZNF175	Transcriptome	BRAIN	SMR	PsychENCODE	SMR	-0.015832	0.016172	0.328		30545856	10.1126/science.aat8127	Gandal et all science	BRAIN
ZNF175	Q9Y473	12964	TRANS	BIP_PGC3_noukb	DECODE_Specific	+,NA		0.0299862	0.0299862	DECODE	DECODE	0.234484	204.236	BD.PGC.ruderferCell2018	ZNF175	Transcriptome	BRAIN	SMR	PsychENCODE	SMR	0.0285651	0.025349	0.259796		30545856	10.1126/science.aat8127	Gandal et all science	BRAIN
ZNF175	Q9Y473	12964	TRANS	BIP_PGC3_noukb	DECODE_Specific	+,NA		0.0299862	0.0299862	DECODE	DECODE	0.234484	204.236	SCZ	ZNF175	Proteiome	BLOOD	SMR	eQTLGen	SMR	-0.0107325	0.0227987	0.63782		37415601	10.3389/fgene.2023.1191264	Gedik et all Front Genet	BLOOD
ZNF175	Q9Y473	12964	TRANS	BIP_PGC3_noukb	DECODE_Specific	+,NA		0.0299862	0.0299862	DECODE	DECODE	0.234484	204.236	MDD	ZNF175	Proteiome	BRAIN	SMR	BrainMeta	SMR	-0.000160247	0.00785211	0.983718		37415601	10.3389/fgene.2023.1191264	Gedik et all Front Genet	BRAIN
ZNF175	Q9Y473	12964	TRANS	BIP_PGC3_noukb	DECODE_Specific	+,NA		0.0299862	0.0299862	DECODE	DECODE	0.234484	204.236	BIP	ZNF175	Proteiome	BRAIN	SMR	BrainMeta	SMR	0.0225931	0.017346	0.192747		37415601	10.3389/fgene.2023.1191264	Gedik et all Front Genet	BRAIN
ZNF175	Q9Y473	12964	TRANS	BIP_PGC3_noukb	DECODE_Specific	+,NA		0.0299862	0.0299862	DECODE	DECODE	0.234484	204.236	SCZ	ZNF175	Proteiome	BRAIN	SMR	BrainMeta	SMR	-0.00662693	0.0141059	0.638499		37415601	10.3389/fgene.2023.1191264	Gedik et all Front Genet	BRAIN
ZNF175	Q9Y473	12964	TRANS	BIP_PGC3_noukb	DECODE_Specific	+,NA		0.0299862	0.0299862	DECODE	DECODE	0.234484	204.236	MDD	ZNF175	Proteiome	BLOOD	SMR	eQTLGen	SMR	-0.00155436	0.012694	0.902544		37415601	10.3389/fgene.2023.1191264	Gedik et all Front Genet	BLOOD
ZNF175	Q9Y473	12964	TRANS	BIP_PGC3_noukb	DECODE_Specific	+,NA		0.0299862	0.0299862	DECODE	DECODE	0.234484	204.236	BIP	ZNF175	Proteiome	BLOOD	SMR	eQTLGen	SMR	0.0414531	0.0282541	0.142334		37415601	10.3389/fgene.2023.1191264	Gedik et all Front Genet	BLOOD
ZNF175	Q9Y473	12964	TRANS	BIP_PGC3_noukb	DECODE_Specific	+,NA		0.0299862	0.0299862	DECODE	DECODE	0.234484	204.236	SCZ	ZNF175	Transcriptome	BRAIN_DLPFC	TWAS	CMC	FUSION	-1.18814		0.235		31691811	10.1093/hmg/ddz253	Hall et al Hum Mol Genet	BRAIN
ZNF175	Q9Y473	12964	TRANS	BIP_PGC3_noukb	DECODE_Specific	+,NA		0.0299862	0.0299862	DECODE	DECODE	0.234484	204.236	SCZ.Clozuk.2018	ZNF175	Transcriptome	BRAIN	TWAS	PsychENCODE	FUSION	-0.39431		0.693		30545856	10.1126/science.aat8127	Gandal et all science	BRAIN
ZNF175	Q9Y473	12964	TRANS	BIP_PGC3_noukb	DECODE_Specific	+,NA		0.0299862	0.0299862	DECODE	DECODE	0.234484	204.236	BD.PGC.ruderferCell2018	ZNF175	Transcriptome	BRAIN	TWAS	PsychENCODE	FUSION	1.13998		0.254		30545856	10.1126/science.aat8127	Gandal et all science	BRAIN
ZNF175	Q9Y473	12964	TRANS	BIP_PGC3_noukb	DECODE_Specific	+,NA		0.0299862	0.0299862	DECODE	DECODE	0.234484	204.236	Depression Howard et all	ZNF175	Proteiome	BRAIN	PWAS	ROS/MAP	FUSION	-0.04535		0.964		33846625	10.1038/s41593-021-00832-6	Wingo Nat Neurosci	BRAIN
ZNF175	Q9Y473	12964	TRANS	BIP_PGC3_noukb	DECODE_Specific	+,NA		0.0299862	0.0299862	DECODE	DECODE	0.234484	204.236	SCZ	ZNF175	Transcriptome	Brain_Frontal_Cortex_BA9	TWAS	GteX	FUSION			0.4501		34416157	10.1016/j.ajhg.2021.07.011	Ayg√ºn N et al	Brain
ZNF175	Q9Y473	12964	TRANS	BIP_PGC3_noukb	DECODE_Specific	+,NA		0.0299862	0.0299862	DECODE	DECODE	0.234484	204.236	Schizophrenia	ZNF175	Transcriptome	brain caudate nucleus	TWAS	Gtex	Fusion			0.154389		36319771	10.1038/s41593-022-01182-7	Benjamin KJM	brain caudate nucleus
ZNF175	Q9Y473	12964	TRANS	Cognition_Meta	DECODE_Specific	+,NA		0.188662	0.188662	DECODE	DECODE	0.704868	1284.97	SCZ_PGC3	ZNF175	Transcriptome	DLPFC	MR	CMC+GTEX	MendelianRandomization			0.507426		35460606	10.1016/j.ajhg.2022.04.004	Jiang eet all Am J Hum Genet	BRAIN
ZNF175	Q9Y473	12964	TRANS	Cognition_Meta	DECODE_Specific	+,NA		0.188662	0.188662	DECODE	DECODE	0.704868	1284.97	SCZ_PGC3	ZNF175	Transcriptome	DLPFC	MR	CMC+GTEX	MendelianRandomization			0.502847		35460606	10.1016/j.ajhg.2022.04.004	Jiang eet all Am J Hum Genet	BRAIN
ZNF175	Q9Y473	12964	TRANS	Cognition_Meta	DECODE_Specific	+,NA		0.188662	0.188662	DECODE	DECODE	0.704868	1284.97	SCZ_PGC3	ZNF175	Transcriptome	DLPFC	MR	CMC+GTEX	MendelianRandomization			0.77024		35460606	10.1016/j.ajhg.2022.04.004	Jiang eet all Am J Hum Genet	BRAIN
ZNF175	Q9Y473	12964	TRANS	Cognition_Meta	DECODE_Specific	+,NA		0.188662	0.188662	DECODE	DECODE	0.704868	1284.97	SCZ_PGC3	ZNF175	Transcriptome	DLPFC	MR	CMC+GTEX	EMIC			0.990278		35460606	10.1016/j.ajhg.2022.04.004	Jiang eet all Am J Hum Genet	BRAIN
ZNF175	Q9Y473	12964	TRANS	Cognition_Meta	DECODE_Specific	+,NA		0.188662	0.188662	DECODE	DECODE	0.704868	1284.97	BIP_2019_Stahl_etall	ZNF175	Transcriptome	DLPFC	MR	CMC+GTEX	MendelianRandomization			0.71643		35460606	10.1016/j.ajhg.2022.04.004	Jiang eet all Am J Hum Genet	BRAIN
ZNF175	Q9Y473	12964	TRANS	Cognition_Meta	DECODE_Specific	+,NA		0.188662	0.188662	DECODE	DECODE	0.704868	1284.97	BIP_2019_Stahl_etall	ZNF175	Transcriptome	DLPFC	MR	CMC+GTEX	MendelianRandomization			0.678716		35460606	10.1016/j.ajhg.2022.04.004	Jiang eet all Am J Hum Genet	BRAIN
ZNF175	Q9Y473	12964	TRANS	Cognition_Meta	DECODE_Specific	+,NA		0.188662	0.188662	DECODE	DECODE	0.704868	1284.97	BIP_2019_Stahl_etall	ZNF175	Transcriptome	DLPFC	MR	CMC+GTEX	MendelianRandomization			0.669193		35460606	10.1016/j.ajhg.2022.04.004	Jiang eet all Am J Hum Genet	BRAIN
ZNF175	Q9Y473	12964	TRANS	Cognition_Meta	DECODE_Specific	+,NA		0.188662	0.188662	DECODE	DECODE	0.704868	1284.97	BIP_2019_Stahl_etall	ZNF175	Transcriptome	DLPFC	MR	CMC+GTEX	EMIC			0.132251		35460606	10.1016/j.ajhg.2022.04.004	Jiang eet all Am J Hum Genet	BRAIN
ZNF175	Q9Y473	12964	TRANS	Cognition_Meta	DECODE_Specific	+,NA		0.188662	0.188662	DECODE	DECODE	0.704868	1284.97	Deepression_Wray_tall	ZNF175	Transcriptome	BRAIN DLPFC	MR	PsychENCODE	TwoSampleMR	0	0.01	0.984		35296807	10.1038/s41380-022-01507-9	Deng et all Mol Psychiatry	BRAIN
ZNF175	Q9Y473	12964	TRANS	Cognition_Meta	DECODE_Specific	+,NA		0.188662	0.188662	DECODE	DECODE	0.704868	1284.97	Deepression_Wray_tall	ZNF175	Transcriptome	BLOOD	MR	GTEx	TwoSampleMR	0	0.02	0.984		35296807	10.1038/s41380-022-01507-9	Deng et all Mol Psychiatry	BLOOD
ZNF175	Q9Y473	12964	TRANS	Cognition_Meta	DECODE_Specific	+,NA		0.188662	0.188662	DECODE	DECODE	0.704868	1284.97	SCZ_PGC3	ZNF175	Transcriptome	DLPFC	SMR	CMC+GTEX	SMR	-0.00817806	0.0213249	0.70135		35460606	10.1016/j.ajhg.2022.04.004	Jiang eet all Am J Hum Genet	BRAIN
ZNF175	Q9Y473	12964	TRANS	Cognition_Meta	DECODE_Specific	+,NA		0.188662	0.188662	DECODE	DECODE	0.704868	1284.97	SCZ_PGC3	ZNF175	Transcriptome_Transcriptlvel	DLPFC	SMR	CMC+GTEX	SMR	-0.0314618	0.0348832	0.367101		35460606	10.1016/j.ajhg.2022.04.004	Jiang eet all Am J Hum Genet	BRAIN
ZNF175	Q9Y473	12964	TRANS	Cognition_Meta	DECODE_Specific	+,NA		0.188662	0.188662	DECODE	DECODE	0.704868	1284.97	SCZ_PGC3	ZNF175	Transcriptome_Transcriptlvel	DLPFC	SMR	CMC+GTEX	SMR	-0.00903278	0.0235628	0.701461		35460606	10.1016/j.ajhg.2022.04.004	Jiang eet all Am J Hum Genet	BRAIN
ZNF175	Q9Y473	12964	TRANS	Cognition_Meta	DECODE_Specific	+,NA		0.188662	0.188662	DECODE	DECODE	0.704868	1284.97	SCZ.Clozuk.2018	ZNF175	Transcriptome	BRAIN	SMR	PsychENCODE	SMR	-0.015832	0.016172	0.328		30545856	10.1126/science.aat8127	Gandal et all science	BRAIN
ZNF175	Q9Y473	12964	TRANS	Cognition_Meta	DECODE_Specific	+,NA		0.188662	0.188662	DECODE	DECODE	0.704868	1284.97	BD.PGC.ruderferCell2018	ZNF175	Transcriptome	BRAIN	SMR	PsychENCODE	SMR	0.0285651	0.025349	0.259796		30545856	10.1126/science.aat8127	Gandal et all science	BRAIN
ZNF175	Q9Y473	12964	TRANS	Cognition_Meta	DECODE_Specific	+,NA		0.188662	0.188662	DECODE	DECODE	0.704868	1284.97	SCZ	ZNF175	Proteiome	BLOOD	SMR	eQTLGen	SMR	-0.0107325	0.0227987	0.63782		37415601	10.3389/fgene.2023.1191264	Gedik et all Front Genet	BLOOD
ZNF175	Q9Y473	12964	TRANS	Cognition_Meta	DECODE_Specific	+,NA		0.188662	0.188662	DECODE	DECODE	0.704868	1284.97	MDD	ZNF175	Proteiome	BRAIN	SMR	BrainMeta	SMR	-0.000160247	0.00785211	0.983718		37415601	10.3389/fgene.2023.1191264	Gedik et all Front Genet	BRAIN
ZNF175	Q9Y473	12964	TRANS	Cognition_Meta	DECODE_Specific	+,NA		0.188662	0.188662	DECODE	DECODE	0.704868	1284.97	BIP	ZNF175	Proteiome	BRAIN	SMR	BrainMeta	SMR	0.0225931	0.017346	0.192747		37415601	10.3389/fgene.2023.1191264	Gedik et all Front Genet	BRAIN
ZNF175	Q9Y473	12964	TRANS	Cognition_Meta	DECODE_Specific	+,NA		0.188662	0.188662	DECODE	DECODE	0.704868	1284.97	SCZ	ZNF175	Proteiome	BRAIN	SMR	BrainMeta	SMR	-0.00662693	0.0141059	0.638499		37415601	10.3389/fgene.2023.1191264	Gedik et all Front Genet	BRAIN
ZNF175	Q9Y473	12964	TRANS	Cognition_Meta	DECODE_Specific	+,NA		0.188662	0.188662	DECODE	DECODE	0.704868	1284.97	MDD	ZNF175	Proteiome	BLOOD	SMR	eQTLGen	SMR	-0.00155436	0.012694	0.902544		37415601	10.3389/fgene.2023.1191264	Gedik et all Front Genet	BLOOD
ZNF175	Q9Y473	12964	TRANS	Cognition_Meta	DECODE_Specific	+,NA		0.188662	0.188662	DECODE	DECODE	0.704868	1284.97	BIP	ZNF175	Proteiome	BLOOD	SMR	eQTLGen	SMR	0.0414531	0.0282541	0.142334		37415601	10.3389/fgene.2023.1191264	Gedik et all Front Genet	BLOOD
ZNF175	Q9Y473	12964	TRANS	Cognition_Meta	DECODE_Specific	+,NA		0.188662	0.188662	DECODE	DECODE	0.704868	1284.97	SCZ	ZNF175	Transcriptome	BRAIN_DLPFC	TWAS	CMC	FUSION	-1.18814		0.235		31691811	10.1093/hmg/ddz253	Hall et al Hum Mol Genet	BRAIN
ZNF175	Q9Y473	12964	TRANS	Cognition_Meta	DECODE_Specific	+,NA		0.188662	0.188662	DECODE	DECODE	0.704868	1284.97	SCZ.Clozuk.2018	ZNF175	Transcriptome	BRAIN	TWAS	PsychENCODE	FUSION	-0.39431		0.693		30545856	10.1126/science.aat8127	Gandal et all science	BRAIN
ZNF175	Q9Y473	12964	TRANS	Cognition_Meta	DECODE_Specific	+,NA		0.188662	0.188662	DECODE	DECODE	0.704868	1284.97	BD.PGC.ruderferCell2018	ZNF175	Transcriptome	BRAIN	TWAS	PsychENCODE	FUSION	1.13998		0.254		30545856	10.1126/science.aat8127	Gandal et all science	BRAIN
ZNF175	Q9Y473	12964	TRANS	Cognition_Meta	DECODE_Specific	+,NA		0.188662	0.188662	DECODE	DECODE	0.704868	1284.97	Depression Howard et all	ZNF175	Proteiome	BRAIN	PWAS	ROS/MAP	FUSION	-0.04535		0.964		33846625	10.1038/s41593-021-00832-6	Wingo Nat Neurosci	BRAIN
ZNF175	Q9Y473	12964	TRANS	Cognition_Meta	DECODE_Specific	+,NA		0.188662	0.188662	DECODE	DECODE	0.704868	1284.97	SCZ	ZNF175	Transcriptome	Brain_Frontal_Cortex_BA9	TWAS	GteX	FUSION			0.4501		34416157	10.1016/j.ajhg.2021.07.011	Ayg√ºn N et al	Brain
ZNF175	Q9Y473	12964	TRANS	Cognition_Meta	DECODE_Specific	+,NA		0.188662	0.188662	DECODE	DECODE	0.704868	1284.97	Schizophrenia	ZNF175	Transcriptome	brain caudate nucleus	TWAS	Gtex	Fusion			0.154389		36319771	10.1038/s41593-022-01182-7	Benjamin KJM	brain caudate nucleus
ZNF175	Q9Y473	12964	TRANS	Depression_iPSYCH_2023	DECODE_Specific	-,NA		0.923457	0.923457	DECODE	DECODE	1.44093	6289.66	SCZ_PGC3	ZNF175	Transcriptome	DLPFC	MR	CMC+GTEX	MendelianRandomization			0.507426		35460606	10.1016/j.ajhg.2022.04.004	Jiang eet all Am J Hum Genet	BRAIN
ZNF175	Q9Y473	12964	TRANS	Depression_iPSYCH_2023	DECODE_Specific	-,NA		0.923457	0.923457	DECODE	DECODE	1.44093	6289.66	SCZ_PGC3	ZNF175	Transcriptome	DLPFC	MR	CMC+GTEX	MendelianRandomization			0.502847		35460606	10.1016/j.ajhg.2022.04.004	Jiang eet all Am J Hum Genet	BRAIN
ZNF175	Q9Y473	12964	TRANS	Depression_iPSYCH_2023	DECODE_Specific	-,NA		0.923457	0.923457	DECODE	DECODE	1.44093	6289.66	SCZ_PGC3	ZNF175	Transcriptome	DLPFC	MR	CMC+GTEX	MendelianRandomization			0.77024		35460606	10.1016/j.ajhg.2022.04.004	Jiang eet all Am J Hum Genet	BRAIN
ZNF175	Q9Y473	12964	TRANS	Depression_iPSYCH_2023	DECODE_Specific	-,NA		0.923457	0.923457	DECODE	DECODE	1.44093	6289.66	SCZ_PGC3	ZNF175	Transcriptome	DLPFC	MR	CMC+GTEX	EMIC			0.990278		35460606	10.1016/j.ajhg.2022.04.004	Jiang eet all Am J Hum Genet	BRAIN
ZNF175	Q9Y473	12964	TRANS	Depression_iPSYCH_2023	DECODE_Specific	-,NA		0.923457	0.923457	DECODE	DECODE	1.44093	6289.66	BIP_2019_Stahl_etall	ZNF175	Transcriptome	DLPFC	MR	CMC+GTEX	MendelianRandomization			0.71643		35460606	10.1016/j.ajhg.2022.04.004	Jiang eet all Am J Hum Genet	BRAIN
ZNF175	Q9Y473	12964	TRANS	Depression_iPSYCH_2023	DECODE_Specific	-,NA		0.923457	0.923457	DECODE	DECODE	1.44093	6289.66	BIP_2019_Stahl_etall	ZNF175	Transcriptome	DLPFC	MR	CMC+GTEX	MendelianRandomization			0.678716		35460606	10.1016/j.ajhg.2022.04.004	Jiang eet all Am J Hum Genet	BRAIN
ZNF175	Q9Y473	12964	TRANS	Depression_iPSYCH_2023	DECODE_Specific	-,NA		0.923457	0.923457	DECODE	DECODE	1.44093	6289.66	BIP_2019_Stahl_etall	ZNF175	Transcriptome	DLPFC	MR	CMC+GTEX	MendelianRandomization			0.669193		35460606	10.1016/j.ajhg.2022.04.004	Jiang eet all Am J Hum Genet	BRAIN
ZNF175	Q9Y473	12964	TRANS	Depression_iPSYCH_2023	DECODE_Specific	-,NA		0.923457	0.923457	DECODE	DECODE	1.44093	6289.66	BIP_2019_Stahl_etall	ZNF175	Transcriptome	DLPFC	MR	CMC+GTEX	EMIC			0.132251		35460606	10.1016/j.ajhg.2022.04.004	Jiang eet all Am J Hum Genet	BRAIN
ZNF175	Q9Y473	12964	TRANS	Depression_iPSYCH_2023	DECODE_Specific	-,NA		0.923457	0.923457	DECODE	DECODE	1.44093	6289.66	Deepression_Wray_tall	ZNF175	Transcriptome	BRAIN DLPFC	MR	PsychENCODE	TwoSampleMR	0	0.01	0.984		35296807	10.1038/s41380-022-01507-9	Deng et all Mol Psychiatry	BRAIN
ZNF175	Q9Y473	12964	TRANS	Depression_iPSYCH_2023	DECODE_Specific	-,NA		0.923457	0.923457	DECODE	DECODE	1.44093	6289.66	Deepression_Wray_tall	ZNF175	Transcriptome	BLOOD	MR	GTEx	TwoSampleMR	0	0.02	0.984		35296807	10.1038/s41380-022-01507-9	Deng et all Mol Psychiatry	BLOOD
ZNF175	Q9Y473	12964	TRANS	Depression_iPSYCH_2023	DECODE_Specific	-,NA		0.923457	0.923457	DECODE	DECODE	1.44093	6289.66	SCZ_PGC3	ZNF175	Transcriptome	DLPFC	SMR	CMC+GTEX	SMR	-0.00817806	0.0213249	0.70135		35460606	10.1016/j.ajhg.2022.04.004	Jiang eet all Am J Hum Genet	BRAIN
ZNF175	Q9Y473	12964	TRANS	Depression_iPSYCH_2023	DECODE_Specific	-,NA		0.923457	0.923457	DECODE	DECODE	1.44093	6289.66	SCZ_PGC3	ZNF175	Transcriptome_Transcriptlvel	DLPFC	SMR	CMC+GTEX	SMR	-0.0314618	0.0348832	0.367101		35460606	10.1016/j.ajhg.2022.04.004	Jiang eet all Am J Hum Genet	BRAIN
ZNF175	Q9Y473	12964	TRANS	Depression_iPSYCH_2023	DECODE_Specific	-,NA		0.923457	0.923457	DECODE	DECODE	1.44093	6289.66	SCZ_PGC3	ZNF175	Transcriptome_Transcriptlvel	DLPFC	SMR	CMC+GTEX	SMR	-0.00903278	0.0235628	0.701461		35460606	10.1016/j.ajhg.2022.04.004	Jiang eet all Am J Hum Genet	BRAIN
ZNF175	Q9Y473	12964	TRANS	Depression_iPSYCH_2023	DECODE_Specific	-,NA		0.923457	0.923457	DECODE	DECODE	1.44093	6289.66	SCZ.Clozuk.2018	ZNF175	Transcriptome	BRAIN	SMR	PsychENCODE	SMR	-0.015832	0.016172	0.328		30545856	10.1126/science.aat8127	Gandal et all science	BRAIN
ZNF175	Q9Y473	12964	TRANS	Depression_iPSYCH_2023	DECODE_Specific	-,NA		0.923457	0.923457	DECODE	DECODE	1.44093	6289.66	BD.PGC.ruderferCell2018	ZNF175	Transcriptome	BRAIN	SMR	PsychENCODE	SMR	0.0285651	0.025349	0.259796		30545856	10.1126/science.aat8127	Gandal et all science	BRAIN
ZNF175	Q9Y473	12964	TRANS	Depression_iPSYCH_2023	DECODE_Specific	-,NA		0.923457	0.923457	DECODE	DECODE	1.44093	6289.66	SCZ	ZNF175	Proteiome	BLOOD	SMR	eQTLGen	SMR	-0.0107325	0.0227987	0.63782		37415601	10.3389/fgene.2023.1191264	Gedik et all Front Genet	BLOOD
ZNF175	Q9Y473	12964	TRANS	Depression_iPSYCH_2023	DECODE_Specific	-,NA		0.923457	0.923457	DECODE	DECODE	1.44093	6289.66	MDD	ZNF175	Proteiome	BRAIN	SMR	BrainMeta	SMR	-0.000160247	0.00785211	0.983718		37415601	10.3389/fgene.2023.1191264	Gedik et all Front Genet	BRAIN
ZNF175	Q9Y473	12964	TRANS	Depression_iPSYCH_2023	DECODE_Specific	-,NA		0.923457	0.923457	DECODE	DECODE	1.44093	6289.66	BIP	ZNF175	Proteiome	BRAIN	SMR	BrainMeta	SMR	0.0225931	0.017346	0.192747		37415601	10.3389/fgene.2023.1191264	Gedik et all Front Genet	BRAIN
ZNF175	Q9Y473	12964	TRANS	Depression_iPSYCH_2023	DECODE_Specific	-,NA		0.923457	0.923457	DECODE	DECODE	1.44093	6289.66	SCZ	ZNF175	Proteiome	BRAIN	SMR	BrainMeta	SMR	-0.00662693	0.0141059	0.638499		37415601	10.3389/fgene.2023.1191264	Gedik et all Front Genet	BRAIN
ZNF175	Q9Y473	12964	TRANS	Depression_iPSYCH_2023	DECODE_Specific	-,NA		0.923457	0.923457	DECODE	DECODE	1.44093	6289.66	MDD	ZNF175	Proteiome	BLOOD	SMR	eQTLGen	SMR	-0.00155436	0.012694	0.902544		37415601	10.3389/fgene.2023.1191264	Gedik et all Front Genet	BLOOD
ZNF175	Q9Y473	12964	TRANS	Depression_iPSYCH_2023	DECODE_Specific	-,NA		0.923457	0.923457	DECODE	DECODE	1.44093	6289.66	BIP	ZNF175	Proteiome	BLOOD	SMR	eQTLGen	SMR	0.0414531	0.0282541	0.142334		37415601	10.3389/fgene.2023.1191264	Gedik et all Front Genet	BLOOD
ZNF175	Q9Y473	12964	TRANS	Depression_iPSYCH_2023	DECODE_Specific	-,NA		0.923457	0.923457	DECODE	DECODE	1.44093	6289.66	SCZ	ZNF175	Transcriptome	BRAIN_DLPFC	TWAS	CMC	FUSION	-1.18814		0.235		31691811	10.1093/hmg/ddz253	Hall et al Hum Mol Genet	BRAIN
ZNF175	Q9Y473	12964	TRANS	Depression_iPSYCH_2023	DECODE_Specific	-,NA		0.923457	0.923457	DECODE	DECODE	1.44093	6289.66	SCZ.Clozuk.2018	ZNF175	Transcriptome	BRAIN	TWAS	PsychENCODE	FUSION	-0.39431		0.693		30545856	10.1126/science.aat8127	Gandal et all science	BRAIN
ZNF175	Q9Y473	12964	TRANS	Depression_iPSYCH_2023	DECODE_Specific	-,NA		0.923457	0.923457	DECODE	DECODE	1.44093	6289.66	BD.PGC.ruderferCell2018	ZNF175	Transcriptome	BRAIN	TWAS	PsychENCODE	FUSION	1.13998		0.254		30545856	10.1126/science.aat8127	Gandal et all science	BRAIN
ZNF175	Q9Y473	12964	TRANS	Depression_iPSYCH_2023	DECODE_Specific	-,NA		0.923457	0.923457	DECODE	DECODE	1.44093	6289.66	Depression Howard et all	ZNF175	Proteiome	BRAIN	PWAS	ROS/MAP	FUSION	-0.04535		0.964		33846625	10.1038/s41593-021-00832-6	Wingo Nat Neurosci	BRAIN
ZNF175	Q9Y473	12964	TRANS	Depression_iPSYCH_2023	DECODE_Specific	-,NA		0.923457	0.923457	DECODE	DECODE	1.44093	6289.66	SCZ	ZNF175	Transcriptome	Brain_Frontal_Cortex_BA9	TWAS	GteX	FUSION			0.4501		34416157	10.1016/j.ajhg.2021.07.011	Ayg√ºn N et al	Brain
ZNF175	Q9Y473	12964	TRANS	Depression_iPSYCH_2023	DECODE_Specific	-,NA		0.923457	0.923457	DECODE	DECODE	1.44093	6289.66	Schizophrenia	ZNF175	Transcriptome	brain caudate nucleus	TWAS	Gtex	Fusion			0.154389		36319771	10.1038/s41593-022-01182-7	Benjamin KJM	brain caudate nucleus
ZNF175	Q9Y473	12964	TRANS	PGC3_SCZ_NoUKB	DECODE_Specific	+,NA		0.311988	0.311988	DECODE	DECODE	0.774682	2124.95	SCZ_PGC3	ZNF175	Transcriptome	DLPFC	MR	CMC+GTEX	MendelianRandomization			0.507426		35460606	10.1016/j.ajhg.2022.04.004	Jiang eet all Am J Hum Genet	BRAIN
ZNF175	Q9Y473	12964	TRANS	PGC3_SCZ_NoUKB	DECODE_Specific	+,NA		0.311988	0.311988	DECODE	DECODE	0.774682	2124.95	SCZ_PGC3	ZNF175	Transcriptome	DLPFC	MR	CMC+GTEX	MendelianRandomization			0.502847		35460606	10.1016/j.ajhg.2022.04.004	Jiang eet all Am J Hum Genet	BRAIN
ZNF175	Q9Y473	12964	TRANS	PGC3_SCZ_NoUKB	DECODE_Specific	+,NA		0.311988	0.311988	DECODE	DECODE	0.774682	2124.95	SCZ_PGC3	ZNF175	Transcriptome	DLPFC	MR	CMC+GTEX	MendelianRandomization			0.77024		35460606	10.1016/j.ajhg.2022.04.004	Jiang eet all Am J Hum Genet	BRAIN
ZNF175	Q9Y473	12964	TRANS	PGC3_SCZ_NoUKB	DECODE_Specific	+,NA		0.311988	0.311988	DECODE	DECODE	0.774682	2124.95	SCZ_PGC3	ZNF175	Transcriptome	DLPFC	MR	CMC+GTEX	EMIC			0.990278		35460606	10.1016/j.ajhg.2022.04.004	Jiang eet all Am J Hum Genet	BRAIN
ZNF175	Q9Y473	12964	TRANS	PGC3_SCZ_NoUKB	DECODE_Specific	+,NA		0.311988	0.311988	DECODE	DECODE	0.774682	2124.95	BIP_2019_Stahl_etall	ZNF175	Transcriptome	DLPFC	MR	CMC+GTEX	MendelianRandomization			0.71643		35460606	10.1016/j.ajhg.2022.04.004	Jiang eet all Am J Hum Genet	BRAIN
ZNF175	Q9Y473	12964	TRANS	PGC3_SCZ_NoUKB	DECODE_Specific	+,NA		0.311988	0.311988	DECODE	DECODE	0.774682	2124.95	BIP_2019_Stahl_etall	ZNF175	Transcriptome	DLPFC	MR	CMC+GTEX	MendelianRandomization			0.678716		35460606	10.1016/j.ajhg.2022.04.004	Jiang eet all Am J Hum Genet	BRAIN
ZNF175	Q9Y473	12964	TRANS	PGC3_SCZ_NoUKB	DECODE_Specific	+,NA		0.311988	0.311988	DECODE	DECODE	0.774682	2124.95	BIP_2019_Stahl_etall	ZNF175	Transcriptome	DLPFC	MR	CMC+GTEX	MendelianRandomization			0.669193		35460606	10.1016/j.ajhg.2022.04.004	Jiang eet all Am J Hum Genet	BRAIN
ZNF175	Q9Y473	12964	TRANS	PGC3_SCZ_NoUKB	DECODE_Specific	+,NA		0.311988	0.311988	DECODE	DECODE	0.774682	2124.95	BIP_2019_Stahl_etall	ZNF175	Transcriptome	DLPFC	MR	CMC+GTEX	EMIC			0.132251		35460606	10.1016/j.ajhg.2022.04.004	Jiang eet all Am J Hum Genet	BRAIN
ZNF175	Q9Y473	12964	TRANS	PGC3_SCZ_NoUKB	DECODE_Specific	+,NA		0.311988	0.311988	DECODE	DECODE	0.774682	2124.95	Deepression_Wray_tall	ZNF175	Transcriptome	BRAIN DLPFC	MR	PsychENCODE	TwoSampleMR	0	0.01	0.984		35296807	10.1038/s41380-022-01507-9	Deng et all Mol Psychiatry	BRAIN
ZNF175	Q9Y473	12964	TRANS	PGC3_SCZ_NoUKB	DECODE_Specific	+,NA		0.311988	0.311988	DECODE	DECODE	0.774682	2124.95	Deepression_Wray_tall	ZNF175	Transcriptome	BLOOD	MR	GTEx	TwoSampleMR	0	0.02	0.984		35296807	10.1038/s41380-022-01507-9	Deng et all Mol Psychiatry	BLOOD
ZNF175	Q9Y473	12964	TRANS	PGC3_SCZ_NoUKB	DECODE_Specific	+,NA		0.311988	0.311988	DECODE	DECODE	0.774682	2124.95	SCZ_PGC3	ZNF175	Transcriptome	DLPFC	SMR	CMC+GTEX	SMR	-0.00817806	0.0213249	0.70135		35460606	10.1016/j.ajhg.2022.04.004	Jiang eet all Am J Hum Genet	BRAIN
ZNF175	Q9Y473	12964	TRANS	PGC3_SCZ_NoUKB	DECODE_Specific	+,NA		0.311988	0.311988	DECODE	DECODE	0.774682	2124.95	SCZ_PGC3	ZNF175	Transcriptome_Transcriptlvel	DLPFC	SMR	CMC+GTEX	SMR	-0.0314618	0.0348832	0.367101		35460606	10.1016/j.ajhg.2022.04.004	Jiang eet all Am J Hum Genet	BRAIN
ZNF175	Q9Y473	12964	TRANS	PGC3_SCZ_NoUKB	DECODE_Specific	+,NA		0.311988	0.311988	DECODE	DECODE	0.774682	2124.95	SCZ_PGC3	ZNF175	Transcriptome_Transcriptlvel	DLPFC	SMR	CMC+GTEX	SMR	-0.00903278	0.0235628	0.701461		35460606	10.1016/j.ajhg.2022.04.004	Jiang eet all Am J Hum Genet	BRAIN
ZNF175	Q9Y473	12964	TRANS	PGC3_SCZ_NoUKB	DECODE_Specific	+,NA		0.311988	0.311988	DECODE	DECODE	0.774682	2124.95	SCZ.Clozuk.2018	ZNF175	Transcriptome	BRAIN	SMR	PsychENCODE	SMR	-0.015832	0.016172	0.328		30545856	10.1126/science.aat8127	Gandal et all science	BRAIN
ZNF175	Q9Y473	12964	TRANS	PGC3_SCZ_NoUKB	DECODE_Specific	+,NA		0.311988	0.311988	DECODE	DECODE	0.774682	2124.95	BD.PGC.ruderferCell2018	ZNF175	Transcriptome	BRAIN	SMR	PsychENCODE	SMR	0.0285651	0.025349	0.259796		30545856	10.1126/science.aat8127	Gandal et all science	BRAIN
ZNF175	Q9Y473	12964	TRANS	PGC3_SCZ_NoUKB	DECODE_Specific	+,NA		0.311988	0.311988	DECODE	DECODE	0.774682	2124.95	SCZ	ZNF175	Proteiome	BLOOD	SMR	eQTLGen	SMR	-0.0107325	0.0227987	0.63782		37415601	10.3389/fgene.2023.1191264	Gedik et all Front Genet	BLOOD
ZNF175	Q9Y473	12964	TRANS	PGC3_SCZ_NoUKB	DECODE_Specific	+,NA		0.311988	0.311988	DECODE	DECODE	0.774682	2124.95	MDD	ZNF175	Proteiome	BRAIN	SMR	BrainMeta	SMR	-0.000160247	0.00785211	0.983718		37415601	10.3389/fgene.2023.1191264	Gedik et all Front Genet	BRAIN
ZNF175	Q9Y473	12964	TRANS	PGC3_SCZ_NoUKB	DECODE_Specific	+,NA		0.311988	0.311988	DECODE	DECODE	0.774682	2124.95	BIP	ZNF175	Proteiome	BRAIN	SMR	BrainMeta	SMR	0.0225931	0.017346	0.192747		37415601	10.3389/fgene.2023.1191264	Gedik et all Front Genet	BRAIN
ZNF175	Q9Y473	12964	TRANS	PGC3_SCZ_NoUKB	DECODE_Specific	+,NA		0.311988	0.311988	DECODE	DECODE	0.774682	2124.95	SCZ	ZNF175	Proteiome	BRAIN	SMR	BrainMeta	SMR	-0.00662693	0.0141059	0.638499		37415601	10.3389/fgene.2023.1191264	Gedik et all Front Genet	BRAIN
ZNF175	Q9Y473	12964	TRANS	PGC3_SCZ_NoUKB	DECODE_Specific	+,NA		0.311988	0.311988	DECODE	DECODE	0.774682	2124.95	MDD	ZNF175	Proteiome	BLOOD	SMR	eQTLGen	SMR	-0.00155436	0.012694	0.902544		37415601	10.3389/fgene.2023.1191264	Gedik et all Front Genet	BLOOD
ZNF175	Q9Y473	12964	TRANS	PGC3_SCZ_NoUKB	DECODE_Specific	+,NA		0.311988	0.311988	DECODE	DECODE	0.774682	2124.95	BIP	ZNF175	Proteiome	BLOOD	SMR	eQTLGen	SMR	0.0414531	0.0282541	0.142334		37415601	10.3389/fgene.2023.1191264	Gedik et all Front Genet	BLOOD
ZNF175	Q9Y473	12964	TRANS	PGC3_SCZ_NoUKB	DECODE_Specific	+,NA		0.311988	0.311988	DECODE	DECODE	0.774682	2124.95	SCZ	ZNF175	Transcriptome	BRAIN_DLPFC	TWAS	CMC	FUSION	-1.18814		0.235		31691811	10.1093/hmg/ddz253	Hall et al Hum Mol Genet	BRAIN
ZNF175	Q9Y473	12964	TRANS	PGC3_SCZ_NoUKB	DECODE_Specific	+,NA		0.311988	0.311988	DECODE	DECODE	0.774682	2124.95	SCZ.Clozuk.2018	ZNF175	Transcriptome	BRAIN	TWAS	PsychENCODE	FUSION	-0.39431		0.693		30545856	10.1126/science.aat8127	Gandal et all science	BRAIN
ZNF175	Q9Y473	12964	TRANS	PGC3_SCZ_NoUKB	DECODE_Specific	+,NA		0.311988	0.311988	DECODE	DECODE	0.774682	2124.95	BD.PGC.ruderferCell2018	ZNF175	Transcriptome	BRAIN	TWAS	PsychENCODE	FUSION	1.13998		0.254		30545856	10.1126/science.aat8127	Gandal et all science	BRAIN
ZNF175	Q9Y473	12964	TRANS	PGC3_SCZ_NoUKB	DECODE_Specific	+,NA		0.311988	0.311988	DECODE	DECODE	0.774682	2124.95	Depression Howard et all	ZNF175	Proteiome	BRAIN	PWAS	ROS/MAP	FUSION	-0.04535		0.964		33846625	10.1038/s41593-021-00832-6	Wingo Nat Neurosci	BRAIN
ZNF175	Q9Y473	12964	TRANS	PGC3_SCZ_NoUKB	DECODE_Specific	+,NA		0.311988	0.311988	DECODE	DECODE	0.774682	2124.95	SCZ	ZNF175	Transcriptome	Brain_Frontal_Cortex_BA9	TWAS	GteX	FUSION			0.4501		34416157	10.1016/j.ajhg.2021.07.011	Ayg√ºn N et al	Brain
ZNF175	Q9Y473	12964	TRANS	PGC3_SCZ_NoUKB	DECODE_Specific	+,NA		0.311988	0.311988	DECODE	DECODE	0.774682	2124.95	Schizophrenia	ZNF175	Transcriptome	brain caudate nucleus	TWAS	Gtex	Fusion			0.154389		36319771	10.1038/s41593-022-01182-7	Benjamin KJM	brain caudate nucleus
ZNF18	P17022	12969	TRANS	BIP_PGC3_noukb	DECODE_Specific	+,NA		0.0312663	0.0312663	DECODE	DECODE	0.238739	212.955	SCZ.Clozuk.2018	ZNF18	Transcriptome	BRAIN	SMR	PsychENCODE	SMR	-0.0208925	0.0429791	0.627		30545856	10.1126/science.aat8127	Gandal et all science	BRAIN
ZNF18	P17022	12969	TRANS	BIP_PGC3_noukb	DECODE_Specific	+,NA		0.0312663	0.0312663	DECODE	DECODE	0.238739	212.955	SCZ	ZNF18	Proteiome	BLOOD	SMR	eQTLGen	SMR	-0.0323018	0.119999	0.787789		37415601	10.3389/fgene.2023.1191264	Gedik et all Front Genet	BLOOD
ZNF18	P17022	12969	TRANS	BIP_PGC3_noukb	DECODE_Specific	+,NA		0.0312663	0.0312663	DECODE	DECODE	0.238739	212.955	MDD	ZNF18	Proteiome	BRAIN	SMR	BrainMeta	SMR	0.00677281	0.0194361	0.727491		37415601	10.3389/fgene.2023.1191264	Gedik et all Front Genet	BRAIN
ZNF18	P17022	12969	TRANS	BIP_PGC3_noukb	DECODE_Specific	+,NA		0.0312663	0.0312663	DECODE	DECODE	0.238739	212.955	BIP	ZNF18	Proteiome	BRAIN	SMR	BrainMeta	SMR	-0.00766934	0.0424551	0.856646		37415601	10.3389/fgene.2023.1191264	Gedik et all Front Genet	BRAIN
ZNF18	P17022	12969	TRANS	BIP_PGC3_noukb	DECODE_Specific	+,NA		0.0312663	0.0312663	DECODE	DECODE	0.238739	212.955	SCZ	ZNF18	Proteiome	BRAIN	SMR	BrainMeta	SMR	-0.0254963	0.0353803	0.471133		37415601	10.3389/fgene.2023.1191264	Gedik et all Front Genet	BRAIN
ZNF18	P17022	12969	TRANS	BIP_PGC3_noukb	DECODE_Specific	+,NA		0.0312663	0.0312663	DECODE	DECODE	0.238739	212.955	MDD	ZNF18	Proteiome	BLOOD	SMR	eQTLGen	SMR	0.0245348	0.0566291	0.66483		37415601	10.3389/fgene.2023.1191264	Gedik et all Front Genet	BLOOD
ZNF18	P17022	12969	TRANS	BIP_PGC3_noukb	DECODE_Specific	+,NA		0.0312663	0.0312663	DECODE	DECODE	0.238739	212.955	BIP	ZNF18	Proteiome	BLOOD	SMR	eQTLGen	SMR	-0.192216	0.127128	0.130535		37415601	10.3389/fgene.2023.1191264	Gedik et all Front Genet	BLOOD
ZNF18	P17022	12969	TRANS	Cognition_Meta	DECODE_Specific	+,NA		0.469913	0.469913	DECODE	DECODE	1.0504	3200.58	SCZ.Clozuk.2018	ZNF18	Transcriptome	BRAIN	SMR	PsychENCODE	SMR	-0.0208925	0.0429791	0.627		30545856	10.1126/science.aat8127	Gandal et all science	BRAIN
ZNF18	P17022	12969	TRANS	Cognition_Meta	DECODE_Specific	+,NA		0.469913	0.469913	DECODE	DECODE	1.0504	3200.58	SCZ	ZNF18	Proteiome	BLOOD	SMR	eQTLGen	SMR	-0.0323018	0.119999	0.787789		37415601	10.3389/fgene.2023.1191264	Gedik et all Front Genet	BLOOD
ZNF18	P17022	12969	TRANS	Cognition_Meta	DECODE_Specific	+,NA		0.469913	0.469913	DECODE	DECODE	1.0504	3200.58	MDD	ZNF18	Proteiome	BRAIN	SMR	BrainMeta	SMR	0.00677281	0.0194361	0.727491		37415601	10.3389/fgene.2023.1191264	Gedik et all Front Genet	BRAIN
ZNF18	P17022	12969	TRANS	Cognition_Meta	DECODE_Specific	+,NA		0.469913	0.469913	DECODE	DECODE	1.0504	3200.58	BIP	ZNF18	Proteiome	BRAIN	SMR	BrainMeta	SMR	-0.00766934	0.0424551	0.856646		37415601	10.3389/fgene.2023.1191264	Gedik et all Front Genet	BRAIN
ZNF18	P17022	12969	TRANS	Cognition_Meta	DECODE_Specific	+,NA		0.469913	0.469913	DECODE	DECODE	1.0504	3200.58	SCZ	ZNF18	Proteiome	BRAIN	SMR	BrainMeta	SMR	-0.0254963	0.0353803	0.471133		37415601	10.3389/fgene.2023.1191264	Gedik et all Front Genet	BRAIN
ZNF18	P17022	12969	TRANS	Cognition_Meta	DECODE_Specific	+,NA		0.469913	0.469913	DECODE	DECODE	1.0504	3200.58	MDD	ZNF18	Proteiome	BLOOD	SMR	eQTLGen	SMR	0.0245348	0.0566291	0.66483		37415601	10.3389/fgene.2023.1191264	Gedik et all Front Genet	BLOOD
ZNF18	P17022	12969	TRANS	Cognition_Meta	DECODE_Specific	+,NA		0.469913	0.469913	DECODE	DECODE	1.0504	3200.58	BIP	ZNF18	Proteiome	BLOOD	SMR	eQTLGen	SMR	-0.192216	0.127128	0.130535		37415601	10.3389/fgene.2023.1191264	Gedik et all Front Genet	BLOOD
ZNF18	P17022	12969	TRANS	Depression_iPSYCH_2023	DECODE_Specific	+,NA		0.694033	0.694033	DECODE	DECODE	1.39688	4727.06	SCZ.Clozuk.2018	ZNF18	Transcriptome	BRAIN	SMR	PsychENCODE	SMR	-0.0208925	0.0429791	0.627		30545856	10.1126/science.aat8127	Gandal et all science	BRAIN
ZNF18	P17022	12969	TRANS	Depression_iPSYCH_2023	DECODE_Specific	+,NA		0.694033	0.694033	DECODE	DECODE	1.39688	4727.06	SCZ	ZNF18	Proteiome	BLOOD	SMR	eQTLGen	SMR	-0.0323018	0.119999	0.787789		37415601	10.3389/fgene.2023.1191264	Gedik et all Front Genet	BLOOD
ZNF18	P17022	12969	TRANS	Depression_iPSYCH_2023	DECODE_Specific	+,NA		0.694033	0.694033	DECODE	DECODE	1.39688	4727.06	MDD	ZNF18	Proteiome	BRAIN	SMR	BrainMeta	SMR	0.00677281	0.0194361	0.727491		37415601	10.3389/fgene.2023.1191264	Gedik et all Front Genet	BRAIN
ZNF18	P17022	12969	TRANS	Depression_iPSYCH_2023	DECODE_Specific	+,NA		0.694033	0.694033	DECODE	DECODE	1.39688	4727.06	BIP	ZNF18	Proteiome	BRAIN	SMR	BrainMeta	SMR	-0.00766934	0.0424551	0.856646		37415601	10.3389/fgene.2023.1191264	Gedik et all Front Genet	BRAIN
ZNF18	P17022	12969	TRANS	Depression_iPSYCH_2023	DECODE_Specific	+,NA		0.694033	0.694033	DECODE	DECODE	1.39688	4727.06	SCZ	ZNF18	Proteiome	BRAIN	SMR	BrainMeta	SMR	-0.0254963	0.0353803	0.471133		37415601	10.3389/fgene.2023.1191264	Gedik et all Front Genet	BRAIN
ZNF18	P17022	12969	TRANS	Depression_iPSYCH_2023	DECODE_Specific	+,NA		0.694033	0.694033	DECODE	DECODE	1.39688	4727.06	MDD	ZNF18	Proteiome	BLOOD	SMR	eQTLGen	SMR	0.0245348	0.0566291	0.66483		37415601	10.3389/fgene.2023.1191264	Gedik et all Front Genet	BLOOD
ZNF18	P17022	12969	TRANS	Depression_iPSYCH_2023	DECODE_Specific	+,NA		0.694033	0.694033	DECODE	DECODE	1.39688	4727.06	BIP	ZNF18	Proteiome	BLOOD	SMR	eQTLGen	SMR	-0.192216	0.127128	0.130535		37415601	10.3389/fgene.2023.1191264	Gedik et all Front Genet	BLOOD
ZNF18	P17022	12969	TRANS	PGC3_SCZ_NoUKB	DECODE_Specific	+,NA		0.268075	0.268075	DECODE	DECODE	0.716022	1825.86	SCZ.Clozuk.2018	ZNF18	Transcriptome	BRAIN	SMR	PsychENCODE	SMR	-0.0208925	0.0429791	0.627		30545856	10.1126/science.aat8127	Gandal et all science	BRAIN
ZNF18	P17022	12969	TRANS	PGC3_SCZ_NoUKB	DECODE_Specific	+,NA		0.268075	0.268075	DECODE	DECODE	0.716022	1825.86	SCZ	ZNF18	Proteiome	BLOOD	SMR	eQTLGen	SMR	-0.0323018	0.119999	0.787789		37415601	10.3389/fgene.2023.1191264	Gedik et all Front Genet	BLOOD
ZNF18	P17022	12969	TRANS	PGC3_SCZ_NoUKB	DECODE_Specific	+,NA		0.268075	0.268075	DECODE	DECODE	0.716022	1825.86	MDD	ZNF18	Proteiome	BRAIN	SMR	BrainMeta	SMR	0.00677281	0.0194361	0.727491		37415601	10.3389/fgene.2023.1191264	Gedik et all Front Genet	BRAIN
ZNF18	P17022	12969	TRANS	PGC3_SCZ_NoUKB	DECODE_Specific	+,NA		0.268075	0.268075	DECODE	DECODE	0.716022	1825.86	BIP	ZNF18	Proteiome	BRAIN	SMR	BrainMeta	SMR	-0.00766934	0.0424551	0.856646		37415601	10.3389/fgene.2023.1191264	Gedik et all Front Genet	BRAIN
ZNF18	P17022	12969	TRANS	PGC3_SCZ_NoUKB	DECODE_Specific	+,NA		0.268075	0.268075	DECODE	DECODE	0.716022	1825.86	SCZ	ZNF18	Proteiome	BRAIN	SMR	BrainMeta	SMR	-0.0254963	0.0353803	0.471133		37415601	10.3389/fgene.2023.1191264	Gedik et all Front Genet	BRAIN
ZNF18	P17022	12969	TRANS	PGC3_SCZ_NoUKB	DECODE_Specific	+,NA		0.268075	0.268075	DECODE	DECODE	0.716022	1825.86	MDD	ZNF18	Proteiome	BLOOD	SMR	eQTLGen	SMR	0.0245348	0.0566291	0.66483		37415601	10.3389/fgene.2023.1191264	Gedik et all Front Genet	BLOOD
ZNF18	P17022	12969	TRANS	PGC3_SCZ_NoUKB	DECODE_Specific	+,NA		0.268075	0.268075	DECODE	DECODE	0.716022	1825.86	BIP	ZNF18	Proteiome	BLOOD	SMR	eQTLGen	SMR	-0.192216	0.127128	0.130535		37415601	10.3389/fgene.2023.1191264	Gedik et all Front Genet	BLOOD
ZNF180	Q9UJW8	12970	TRANS	BIP_PGC3_noukb	DECODE_Specific	+,NA		0.0622526	0.0622526	DECODE	DECODE	0.285909	424.002	SCZ_PGC3	ZNF180	Transcriptome	DLPFC	MR	CMC+GTEX	MendelianRandomization			0.90787		35460606	10.1016/j.ajhg.2022.04.004	Jiang eet all Am J Hum Genet	BRAIN
ZNF180	Q9UJW8	12970	TRANS	BIP_PGC3_noukb	DECODE_Specific	+,NA		0.0622526	0.0622526	DECODE	DECODE	0.285909	424.002	SCZ_PGC3	ZNF180	Transcriptome	DLPFC	MR	CMC+GTEX	MendelianRandomization			0.906507		35460606	10.1016/j.ajhg.2022.04.004	Jiang eet all Am J Hum Genet	BRAIN
ZNF180	Q9UJW8	12970	TRANS	BIP_PGC3_noukb	DECODE_Specific	+,NA		0.0622526	0.0622526	DECODE	DECODE	0.285909	424.002	SCZ_PGC3	ZNF180	Transcriptome	DLPFC	MR	CMC+GTEX	MendelianRandomization			0.712579		35460606	10.1016/j.ajhg.2022.04.004	Jiang eet all Am J Hum Genet	BRAIN
ZNF180	Q9UJW8	12970	TRANS	BIP_PGC3_noukb	DECODE_Specific	+,NA		0.0622526	0.0622526	DECODE	DECODE	0.285909	424.002	SCZ_PGC3	ZNF180	Transcriptome	DLPFC	MR	CMC+GTEX	EMIC			0.804458		35460606	10.1016/j.ajhg.2022.04.004	Jiang eet all Am J Hum Genet	BRAIN
ZNF180	Q9UJW8	12970	TRANS	BIP_PGC3_noukb	DECODE_Specific	+,NA		0.0622526	0.0622526	DECODE	DECODE	0.285909	424.002	BIP_2019_Stahl_etall	ZNF180	Transcriptome	DLPFC	MR	CMC+GTEX	MendelianRandomization			0.745684		35460606	10.1016/j.ajhg.2022.04.004	Jiang eet all Am J Hum Genet	BRAIN
ZNF180	Q9UJW8	12970	TRANS	BIP_PGC3_noukb	DECODE_Specific	+,NA		0.0622526	0.0622526	DECODE	DECODE	0.285909	424.002	BIP_2019_Stahl_etall	ZNF180	Transcriptome	DLPFC	MR	CMC+GTEX	MendelianRandomization			0.726216		35460606	10.1016/j.ajhg.2022.04.004	Jiang eet all Am J Hum Genet	BRAIN
ZNF180	Q9UJW8	12970	TRANS	BIP_PGC3_noukb	DECODE_Specific	+,NA		0.0622526	0.0622526	DECODE	DECODE	0.285909	424.002	BIP_2019_Stahl_etall	ZNF180	Transcriptome	DLPFC	MR	CMC+GTEX	MendelianRandomization			0.728517		35460606	10.1016/j.ajhg.2022.04.004	Jiang eet all Am J Hum Genet	BRAIN
ZNF180	Q9UJW8	12970	TRANS	BIP_PGC3_noukb	DECODE_Specific	+,NA		0.0622526	0.0622526	DECODE	DECODE	0.285909	424.002	BIP_2019_Stahl_etall	ZNF180	Transcriptome	DLPFC	MR	CMC+GTEX	EMIC			0.587762		35460606	10.1016/j.ajhg.2022.04.004	Jiang eet all Am J Hum Genet	BRAIN
ZNF180	Q9UJW8	12970	TRANS	BIP_PGC3_noukb	DECODE_Specific	+,NA		0.0622526	0.0622526	DECODE	DECODE	0.285909	424.002	Deepression_Wray_tall	ZNF180	Transcriptome	BRAIN DLPFC	MR	PsychENCODE	TwoSampleMR	0	0.01	1		35296807	10.1038/s41380-022-01507-9	Deng et all Mol Psychiatry	BRAIN
ZNF180	Q9UJW8	12970	TRANS	BIP_PGC3_noukb	DECODE_Specific	+,NA		0.0622526	0.0622526	DECODE	DECODE	0.285909	424.002	SCZ_PGC3	ZNF180	Transcriptome	DLPFC	SMR	CMC+GTEX	SMR	0.00262336	0.0231006	0.909585		35460606	10.1016/j.ajhg.2022.04.004	Jiang eet all Am J Hum Genet	BRAIN
ZNF180	Q9UJW8	12970	TRANS	BIP_PGC3_noukb	DECODE_Specific	+,NA		0.0622526	0.0622526	DECODE	DECODE	0.285909	424.002	SCZ_PGC3	ZNF180	Transcriptome_Transcriptlvel	DLPFC	SMR	CMC+GTEX	SMR	0.00686734	0.0109364	0.530048		35460606	10.1016/j.ajhg.2022.04.004	Jiang eet all Am J Hum Genet	BRAIN
ZNF180	Q9UJW8	12970	TRANS	BIP_PGC3_noukb	DECODE_Specific	+,NA		0.0622526	0.0622526	DECODE	DECODE	0.285909	424.002	SCZ.Clozuk.2018	ZNF180	Transcriptome	BRAIN	SMR	PsychENCODE	SMR	0.0522943	0.0227715	0.0216		30545856	10.1126/science.aat8127	Gandal et all science	BRAIN
ZNF180	Q9UJW8	12970	TRANS	BIP_PGC3_noukb	DECODE_Specific	+,NA		0.0622526	0.0622526	DECODE	DECODE	0.285909	424.002	BD.PGC.ruderferCell2018	ZNF180	Transcriptome	BRAIN	SMR	PsychENCODE	SMR	-0.0164885	0.0338746	0.626434		30545856	10.1126/science.aat8127	Gandal et all science	BRAIN
ZNF180	Q9UJW8	12970	TRANS	BIP_PGC3_noukb	DECODE_Specific	+,NA		0.0622526	0.0622526	DECODE	DECODE	0.285909	424.002	MDD	ZNF180	Proteiome	BRAIN	SMR	BrainMeta	SMR	0.00954077	0.00895503	0.286691		37415601	10.3389/fgene.2023.1191264	Gedik et all Front Genet	BRAIN
ZNF180	Q9UJW8	12970	TRANS	BIP_PGC3_noukb	DECODE_Specific	+,NA		0.0622526	0.0622526	DECODE	DECODE	0.285909	424.002	BIP	ZNF180	Proteiome	BRAIN	SMR	BrainMeta	SMR	-0.0107669	0.0192983	0.576897		37415601	10.3389/fgene.2023.1191264	Gedik et all Front Genet	BRAIN
ZNF180	Q9UJW8	12970	TRANS	BIP_PGC3_noukb	DECODE_Specific	+,NA		0.0622526	0.0622526	DECODE	DECODE	0.285909	424.002	SCZ	ZNF180	Proteiome	BRAIN	SMR	BrainMeta	SMR	0.00452096	0.0156336	0.772442		37415601	10.3389/fgene.2023.1191264	Gedik et all Front Genet	BRAIN
ZNF180	Q9UJW8	12970	TRANS	BIP_PGC3_noukb	DECODE_Specific	+,NA		0.0622526	0.0622526	DECODE	DECODE	0.285909	424.002	SCZ	ZNF180	Transcriptome	BRAIN_DLPFC	TWAS	CMC	FUSION	2.16788		0.0302		31691811	10.1093/hmg/ddz253	Hall et al Hum Mol Genet	BRAIN
ZNF180	Q9UJW8	12970	TRANS	BIP_PGC3_noukb	DECODE_Specific	+,NA		0.0622526	0.0622526	DECODE	DECODE	0.285909	424.002	SCZ.Clozuk.2018	ZNF180	Transcriptome	BRAIN	TWAS	PsychENCODE	FUSION	2.07411		0.0381		30545856	10.1126/science.aat8127	Gandal et all science	BRAIN
ZNF180	Q9UJW8	12970	TRANS	BIP_PGC3_noukb	DECODE_Specific	+,NA		0.0622526	0.0622526	DECODE	DECODE	0.285909	424.002	BD.PGC.ruderferCell2018	ZNF180	Transcriptome	BRAIN	TWAS	PsychENCODE	FUSION	-1.40615		0.16		30545856	10.1126/science.aat8127	Gandal et all science	BRAIN
ZNF180	Q9UJW8	12970	TRANS	BIP_PGC3_noukb	DECODE_Specific	+,NA		0.0622526	0.0622526	DECODE	DECODE	0.285909	424.002	Depression Howard et all	ZNF180	Proteiome	BRAIN	PWAS	ROS/MAP	FUSION	0.94392		0.345		33846625	10.1038/s41593-021-00832-6	Wingo Nat Neurosci	BRAIN
ZNF180	Q9UJW8	12970	TRANS	BIP_PGC3_noukb	DECODE_Specific	+,NA		0.0622526	0.0622526	DECODE	DECODE	0.285909	424.002	SCZ	ZNF180	Transcriptome	Brain_Frontal_Cortex_BA9	TWAS	GteX	FUSION			0.0268		34416157	10.1016/j.ajhg.2021.07.011	Ayg√ºn N et al	Brain
ZNF180	Q9UJW8	12970	TRANS	Cognition_Meta	DECODE_Specific	+,NA		0.00356906	0.00356906	DECODE	DECODE	0.0710785	24.3089	SCZ_PGC3	ZNF180	Transcriptome	DLPFC	MR	CMC+GTEX	MendelianRandomization			0.90787		35460606	10.1016/j.ajhg.2022.04.004	Jiang eet all Am J Hum Genet	BRAIN
ZNF180	Q9UJW8	12970	TRANS	Cognition_Meta	DECODE_Specific	+,NA		0.00356906	0.00356906	DECODE	DECODE	0.0710785	24.3089	SCZ_PGC3	ZNF180	Transcriptome	DLPFC	MR	CMC+GTEX	MendelianRandomization			0.906507		35460606	10.1016/j.ajhg.2022.04.004	Jiang eet all Am J Hum Genet	BRAIN
ZNF180	Q9UJW8	12970	TRANS	Cognition_Meta	DECODE_Specific	+,NA		0.00356906	0.00356906	DECODE	DECODE	0.0710785	24.3089	SCZ_PGC3	ZNF180	Transcriptome	DLPFC	MR	CMC+GTEX	MendelianRandomization			0.712579		35460606	10.1016/j.ajhg.2022.04.004	Jiang eet all Am J Hum Genet	BRAIN
ZNF180	Q9UJW8	12970	TRANS	Cognition_Meta	DECODE_Specific	+,NA		0.00356906	0.00356906	DECODE	DECODE	0.0710785	24.3089	SCZ_PGC3	ZNF180	Transcriptome	DLPFC	MR	CMC+GTEX	EMIC			0.804458		35460606	10.1016/j.ajhg.2022.04.004	Jiang eet all Am J Hum Genet	BRAIN
ZNF180	Q9UJW8	12970	TRANS	Cognition_Meta	DECODE_Specific	+,NA		0.00356906	0.00356906	DECODE	DECODE	0.0710785	24.3089	BIP_2019_Stahl_etall	ZNF180	Transcriptome	DLPFC	MR	CMC+GTEX	MendelianRandomization			0.745684		35460606	10.1016/j.ajhg.2022.04.004	Jiang eet all Am J Hum Genet	BRAIN
ZNF180	Q9UJW8	12970	TRANS	Cognition_Meta	DECODE_Specific	+,NA		0.00356906	0.00356906	DECODE	DECODE	0.0710785	24.3089	BIP_2019_Stahl_etall	ZNF180	Transcriptome	DLPFC	MR	CMC+GTEX	MendelianRandomization			0.726216		35460606	10.1016/j.ajhg.2022.04.004	Jiang eet all Am J Hum Genet	BRAIN
ZNF180	Q9UJW8	12970	TRANS	Cognition_Meta	DECODE_Specific	+,NA		0.00356906	0.00356906	DECODE	DECODE	0.0710785	24.3089	BIP_2019_Stahl_etall	ZNF180	Transcriptome	DLPFC	MR	CMC+GTEX	MendelianRandomization			0.728517		35460606	10.1016/j.ajhg.2022.04.004	Jiang eet all Am J Hum Genet	BRAIN
ZNF180	Q9UJW8	12970	TRANS	Cognition_Meta	DECODE_Specific	+,NA		0.00356906	0.00356906	DECODE	DECODE	0.0710785	24.3089	BIP_2019_Stahl_etall	ZNF180	Transcriptome	DLPFC	MR	CMC+GTEX	EMIC			0.587762		35460606	10.1016/j.ajhg.2022.04.004	Jiang eet all Am J Hum Genet	BRAIN
ZNF180	Q9UJW8	12970	TRANS	Cognition_Meta	DECODE_Specific	+,NA		0.00356906	0.00356906	DECODE	DECODE	0.0710785	24.3089	Deepression_Wray_tall	ZNF180	Transcriptome	BRAIN DLPFC	MR	PsychENCODE	TwoSampleMR	0	0.01	1		35296807	10.1038/s41380-022-01507-9	Deng et all Mol Psychiatry	BRAIN
ZNF180	Q9UJW8	12970	TRANS	Cognition_Meta	DECODE_Specific	+,NA		0.00356906	0.00356906	DECODE	DECODE	0.0710785	24.3089	SCZ_PGC3	ZNF180	Transcriptome	DLPFC	SMR	CMC+GTEX	SMR	0.00262336	0.0231006	0.909585		35460606	10.1016/j.ajhg.2022.04.004	Jiang eet all Am J Hum Genet	BRAIN
ZNF180	Q9UJW8	12970	TRANS	Cognition_Meta	DECODE_Specific	+,NA		0.00356906	0.00356906	DECODE	DECODE	0.0710785	24.3089	SCZ_PGC3	ZNF180	Transcriptome_Transcriptlvel	DLPFC	SMR	CMC+GTEX	SMR	0.00686734	0.0109364	0.530048		35460606	10.1016/j.ajhg.2022.04.004	Jiang eet all Am J Hum Genet	BRAIN
ZNF180	Q9UJW8	12970	TRANS	Cognition_Meta	DECODE_Specific	+,NA		0.00356906	0.00356906	DECODE	DECODE	0.0710785	24.3089	SCZ.Clozuk.2018	ZNF180	Transcriptome	BRAIN	SMR	PsychENCODE	SMR	0.0522943	0.0227715	0.0216		30545856	10.1126/science.aat8127	Gandal et all science	BRAIN
ZNF180	Q9UJW8	12970	TRANS	Cognition_Meta	DECODE_Specific	+,NA		0.00356906	0.00356906	DECODE	DECODE	0.0710785	24.3089	BD.PGC.ruderferCell2018	ZNF180	Transcriptome	BRAIN	SMR	PsychENCODE	SMR	-0.0164885	0.0338746	0.626434		30545856	10.1126/science.aat8127	Gandal et all science	BRAIN
ZNF180	Q9UJW8	12970	TRANS	Cognition_Meta	DECODE_Specific	+,NA		0.00356906	0.00356906	DECODE	DECODE	0.0710785	24.3089	MDD	ZNF180	Proteiome	BRAIN	SMR	BrainMeta	SMR	0.00954077	0.00895503	0.286691		37415601	10.3389/fgene.2023.1191264	Gedik et all Front Genet	BRAIN
ZNF180	Q9UJW8	12970	TRANS	Cognition_Meta	DECODE_Specific	+,NA		0.00356906	0.00356906	DECODE	DECODE	0.0710785	24.3089	BIP	ZNF180	Proteiome	BRAIN	SMR	BrainMeta	SMR	-0.0107669	0.0192983	0.576897		37415601	10.3389/fgene.2023.1191264	Gedik et all Front Genet	BRAIN
ZNF180	Q9UJW8	12970	TRANS	Cognition_Meta	DECODE_Specific	+,NA		0.00356906	0.00356906	DECODE	DECODE	0.0710785	24.3089	SCZ	ZNF180	Proteiome	BRAIN	SMR	BrainMeta	SMR	0.00452096	0.0156336	0.772442		37415601	10.3389/fgene.2023.1191264	Gedik et all Front Genet	BRAIN
ZNF180	Q9UJW8	12970	TRANS	Cognition_Meta	DECODE_Specific	+,NA		0.00356906	0.00356906	DECODE	DECODE	0.0710785	24.3089	SCZ	ZNF180	Transcriptome	BRAIN_DLPFC	TWAS	CMC	FUSION	2.16788		0.0302		31691811	10.1093/hmg/ddz253	Hall et al Hum Mol Genet	BRAIN
ZNF180	Q9UJW8	12970	TRANS	Cognition_Meta	DECODE_Specific	+,NA		0.00356906	0.00356906	DECODE	DECODE	0.0710785	24.3089	SCZ.Clozuk.2018	ZNF180	Transcriptome	BRAIN	TWAS	PsychENCODE	FUSION	2.07411		0.0381		30545856	10.1126/science.aat8127	Gandal et all science	BRAIN
ZNF180	Q9UJW8	12970	TRANS	Cognition_Meta	DECODE_Specific	+,NA		0.00356906	0.00356906	DECODE	DECODE	0.0710785	24.3089	BD.PGC.ruderferCell2018	ZNF180	Transcriptome	BRAIN	TWAS	PsychENCODE	FUSION	-1.40615		0.16		30545856	10.1126/science.aat8127	Gandal et all science	BRAIN
ZNF180	Q9UJW8	12970	TRANS	Cognition_Meta	DECODE_Specific	+,NA		0.00356906	0.00356906	DECODE	DECODE	0.0710785	24.3089	Depression Howard et all	ZNF180	Proteiome	BRAIN	PWAS	ROS/MAP	FUSION	0.94392		0.345		33846625	10.1038/s41593-021-00832-6	Wingo Nat Neurosci	BRAIN
ZNF180	Q9UJW8	12970	TRANS	Cognition_Meta	DECODE_Specific	+,NA		0.00356906	0.00356906	DECODE	DECODE	0.0710785	24.3089	SCZ	ZNF180	Transcriptome	Brain_Frontal_Cortex_BA9	TWAS	GteX	FUSION			0.0268		34416157	10.1016/j.ajhg.2021.07.011	Ayg√ºn N et al	Brain
ZNF180	Q9UJW8	12970	TRANS	Depression_iPSYCH_2023	DECODE_Specific	-,NA		0.501206	0.501206	DECODE	DECODE	1.47206	3413.72	SCZ_PGC3	ZNF180	Transcriptome	DLPFC	MR	CMC+GTEX	MendelianRandomization			0.90787		35460606	10.1016/j.ajhg.2022.04.004	Jiang eet all Am J Hum Genet	BRAIN
ZNF180	Q9UJW8	12970	TRANS	Depression_iPSYCH_2023	DECODE_Specific	-,NA		0.501206	0.501206	DECODE	DECODE	1.47206	3413.72	SCZ_PGC3	ZNF180	Transcriptome	DLPFC	MR	CMC+GTEX	MendelianRandomization			0.906507		35460606	10.1016/j.ajhg.2022.04.004	Jiang eet all Am J Hum Genet	BRAIN
ZNF180	Q9UJW8	12970	TRANS	Depression_iPSYCH_2023	DECODE_Specific	-,NA		0.501206	0.501206	DECODE	DECODE	1.47206	3413.72	SCZ_PGC3	ZNF180	Transcriptome	DLPFC	MR	CMC+GTEX	MendelianRandomization			0.712579		35460606	10.1016/j.ajhg.2022.04.004	Jiang eet all Am J Hum Genet	BRAIN
ZNF180	Q9UJW8	12970	TRANS	Depression_iPSYCH_2023	DECODE_Specific	-,NA		0.501206	0.501206	DECODE	DECODE	1.47206	3413.72	SCZ_PGC3	ZNF180	Transcriptome	DLPFC	MR	CMC+GTEX	EMIC			0.804458		35460606	10.1016/j.ajhg.2022.04.004	Jiang eet all Am J Hum Genet	BRAIN
ZNF180	Q9UJW8	12970	TRANS	Depression_iPSYCH_2023	DECODE_Specific	-,NA		0.501206	0.501206	DECODE	DECODE	1.47206	3413.72	BIP_2019_Stahl_etall	ZNF180	Transcriptome	DLPFC	MR	CMC+GTEX	MendelianRandomization			0.745684		35460606	10.1016/j.ajhg.2022.04.004	Jiang eet all Am J Hum Genet	BRAIN
ZNF180	Q9UJW8	12970	TRANS	Depression_iPSYCH_2023	DECODE_Specific	-,NA		0.501206	0.501206	DECODE	DECODE	1.47206	3413.72	BIP_2019_Stahl_etall	ZNF180	Transcriptome	DLPFC	MR	CMC+GTEX	MendelianRandomization			0.726216		35460606	10.1016/j.ajhg.2022.04.004	Jiang eet all Am J Hum Genet	BRAIN
ZNF180	Q9UJW8	12970	TRANS	Depression_iPSYCH_2023	DECODE_Specific	-,NA		0.501206	0.501206	DECODE	DECODE	1.47206	3413.72	BIP_2019_Stahl_etall	ZNF180	Transcriptome	DLPFC	MR	CMC+GTEX	MendelianRandomization			0.728517		35460606	10.1016/j.ajhg.2022.04.004	Jiang eet all Am J Hum Genet	BRAIN
ZNF180	Q9UJW8	12970	TRANS	Depression_iPSYCH_2023	DECODE_Specific	-,NA		0.501206	0.501206	DECODE	DECODE	1.47206	3413.72	BIP_2019_Stahl_etall	ZNF180	Transcriptome	DLPFC	MR	CMC+GTEX	EMIC			0.587762		35460606	10.1016/j.ajhg.2022.04.004	Jiang eet all Am J Hum Genet	BRAIN
ZNF180	Q9UJW8	12970	TRANS	Depression_iPSYCH_2023	DECODE_Specific	-,NA		0.501206	0.501206	DECODE	DECODE	1.47206	3413.72	Deepression_Wray_tall	ZNF180	Transcriptome	BRAIN DLPFC	MR	PsychENCODE	TwoSampleMR	0	0.01	1		35296807	10.1038/s41380-022-01507-9	Deng et all Mol Psychiatry	BRAIN
ZNF180	Q9UJW8	12970	TRANS	Depression_iPSYCH_2023	DECODE_Specific	-,NA		0.501206	0.501206	DECODE	DECODE	1.47206	3413.72	SCZ_PGC3	ZNF180	Transcriptome	DLPFC	SMR	CMC+GTEX	SMR	0.00262336	0.0231006	0.909585		35460606	10.1016/j.ajhg.2022.04.004	Jiang eet all Am J Hum Genet	BRAIN
ZNF180	Q9UJW8	12970	TRANS	Depression_iPSYCH_2023	DECODE_Specific	-,NA		0.501206	0.501206	DECODE	DECODE	1.47206	3413.72	SCZ_PGC3	ZNF180	Transcriptome_Transcriptlvel	DLPFC	SMR	CMC+GTEX	SMR	0.00686734	0.0109364	0.530048		35460606	10.1016/j.ajhg.2022.04.004	Jiang eet all Am J Hum Genet	BRAIN
ZNF180	Q9UJW8	12970	TRANS	Depression_iPSYCH_2023	DECODE_Specific	-,NA		0.501206	0.501206	DECODE	DECODE	1.47206	3413.72	SCZ.Clozuk.2018	ZNF180	Transcriptome	BRAIN	SMR	PsychENCODE	SMR	0.0522943	0.0227715	0.0216		30545856	10.1126/science.aat8127	Gandal et all science	BRAIN
ZNF180	Q9UJW8	12970	TRANS	Depression_iPSYCH_2023	DECODE_Specific	-,NA		0.501206	0.501206	DECODE	DECODE	1.47206	3413.72	BD.PGC.ruderferCell2018	ZNF180	Transcriptome	BRAIN	SMR	PsychENCODE	SMR	-0.0164885	0.0338746	0.626434		30545856	10.1126/science.aat8127	Gandal et all science	BRAIN
ZNF180	Q9UJW8	12970	TRANS	Depression_iPSYCH_2023	DECODE_Specific	-,NA		0.501206	0.501206	DECODE	DECODE	1.47206	3413.72	MDD	ZNF180	Proteiome	BRAIN	SMR	BrainMeta	SMR	0.00954077	0.00895503	0.286691		37415601	10.3389/fgene.2023.1191264	Gedik et all Front Genet	BRAIN
ZNF180	Q9UJW8	12970	TRANS	Depression_iPSYCH_2023	DECODE_Specific	-,NA		0.501206	0.501206	DECODE	DECODE	1.47206	3413.72	BIP	ZNF180	Proteiome	BRAIN	SMR	BrainMeta	SMR	-0.0107669	0.0192983	0.576897		37415601	10.3389/fgene.2023.1191264	Gedik et all Front Genet	BRAIN
ZNF180	Q9UJW8	12970	TRANS	Depression_iPSYCH_2023	DECODE_Specific	-,NA		0.501206	0.501206	DECODE	DECODE	1.47206	3413.72	SCZ	ZNF180	Proteiome	BRAIN	SMR	BrainMeta	SMR	0.00452096	0.0156336	0.772442		37415601	10.3389/fgene.2023.1191264	Gedik et all Front Genet	BRAIN
ZNF180	Q9UJW8	12970	TRANS	Depression_iPSYCH_2023	DECODE_Specific	-,NA		0.501206	0.501206	DECODE	DECODE	1.47206	3413.72	SCZ	ZNF180	Transcriptome	BRAIN_DLPFC	TWAS	CMC	FUSION	2.16788		0.0302		31691811	10.1093/hmg/ddz253	Hall et al Hum Mol Genet	BRAIN
ZNF180	Q9UJW8	12970	TRANS	Depression_iPSYCH_2023	DECODE_Specific	-,NA		0.501206	0.501206	DECODE	DECODE	1.47206	3413.72	SCZ.Clozuk.2018	ZNF180	Transcriptome	BRAIN	TWAS	PsychENCODE	FUSION	2.07411		0.0381		30545856	10.1126/science.aat8127	Gandal et all science	BRAIN
ZNF180	Q9UJW8	12970	TRANS	Depression_iPSYCH_2023	DECODE_Specific	-,NA		0.501206	0.501206	DECODE	DECODE	1.47206	3413.72	BD.PGC.ruderferCell2018	ZNF180	Transcriptome	BRAIN	TWAS	PsychENCODE	FUSION	-1.40615		0.16		30545856	10.1126/science.aat8127	Gandal et all science	BRAIN
ZNF180	Q9UJW8	12970	TRANS	Depression_iPSYCH_2023	DECODE_Specific	-,NA		0.501206	0.501206	DECODE	DECODE	1.47206	3413.72	Depression Howard et all	ZNF180	Proteiome	BRAIN	PWAS	ROS/MAP	FUSION	0.94392		0.345		33846625	10.1038/s41593-021-00832-6	Wingo Nat Neurosci	BRAIN
ZNF180	Q9UJW8	12970	TRANS	Depression_iPSYCH_2023	DECODE_Specific	-,NA		0.501206	0.501206	DECODE	DECODE	1.47206	3413.72	SCZ	ZNF180	Transcriptome	Brain_Frontal_Cortex_BA9	TWAS	GteX	FUSION			0.0268		34416157	10.1016/j.ajhg.2021.07.011	Ayg√ºn N et al	Brain
ZNF180	Q9UJW8	12970	TRANS	PGC3_SCZ_NoUKB	DECODE_Specific	+,NA		0.0485335	0.0485335	DECODE	DECODE	0.268968	330.562	SCZ_PGC3	ZNF180	Transcriptome	DLPFC	MR	CMC+GTEX	MendelianRandomization			0.90787		35460606	10.1016/j.ajhg.2022.04.004	Jiang eet all Am J Hum Genet	BRAIN
ZNF180	Q9UJW8	12970	TRANS	PGC3_SCZ_NoUKB	DECODE_Specific	+,NA		0.0485335	0.0485335	DECODE	DECODE	0.268968	330.562	SCZ_PGC3	ZNF180	Transcriptome	DLPFC	MR	CMC+GTEX	MendelianRandomization			0.906507		35460606	10.1016/j.ajhg.2022.04.004	Jiang eet all Am J Hum Genet	BRAIN
ZNF180	Q9UJW8	12970	TRANS	PGC3_SCZ_NoUKB	DECODE_Specific	+,NA		0.0485335	0.0485335	DECODE	DECODE	0.268968	330.562	SCZ_PGC3	ZNF180	Transcriptome	DLPFC	MR	CMC+GTEX	MendelianRandomization			0.712579		35460606	10.1016/j.ajhg.2022.04.004	Jiang eet all Am J Hum Genet	BRAIN
ZNF180	Q9UJW8	12970	TRANS	PGC3_SCZ_NoUKB	DECODE_Specific	+,NA		0.0485335	0.0485335	DECODE	DECODE	0.268968	330.562	SCZ_PGC3	ZNF180	Transcriptome	DLPFC	MR	CMC+GTEX	EMIC			0.804458		35460606	10.1016/j.ajhg.2022.04.004	Jiang eet all Am J Hum Genet	BRAIN
ZNF180	Q9UJW8	12970	TRANS	PGC3_SCZ_NoUKB	DECODE_Specific	+,NA		0.0485335	0.0485335	DECODE	DECODE	0.268968	330.562	BIP_2019_Stahl_etall	ZNF180	Transcriptome	DLPFC	MR	CMC+GTEX	MendelianRandomization			0.745684		35460606	10.1016/j.ajhg.2022.04.004	Jiang eet all Am J Hum Genet	BRAIN
ZNF180	Q9UJW8	12970	TRANS	PGC3_SCZ_NoUKB	DECODE_Specific	+,NA		0.0485335	0.0485335	DECODE	DECODE	0.268968	330.562	BIP_2019_Stahl_etall	ZNF180	Transcriptome	DLPFC	MR	CMC+GTEX	MendelianRandomization			0.726216		35460606	10.1016/j.ajhg.2022.04.004	Jiang eet all Am J Hum Genet	BRAIN
ZNF180	Q9UJW8	12970	TRANS	PGC3_SCZ_NoUKB	DECODE_Specific	+,NA		0.0485335	0.0485335	DECODE	DECODE	0.268968	330.562	BIP_2019_Stahl_etall	ZNF180	Transcriptome	DLPFC	MR	CMC+GTEX	MendelianRandomization			0.728517		35460606	10.1016/j.ajhg.2022.04.004	Jiang eet all Am J Hum Genet	BRAIN
ZNF180	Q9UJW8	12970	TRANS	PGC3_SCZ_NoUKB	DECODE_Specific	+,NA		0.0485335	0.0485335	DECODE	DECODE	0.268968	330.562	BIP_2019_Stahl_etall	ZNF180	Transcriptome	DLPFC	MR	CMC+GTEX	EMIC			0.587762		35460606	10.1016/j.ajhg.2022.04.004	Jiang eet all Am J Hum Genet	BRAIN
ZNF180	Q9UJW8	12970	TRANS	PGC3_SCZ_NoUKB	DECODE_Specific	+,NA		0.0485335	0.0485335	DECODE	DECODE	0.268968	330.562	Deepression_Wray_tall	ZNF180	Transcriptome	BRAIN DLPFC	MR	PsychENCODE	TwoSampleMR	0	0.01	1		35296807	10.1038/s41380-022-01507-9	Deng et all Mol Psychiatry	BRAIN
ZNF180	Q9UJW8	12970	TRANS	PGC3_SCZ_NoUKB	DECODE_Specific	+,NA		0.0485335	0.0485335	DECODE	DECODE	0.268968	330.562	SCZ_PGC3	ZNF180	Transcriptome	DLPFC	SMR	CMC+GTEX	SMR	0.00262336	0.0231006	0.909585		35460606	10.1016/j.ajhg.2022.04.004	Jiang eet all Am J Hum Genet	BRAIN
ZNF180	Q9UJW8	12970	TRANS	PGC3_SCZ_NoUKB	DECODE_Specific	+,NA		0.0485335	0.0485335	DECODE	DECODE	0.268968	330.562	SCZ_PGC3	ZNF180	Transcriptome_Transcriptlvel	DLPFC	SMR	CMC+GTEX	SMR	0.00686734	0.0109364	0.530048		35460606	10.1016/j.ajhg.2022.04.004	Jiang eet all Am J Hum Genet	BRAIN
ZNF180	Q9UJW8	12970	TRANS	PGC3_SCZ_NoUKB	DECODE_Specific	+,NA		0.0485335	0.0485335	DECODE	DECODE	0.268968	330.562	SCZ.Clozuk.2018	ZNF180	Transcriptome	BRAIN	SMR	PsychENCODE	SMR	0.0522943	0.0227715	0.0216		30545856	10.1126/science.aat8127	Gandal et all science	BRAIN
ZNF180	Q9UJW8	12970	TRANS	PGC3_SCZ_NoUKB	DECODE_Specific	+,NA		0.0485335	0.0485335	DECODE	DECODE	0.268968	330.562	BD.PGC.ruderferCell2018	ZNF180	Transcriptome	BRAIN	SMR	PsychENCODE	SMR	-0.0164885	0.0338746	0.626434		30545856	10.1126/science.aat8127	Gandal et all science	BRAIN
ZNF180	Q9UJW8	12970	TRANS	PGC3_SCZ_NoUKB	DECODE_Specific	+,NA		0.0485335	0.0485335	DECODE	DECODE	0.268968	330.562	MDD	ZNF180	Proteiome	BRAIN	SMR	BrainMeta	SMR	0.00954077	0.00895503	0.286691		37415601	10.3389/fgene.2023.1191264	Gedik et all Front Genet	BRAIN
ZNF180	Q9UJW8	12970	TRANS	PGC3_SCZ_NoUKB	DECODE_Specific	+,NA		0.0485335	0.0485335	DECODE	DECODE	0.268968	330.562	BIP	ZNF180	Proteiome	BRAIN	SMR	BrainMeta	SMR	-0.0107669	0.0192983	0.576897		37415601	10.3389/fgene.2023.1191264	Gedik et all Front Genet	BRAIN
ZNF180	Q9UJW8	12970	TRANS	PGC3_SCZ_NoUKB	DECODE_Specific	+,NA		0.0485335	0.0485335	DECODE	DECODE	0.268968	330.562	SCZ	ZNF180	Proteiome	BRAIN	SMR	BrainMeta	SMR	0.00452096	0.0156336	0.772442		37415601	10.3389/fgene.2023.1191264	Gedik et all Front Genet	BRAIN
ZNF180	Q9UJW8	12970	TRANS	PGC3_SCZ_NoUKB	DECODE_Specific	+,NA		0.0485335	0.0485335	DECODE	DECODE	0.268968	330.562	SCZ	ZNF180	Transcriptome	BRAIN_DLPFC	TWAS	CMC	FUSION	2.16788		0.0302		31691811	10.1093/hmg/ddz253	Hall et al Hum Mol Genet	BRAIN
ZNF180	Q9UJW8	12970	TRANS	PGC3_SCZ_NoUKB	DECODE_Specific	+,NA		0.0485335	0.0485335	DECODE	DECODE	0.268968	330.562	SCZ.Clozuk.2018	ZNF180	Transcriptome	BRAIN	TWAS	PsychENCODE	FUSION	2.07411		0.0381		30545856	10.1126/science.aat8127	Gandal et all science	BRAIN
ZNF180	Q9UJW8	12970	TRANS	PGC3_SCZ_NoUKB	DECODE_Specific	+,NA		0.0485335	0.0485335	DECODE	DECODE	0.268968	330.562	BD.PGC.ruderferCell2018	ZNF180	Transcriptome	BRAIN	TWAS	PsychENCODE	FUSION	-1.40615		0.16		30545856	10.1126/science.aat8127	Gandal et all science	BRAIN
ZNF180	Q9UJW8	12970	TRANS	PGC3_SCZ_NoUKB	DECODE_Specific	+,NA		0.0485335	0.0485335	DECODE	DECODE	0.268968	330.562	Depression Howard et all	ZNF180	Proteiome	BRAIN	PWAS	ROS/MAP	FUSION	0.94392		0.345		33846625	10.1038/s41593-021-00832-6	Wingo Nat Neurosci	BRAIN
ZNF180	Q9UJW8	12970	TRANS	PGC3_SCZ_NoUKB	DECODE_Specific	+,NA		0.0485335	0.0485335	DECODE	DECODE	0.268968	330.562	SCZ	ZNF180	Transcriptome	Brain_Frontal_Cortex_BA9	TWAS	GteX	FUSION			0.0268		34416157	10.1016/j.ajhg.2021.07.011	Ayg√ºn N et al	Brain
ZNF23	P17027	13023	TRANS	BIP_PGC3_noukb	DECODE_Specific	-,NA		0.0541865	0.0541865	DECODE	DECODE	0.304508	369.064	Deepression_Wray_tall	ZNF23	Transcriptome	BRAIN DLPFC	MR	PsychENCODE	TwoSampleMR	0	0.02	0.965		35296807	10.1038/s41380-022-01507-9	Deng et all Mol Psychiatry	BRAIN
ZNF23	P17027	13023	TRANS	BIP_PGC3_noukb	DECODE_Specific	-,NA		0.0541865	0.0541865	DECODE	DECODE	0.304508	369.064	SCZ_PGC3	ZNF23	Transcriptome	DLPFC	SMR	CMC+GTEX	SMR	0.0262316	0.0353439	0.457978		35460606	10.1016/j.ajhg.2022.04.004	Jiang eet all Am J Hum Genet	BRAIN
ZNF23	P17027	13023	TRANS	BIP_PGC3_noukb	DECODE_Specific	-,NA		0.0541865	0.0541865	DECODE	DECODE	0.304508	369.064	SCZ_PGC3	ZNF23	Transcriptome_Transcriptlvel	DLPFC	SMR	CMC+GTEX	SMR	-0.0115542	0.0326332	0.723292		35460606	10.1016/j.ajhg.2022.04.004	Jiang eet all Am J Hum Genet	BRAIN
ZNF23	P17027	13023	TRANS	BIP_PGC3_noukb	DECODE_Specific	-,NA		0.0541865	0.0541865	DECODE	DECODE	0.304508	369.064	SCZ.Clozuk.2018	ZNF23	Transcriptome	BRAIN	SMR	PsychENCODE	SMR	-0.0234273	0.0356066	0.511		30545856	10.1126/science.aat8127	Gandal et all science	BRAIN
ZNF23	P17027	13023	TRANS	BIP_PGC3_noukb	DECODE_Specific	-,NA		0.0541865	0.0541865	DECODE	DECODE	0.304508	369.064	BD.PGC.ruderferCell2018	ZNF23	Transcriptome	BRAIN	SMR	PsychENCODE	SMR	-0.0291032	0.0555983	0.600657		30545856	10.1126/science.aat8127	Gandal et all science	BRAIN
ZNF23	P17027	13023	TRANS	BIP_PGC3_noukb	DECODE_Specific	-,NA		0.0541865	0.0541865	DECODE	DECODE	0.304508	369.064	MDD	ZNF23	Proteiome	BRAIN	SMR	BrainMeta	SMR	-0.014711	0.0151439	0.331341		37415601	10.3389/fgene.2023.1191264	Gedik et all Front Genet	BRAIN
ZNF23	P17027	13023	TRANS	BIP_PGC3_noukb	DECODE_Specific	-,NA		0.0541865	0.0541865	DECODE	DECODE	0.304508	369.064	BIP	ZNF23	Proteiome	BRAIN	SMR	BrainMeta	SMR	-0.0783307	0.0336751	0.0200146		37415601	10.3389/fgene.2023.1191264	Gedik et all Front Genet	BRAIN
ZNF23	P17027	13023	TRANS	BIP_PGC3_noukb	DECODE_Specific	-,NA		0.0541865	0.0541865	DECODE	DECODE	0.304508	369.064	SCZ	ZNF23	Proteiome	BRAIN	SMR	BrainMeta	SMR	-0.0690259	0.0307609	0.0248357		37415601	10.3389/fgene.2023.1191264	Gedik et all Front Genet	BRAIN
ZNF23	P17027	13023	TRANS	BIP_PGC3_noukb	DECODE_Specific	-,NA		0.0541865	0.0541865	DECODE	DECODE	0.304508	369.064	MDD	ZNF23	Proteiome	BLOOD	SMR	eQTLGen	SMR	0.0177373	0.0170073	0.296985		37415601	10.3389/fgene.2023.1191264	Gedik et all Front Genet	BLOOD
ZNF23	P17027	13023	TRANS	BIP_PGC3_noukb	DECODE_Specific	-,NA		0.0541865	0.0541865	DECODE	DECODE	0.304508	369.064	BIP	ZNF23	Proteiome	BLOOD	SMR	eQTLGen	SMR	-0.0295693	0.0365949	0.419081		37415601	10.3389/fgene.2023.1191264	Gedik et all Front Genet	BLOOD
ZNF23	P17027	13023	TRANS	BIP_PGC3_noukb	DECODE_Specific	-,NA		0.0541865	0.0541865	DECODE	DECODE	0.304508	369.064	SCZ.Clozuk.2018	ZNF23	Transcriptome	BRAIN	TWAS	PsychENCODE	FUSION	-1.81075		0.0702		30545856	10.1126/science.aat8127	Gandal et all science	BRAIN
ZNF23	P17027	13023	TRANS	BIP_PGC3_noukb	DECODE_Specific	-,NA		0.0541865	0.0541865	DECODE	DECODE	0.304508	369.064	BD.PGC.ruderferCell2018	ZNF23	Transcriptome	BRAIN	TWAS	PsychENCODE	FUSION	-0.79957		0.423959		30545856	10.1126/science.aat8127	Gandal et all science	BRAIN
ZNF23	P17027	13023	TRANS	BIP_PGC3_noukb	DECODE_Specific	-,NA		0.0541865	0.0541865	DECODE	DECODE	0.304508	369.064	SCZ_PGC2+CLOZUK	ZNF23	Transcriptome	DLPFC	TWAS	Collado-Torres	FUSION	3.408		0.000654		31174959	10.1016/j.neuron.2019.05.013	ColladoTorres_neuron_twas etal. Neuron	BRAIN
ZNF23	P17027	13023	TRANS	Cognition_Meta	DECODE_Specific	-,NA		0.00183611	0.00183611	DECODE	DECODE	0.130268	12.5058	Deepression_Wray_tall	ZNF23	Transcriptome	BRAIN DLPFC	MR	PsychENCODE	TwoSampleMR	0	0.02	0.965		35296807	10.1038/s41380-022-01507-9	Deng et all Mol Psychiatry	BRAIN
ZNF23	P17027	13023	TRANS	Cognition_Meta	DECODE_Specific	-,NA		0.00183611	0.00183611	DECODE	DECODE	0.130268	12.5058	SCZ_PGC3	ZNF23	Transcriptome	DLPFC	SMR	CMC+GTEX	SMR	0.0262316	0.0353439	0.457978		35460606	10.1016/j.ajhg.2022.04.004	Jiang eet all Am J Hum Genet	BRAIN
ZNF23	P17027	13023	TRANS	Cognition_Meta	DECODE_Specific	-,NA		0.00183611	0.00183611	DECODE	DECODE	0.130268	12.5058	SCZ_PGC3	ZNF23	Transcriptome_Transcriptlvel	DLPFC	SMR	CMC+GTEX	SMR	-0.0115542	0.0326332	0.723292		35460606	10.1016/j.ajhg.2022.04.004	Jiang eet all Am J Hum Genet	BRAIN
ZNF23	P17027	13023	TRANS	Cognition_Meta	DECODE_Specific	-,NA		0.00183611	0.00183611	DECODE	DECODE	0.130268	12.5058	SCZ.Clozuk.2018	ZNF23	Transcriptome	BRAIN	SMR	PsychENCODE	SMR	-0.0234273	0.0356066	0.511		30545856	10.1126/science.aat8127	Gandal et all science	BRAIN
ZNF23	P17027	13023	TRANS	Cognition_Meta	DECODE_Specific	-,NA		0.00183611	0.00183611	DECODE	DECODE	0.130268	12.5058	BD.PGC.ruderferCell2018	ZNF23	Transcriptome	BRAIN	SMR	PsychENCODE	SMR	-0.0291032	0.0555983	0.600657		30545856	10.1126/science.aat8127	Gandal et all science	BRAIN
ZNF23	P17027	13023	TRANS	Cognition_Meta	DECODE_Specific	-,NA		0.00183611	0.00183611	DECODE	DECODE	0.130268	12.5058	MDD	ZNF23	Proteiome	BRAIN	SMR	BrainMeta	SMR	-0.014711	0.0151439	0.331341		37415601	10.3389/fgene.2023.1191264	Gedik et all Front Genet	BRAIN
ZNF23	P17027	13023	TRANS	Cognition_Meta	DECODE_Specific	-,NA		0.00183611	0.00183611	DECODE	DECODE	0.130268	12.5058	BIP	ZNF23	Proteiome	BRAIN	SMR	BrainMeta	SMR	-0.0783307	0.0336751	0.0200146		37415601	10.3389/fgene.2023.1191264	Gedik et all Front Genet	BRAIN
ZNF23	P17027	13023	TRANS	Cognition_Meta	DECODE_Specific	-,NA		0.00183611	0.00183611	DECODE	DECODE	0.130268	12.5058	SCZ	ZNF23	Proteiome	BRAIN	SMR	BrainMeta	SMR	-0.0690259	0.0307609	0.0248357		37415601	10.3389/fgene.2023.1191264	Gedik et all Front Genet	BRAIN
ZNF23	P17027	13023	TRANS	Cognition_Meta	DECODE_Specific	-,NA		0.00183611	0.00183611	DECODE	DECODE	0.130268	12.5058	MDD	ZNF23	Proteiome	BLOOD	SMR	eQTLGen	SMR	0.0177373	0.0170073	0.296985		37415601	10.3389/fgene.2023.1191264	Gedik et all Front Genet	BLOOD
ZNF23	P17027	13023	TRANS	Cognition_Meta	DECODE_Specific	-,NA		0.00183611	0.00183611	DECODE	DECODE	0.130268	12.5058	BIP	ZNF23	Proteiome	BLOOD	SMR	eQTLGen	SMR	-0.0295693	0.0365949	0.419081		37415601	10.3389/fgene.2023.1191264	Gedik et all Front Genet	BLOOD
ZNF23	P17027	13023	TRANS	Cognition_Meta	DECODE_Specific	-,NA		0.00183611	0.00183611	DECODE	DECODE	0.130268	12.5058	SCZ.Clozuk.2018	ZNF23	Transcriptome	BRAIN	TWAS	PsychENCODE	FUSION	-1.81075		0.0702		30545856	10.1126/science.aat8127	Gandal et all science	BRAIN
ZNF23	P17027	13023	TRANS	Cognition_Meta	DECODE_Specific	-,NA		0.00183611	0.00183611	DECODE	DECODE	0.130268	12.5058	BD.PGC.ruderferCell2018	ZNF23	Transcriptome	BRAIN	TWAS	PsychENCODE	FUSION	-0.79957		0.423959		30545856	10.1126/science.aat8127	Gandal et all science	BRAIN
ZNF23	P17027	13023	TRANS	Cognition_Meta	DECODE_Specific	-,NA		0.00183611	0.00183611	DECODE	DECODE	0.130268	12.5058	SCZ_PGC2+CLOZUK	ZNF23	Transcriptome	DLPFC	TWAS	Collado-Torres	FUSION	3.408		0.000654		31174959	10.1016/j.neuron.2019.05.013	ColladoTorres_neuron_twas etal. Neuron	BRAIN
ZNF23	P17027	13023	TRANS	Depression_iPSYCH_2023	DECODE_Specific	+,NA		0.625125	0.625125	DECODE	DECODE	1.42973	4257.73	Deepression_Wray_tall	ZNF23	Transcriptome	BRAIN DLPFC	MR	PsychENCODE	TwoSampleMR	0	0.02	0.965		35296807	10.1038/s41380-022-01507-9	Deng et all Mol Psychiatry	BRAIN
ZNF23	P17027	13023	TRANS	Depression_iPSYCH_2023	DECODE_Specific	+,NA		0.625125	0.625125	DECODE	DECODE	1.42973	4257.73	SCZ_PGC3	ZNF23	Transcriptome	DLPFC	SMR	CMC+GTEX	SMR	0.0262316	0.0353439	0.457978		35460606	10.1016/j.ajhg.2022.04.004	Jiang eet all Am J Hum Genet	BRAIN
ZNF23	P17027	13023	TRANS	Depression_iPSYCH_2023	DECODE_Specific	+,NA		0.625125	0.625125	DECODE	DECODE	1.42973	4257.73	SCZ_PGC3	ZNF23	Transcriptome_Transcriptlvel	DLPFC	SMR	CMC+GTEX	SMR	-0.0115542	0.0326332	0.723292		35460606	10.1016/j.ajhg.2022.04.004	Jiang eet all Am J Hum Genet	BRAIN
ZNF23	P17027	13023	TRANS	Depression_iPSYCH_2023	DECODE_Specific	+,NA		0.625125	0.625125	DECODE	DECODE	1.42973	4257.73	SCZ.Clozuk.2018	ZNF23	Transcriptome	BRAIN	SMR	PsychENCODE	SMR	-0.0234273	0.0356066	0.511		30545856	10.1126/science.aat8127	Gandal et all science	BRAIN
ZNF23	P17027	13023	TRANS	Depression_iPSYCH_2023	DECODE_Specific	+,NA		0.625125	0.625125	DECODE	DECODE	1.42973	4257.73	BD.PGC.ruderferCell2018	ZNF23	Transcriptome	BRAIN	SMR	PsychENCODE	SMR	-0.0291032	0.0555983	0.600657		30545856	10.1126/science.aat8127	Gandal et all science	BRAIN
ZNF23	P17027	13023	TRANS	Depression_iPSYCH_2023	DECODE_Specific	+,NA		0.625125	0.625125	DECODE	DECODE	1.42973	4257.73	MDD	ZNF23	Proteiome	BRAIN	SMR	BrainMeta	SMR	-0.014711	0.0151439	0.331341		37415601	10.3389/fgene.2023.1191264	Gedik et all Front Genet	BRAIN
ZNF23	P17027	13023	TRANS	Depression_iPSYCH_2023	DECODE_Specific	+,NA		0.625125	0.625125	DECODE	DECODE	1.42973	4257.73	BIP	ZNF23	Proteiome	BRAIN	SMR	BrainMeta	SMR	-0.0783307	0.0336751	0.0200146		37415601	10.3389/fgene.2023.1191264	Gedik et all Front Genet	BRAIN
ZNF23	P17027	13023	TRANS	Depression_iPSYCH_2023	DECODE_Specific	+,NA		0.625125	0.625125	DECODE	DECODE	1.42973	4257.73	SCZ	ZNF23	Proteiome	BRAIN	SMR	BrainMeta	SMR	-0.0690259	0.0307609	0.0248357		37415601	10.3389/fgene.2023.1191264	Gedik et all Front Genet	BRAIN
ZNF23	P17027	13023	TRANS	Depression_iPSYCH_2023	DECODE_Specific	+,NA		0.625125	0.625125	DECODE	DECODE	1.42973	4257.73	MDD	ZNF23	Proteiome	BLOOD	SMR	eQTLGen	SMR	0.0177373	0.0170073	0.296985		37415601	10.3389/fgene.2023.1191264	Gedik et all Front Genet	BLOOD
ZNF23	P17027	13023	TRANS	Depression_iPSYCH_2023	DECODE_Specific	+,NA		0.625125	0.625125	DECODE	DECODE	1.42973	4257.73	BIP	ZNF23	Proteiome	BLOOD	SMR	eQTLGen	SMR	-0.0295693	0.0365949	0.419081		37415601	10.3389/fgene.2023.1191264	Gedik et all Front Genet	BLOOD
ZNF23	P17027	13023	TRANS	Depression_iPSYCH_2023	DECODE_Specific	+,NA		0.625125	0.625125	DECODE	DECODE	1.42973	4257.73	SCZ.Clozuk.2018	ZNF23	Transcriptome	BRAIN	TWAS	PsychENCODE	FUSION	-1.81075		0.0702		30545856	10.1126/science.aat8127	Gandal et all science	BRAIN
ZNF23	P17027	13023	TRANS	Depression_iPSYCH_2023	DECODE_Specific	+,NA		0.625125	0.625125	DECODE	DECODE	1.42973	4257.73	BD.PGC.ruderferCell2018	ZNF23	Transcriptome	BRAIN	TWAS	PsychENCODE	FUSION	-0.79957		0.423959		30545856	10.1126/science.aat8127	Gandal et all science	BRAIN
ZNF23	P17027	13023	TRANS	Depression_iPSYCH_2023	DECODE_Specific	+,NA		0.625125	0.625125	DECODE	DECODE	1.42973	4257.73	SCZ_PGC2+CLOZUK	ZNF23	Transcriptome	DLPFC	TWAS	Collado-Torres	FUSION	3.408		0.000654		31174959	10.1016/j.neuron.2019.05.013	ColladoTorres_neuron_twas etal. Neuron	BRAIN
ZNF23	P17027	13023	TRANS	PGC3_SCZ_NoUKB	DECODE_Specific	-,NA		0.0301764	0.0301764	DECODE	DECODE	0.25343	205.532	Deepression_Wray_tall	ZNF23	Transcriptome	BRAIN DLPFC	MR	PsychENCODE	TwoSampleMR	0	0.02	0.965		35296807	10.1038/s41380-022-01507-9	Deng et all Mol Psychiatry	BRAIN
ZNF23	P17027	13023	TRANS	PGC3_SCZ_NoUKB	DECODE_Specific	-,NA		0.0301764	0.0301764	DECODE	DECODE	0.25343	205.532	SCZ_PGC3	ZNF23	Transcriptome	DLPFC	SMR	CMC+GTEX	SMR	0.0262316	0.0353439	0.457978		35460606	10.1016/j.ajhg.2022.04.004	Jiang eet all Am J Hum Genet	BRAIN
ZNF23	P17027	13023	TRANS	PGC3_SCZ_NoUKB	DECODE_Specific	-,NA		0.0301764	0.0301764	DECODE	DECODE	0.25343	205.532	SCZ_PGC3	ZNF23	Transcriptome_Transcriptlvel	DLPFC	SMR	CMC+GTEX	SMR	-0.0115542	0.0326332	0.723292		35460606	10.1016/j.ajhg.2022.04.004	Jiang eet all Am J Hum Genet	BRAIN
ZNF23	P17027	13023	TRANS	PGC3_SCZ_NoUKB	DECODE_Specific	-,NA		0.0301764	0.0301764	DECODE	DECODE	0.25343	205.532	SCZ.Clozuk.2018	ZNF23	Transcriptome	BRAIN	SMR	PsychENCODE	SMR	-0.0234273	0.0356066	0.511		30545856	10.1126/science.aat8127	Gandal et all science	BRAIN
ZNF23	P17027	13023	TRANS	PGC3_SCZ_NoUKB	DECODE_Specific	-,NA		0.0301764	0.0301764	DECODE	DECODE	0.25343	205.532	BD.PGC.ruderferCell2018	ZNF23	Transcriptome	BRAIN	SMR	PsychENCODE	SMR	-0.0291032	0.0555983	0.600657		30545856	10.1126/science.aat8127	Gandal et all science	BRAIN
ZNF23	P17027	13023	TRANS	PGC3_SCZ_NoUKB	DECODE_Specific	-,NA		0.0301764	0.0301764	DECODE	DECODE	0.25343	205.532	MDD	ZNF23	Proteiome	BRAIN	SMR	BrainMeta	SMR	-0.014711	0.0151439	0.331341		37415601	10.3389/fgene.2023.1191264	Gedik et all Front Genet	BRAIN
ZNF23	P17027	13023	TRANS	PGC3_SCZ_NoUKB	DECODE_Specific	-,NA		0.0301764	0.0301764	DECODE	DECODE	0.25343	205.532	BIP	ZNF23	Proteiome	BRAIN	SMR	BrainMeta	SMR	-0.0783307	0.0336751	0.0200146		37415601	10.3389/fgene.2023.1191264	Gedik et all Front Genet	BRAIN
ZNF23	P17027	13023	TRANS	PGC3_SCZ_NoUKB	DECODE_Specific	-,NA		0.0301764	0.0301764	DECODE	DECODE	0.25343	205.532	SCZ	ZNF23	Proteiome	BRAIN	SMR	BrainMeta	SMR	-0.0690259	0.0307609	0.0248357		37415601	10.3389/fgene.2023.1191264	Gedik et all Front Genet	BRAIN
ZNF23	P17027	13023	TRANS	PGC3_SCZ_NoUKB	DECODE_Specific	-,NA		0.0301764	0.0301764	DECODE	DECODE	0.25343	205.532	MDD	ZNF23	Proteiome	BLOOD	SMR	eQTLGen	SMR	0.0177373	0.0170073	0.296985		37415601	10.3389/fgene.2023.1191264	Gedik et all Front Genet	BLOOD
ZNF23	P17027	13023	TRANS	PGC3_SCZ_NoUKB	DECODE_Specific	-,NA		0.0301764	0.0301764	DECODE	DECODE	0.25343	205.532	BIP	ZNF23	Proteiome	BLOOD	SMR	eQTLGen	SMR	-0.0295693	0.0365949	0.419081		37415601	10.3389/fgene.2023.1191264	Gedik et all Front Genet	BLOOD
ZNF23	P17027	13023	TRANS	PGC3_SCZ_NoUKB	DECODE_Specific	-,NA		0.0301764	0.0301764	DECODE	DECODE	0.25343	205.532	SCZ.Clozuk.2018	ZNF23	Transcriptome	BRAIN	TWAS	PsychENCODE	FUSION	-1.81075		0.0702		30545856	10.1126/science.aat8127	Gandal et all science	BRAIN
ZNF23	P17027	13023	TRANS	PGC3_SCZ_NoUKB	DECODE_Specific	-,NA		0.0301764	0.0301764	DECODE	DECODE	0.25343	205.532	BD.PGC.ruderferCell2018	ZNF23	Transcriptome	BRAIN	TWAS	PsychENCODE	FUSION	-0.79957		0.423959		30545856	10.1126/science.aat8127	Gandal et all science	BRAIN
ZNF23	P17027	13023	TRANS	PGC3_SCZ_NoUKB	DECODE_Specific	-,NA		0.0301764	0.0301764	DECODE	DECODE	0.25343	205.532	SCZ_PGC2+CLOZUK	ZNF23	Transcriptome	DLPFC	TWAS	Collado-Torres	FUSION	3.408		0.000654		31174959	10.1016/j.neuron.2019.05.013	ColladoTorres_neuron_twas etal. Neuron	BRAIN
ZNF264	O43296	13057	TRANS	BIP_PGC3_noukb	DECODE_Specific	+,NA		0.00673344	0.00673344	DECODE	DECODE	0.1576	45.8615	Deepression_Wray_tall	ZNF264	Transcriptome	BLOOD	MR	GTEx	TwoSampleMR	0	0.02	0.973		35296807	10.1038/s41380-022-01507-9	Deng et all Mol Psychiatry	BLOOD
ZNF264	O43296	13057	TRANS	BIP_PGC3_noukb	DECODE_Specific	+,NA		0.00673344	0.00673344	DECODE	DECODE	0.1576	45.8615	SCZ	ZNF264	Proteiome	BLOOD	SMR	eQTLGen	SMR	0.0302034	0.0413013	0.4646		37415601	10.3389/fgene.2023.1191264	Gedik et all Front Genet	BLOOD
ZNF264	O43296	13057	TRANS	BIP_PGC3_noukb	DECODE_Specific	+,NA		0.00673344	0.00673344	DECODE	DECODE	0.1576	45.8615	MDD	ZNF264	Proteiome	BRAIN	SMR	BrainMeta	SMR	-0.000746999	0.0119521	0.950165		37415601	10.3389/fgene.2023.1191264	Gedik et all Front Genet	BRAIN
ZNF264	O43296	13057	TRANS	BIP_PGC3_noukb	DECODE_Specific	+,NA		0.00673344	0.00673344	DECODE	DECODE	0.1576	45.8615	BIP	ZNF264	Proteiome	BRAIN	SMR	BrainMeta	SMR	0.00847644	0.0259058	0.743515		37415601	10.3389/fgene.2023.1191264	Gedik et all Front Genet	BRAIN
ZNF264	O43296	13057	TRANS	BIP_PGC3_noukb	DECODE_Specific	+,NA		0.00673344	0.00673344	DECODE	DECODE	0.1576	45.8615	SCZ	ZNF264	Proteiome	BRAIN	SMR	BrainMeta	SMR	-0.0188179	0.0222177	0.397008		37415601	10.3389/fgene.2023.1191264	Gedik et all Front Genet	BRAIN
ZNF264	O43296	13057	TRANS	BIP_PGC3_noukb	DECODE_Specific	+,NA		0.00673344	0.00673344	DECODE	DECODE	0.1576	45.8615	MDD	ZNF264	Proteiome	BLOOD	SMR	eQTLGen	SMR	-0.0241771	0.018452	0.190105		37415601	10.3389/fgene.2023.1191264	Gedik et all Front Genet	BLOOD
ZNF264	O43296	13057	TRANS	BIP_PGC3_noukb	DECODE_Specific	+,NA		0.00673344	0.00673344	DECODE	DECODE	0.1576	45.8615	BIP	ZNF264	Proteiome	BLOOD	SMR	eQTLGen	SMR	-0.0566649	0.0447494	0.205415		37415601	10.3389/fgene.2023.1191264	Gedik et all Front Genet	BLOOD
ZNF264	O43296	13057	TRANS	BIP_PGC3_noukb	DECODE_Specific	+,NA		0.00673344	0.00673344	DECODE	DECODE	0.1576	45.8615	SCZ	ZNF264	Transcriptome	BRAIN_DLPFC	TWAS	CMC	FUSION	-0.03875		0.969		31691811	10.1093/hmg/ddz253	Hall et al Hum Mol Genet	BRAIN
ZNF264	O43296	13057	TRANS	BIP_PGC3_noukb	DECODE_Specific	+,NA		0.00673344	0.00673344	DECODE	DECODE	0.1576	45.8615	SCZ.Clozuk.2018	ZNF264	Transcriptome	BRAIN	TWAS	PsychENCODE	FUSION	0.77691		0.437		30545856	10.1126/science.aat8127	Gandal et all science	BRAIN
ZNF264	O43296	13057	TRANS	BIP_PGC3_noukb	DECODE_Specific	+,NA		0.00673344	0.00673344	DECODE	DECODE	0.1576	45.8615	BD.PGC.ruderferCell2018	ZNF264	Transcriptome	BRAIN	TWAS	PsychENCODE	FUSION	0.162579		0.871		30545856	10.1126/science.aat8127	Gandal et all science	BRAIN
ZNF264	O43296	13057	TRANS	BIP_PGC3_noukb	DECODE_Specific	+,NA		0.00673344	0.00673344	DECODE	DECODE	0.1576	45.8615	Depression Howard et all	ZNF264	Proteiome	BRAIN	PWAS	ROS/MAP	FUSION	0.78678		0.431		33846625	10.1038/s41593-021-00832-6	Wingo Nat Neurosci	BRAIN
ZNF264	O43296	13057	TRANS	Cognition_Meta	DECODE_Specific	+,NA		0.0700129	0.0700129	DECODE	DECODE	0.437084	476.858	Deepression_Wray_tall	ZNF264	Transcriptome	BLOOD	MR	GTEx	TwoSampleMR	0	0.02	0.973		35296807	10.1038/s41380-022-01507-9	Deng et all Mol Psychiatry	BLOOD
ZNF264	O43296	13057	TRANS	Cognition_Meta	DECODE_Specific	+,NA		0.0700129	0.0700129	DECODE	DECODE	0.437084	476.858	SCZ	ZNF264	Proteiome	BLOOD	SMR	eQTLGen	SMR	0.0302034	0.0413013	0.4646		37415601	10.3389/fgene.2023.1191264	Gedik et all Front Genet	BLOOD
ZNF264	O43296	13057	TRANS	Cognition_Meta	DECODE_Specific	+,NA		0.0700129	0.0700129	DECODE	DECODE	0.437084	476.858	MDD	ZNF264	Proteiome	BRAIN	SMR	BrainMeta	SMR	-0.000746999	0.0119521	0.950165		37415601	10.3389/fgene.2023.1191264	Gedik et all Front Genet	BRAIN
ZNF264	O43296	13057	TRANS	Cognition_Meta	DECODE_Specific	+,NA		0.0700129	0.0700129	DECODE	DECODE	0.437084	476.858	BIP	ZNF264	Proteiome	BRAIN	SMR	BrainMeta	SMR	0.00847644	0.0259058	0.743515		37415601	10.3389/fgene.2023.1191264	Gedik et all Front Genet	BRAIN
ZNF264	O43296	13057	TRANS	Cognition_Meta	DECODE_Specific	+,NA		0.0700129	0.0700129	DECODE	DECODE	0.437084	476.858	SCZ	ZNF264	Proteiome	BRAIN	SMR	BrainMeta	SMR	-0.0188179	0.0222177	0.397008		37415601	10.3389/fgene.2023.1191264	Gedik et all Front Genet	BRAIN
ZNF264	O43296	13057	TRANS	Cognition_Meta	DECODE_Specific	+,NA		0.0700129	0.0700129	DECODE	DECODE	0.437084	476.858	MDD	ZNF264	Proteiome	BLOOD	SMR	eQTLGen	SMR	-0.0241771	0.018452	0.190105		37415601	10.3389/fgene.2023.1191264	Gedik et all Front Genet	BLOOD
ZNF264	O43296	13057	TRANS	Cognition_Meta	DECODE_Specific	+,NA		0.0700129	0.0700129	DECODE	DECODE	0.437084	476.858	BIP	ZNF264	Proteiome	BLOOD	SMR	eQTLGen	SMR	-0.0566649	0.0447494	0.205415		37415601	10.3389/fgene.2023.1191264	Gedik et all Front Genet	BLOOD
ZNF264	O43296	13057	TRANS	Cognition_Meta	DECODE_Specific	+,NA		0.0700129	0.0700129	DECODE	DECODE	0.437084	476.858	SCZ	ZNF264	Transcriptome	BRAIN_DLPFC	TWAS	CMC	FUSION	-0.03875		0.969		31691811	10.1093/hmg/ddz253	Hall et al Hum Mol Genet	BRAIN
ZNF264	O43296	13057	TRANS	Cognition_Meta	DECODE_Specific	+,NA		0.0700129	0.0700129	DECODE	DECODE	0.437084	476.858	SCZ.Clozuk.2018	ZNF264	Transcriptome	BRAIN	TWAS	PsychENCODE	FUSION	0.77691		0.437		30545856	10.1126/science.aat8127	Gandal et all science	BRAIN
ZNF264	O43296	13057	TRANS	Cognition_Meta	DECODE_Specific	+,NA		0.0700129	0.0700129	DECODE	DECODE	0.437084	476.858	BD.PGC.ruderferCell2018	ZNF264	Transcriptome	BRAIN	TWAS	PsychENCODE	FUSION	0.162579		0.871		30545856	10.1126/science.aat8127	Gandal et all science	BRAIN
ZNF264	O43296	13057	TRANS	Cognition_Meta	DECODE_Specific	+,NA		0.0700129	0.0700129	DECODE	DECODE	0.437084	476.858	Depression Howard et all	ZNF264	Proteiome	BRAIN	PWAS	ROS/MAP	FUSION	0.78678		0.431		33846625	10.1038/s41593-021-00832-6	Wingo Nat Neurosci	BRAIN
ZNF264	O43296	13057	TRANS	Depression_iPSYCH_2023	DECODE_Specific	+,NA		0.943405	0.943405	DECODE	DECODE	1.44524	6425.53	Deepression_Wray_tall	ZNF264	Transcriptome	BLOOD	MR	GTEx	TwoSampleMR	0	0.02	0.973		35296807	10.1038/s41380-022-01507-9	Deng et all Mol Psychiatry	BLOOD
ZNF264	O43296	13057	TRANS	Depression_iPSYCH_2023	DECODE_Specific	+,NA		0.943405	0.943405	DECODE	DECODE	1.44524	6425.53	SCZ	ZNF264	Proteiome	BLOOD	SMR	eQTLGen	SMR	0.0302034	0.0413013	0.4646		37415601	10.3389/fgene.2023.1191264	Gedik et all Front Genet	BLOOD
ZNF264	O43296	13057	TRANS	Depression_iPSYCH_2023	DECODE_Specific	+,NA		0.943405	0.943405	DECODE	DECODE	1.44524	6425.53	MDD	ZNF264	Proteiome	BRAIN	SMR	BrainMeta	SMR	-0.000746999	0.0119521	0.950165		37415601	10.3389/fgene.2023.1191264	Gedik et all Front Genet	BRAIN
ZNF264	O43296	13057	TRANS	Depression_iPSYCH_2023	DECODE_Specific	+,NA		0.943405	0.943405	DECODE	DECODE	1.44524	6425.53	BIP	ZNF264	Proteiome	BRAIN	SMR	BrainMeta	SMR	0.00847644	0.0259058	0.743515		37415601	10.3389/fgene.2023.1191264	Gedik et all Front Genet	BRAIN
ZNF264	O43296	13057	TRANS	Depression_iPSYCH_2023	DECODE_Specific	+,NA		0.943405	0.943405	DECODE	DECODE	1.44524	6425.53	SCZ	ZNF264	Proteiome	BRAIN	SMR	BrainMeta	SMR	-0.0188179	0.0222177	0.397008		37415601	10.3389/fgene.2023.1191264	Gedik et all Front Genet	BRAIN
ZNF264	O43296	13057	TRANS	Depression_iPSYCH_2023	DECODE_Specific	+,NA		0.943405	0.943405	DECODE	DECODE	1.44524	6425.53	MDD	ZNF264	Proteiome	BLOOD	SMR	eQTLGen	SMR	-0.0241771	0.018452	0.190105		37415601	10.3389/fgene.2023.1191264	Gedik et all Front Genet	BLOOD
ZNF264	O43296	13057	TRANS	Depression_iPSYCH_2023	DECODE_Specific	+,NA		0.943405	0.943405	DECODE	DECODE	1.44524	6425.53	BIP	ZNF264	Proteiome	BLOOD	SMR	eQTLGen	SMR	-0.0566649	0.0447494	0.205415		37415601	10.3389/fgene.2023.1191264	Gedik et all Front Genet	BLOOD
ZNF264	O43296	13057	TRANS	Depression_iPSYCH_2023	DECODE_Specific	+,NA		0.943405	0.943405	DECODE	DECODE	1.44524	6425.53	SCZ	ZNF264	Transcriptome	BRAIN_DLPFC	TWAS	CMC	FUSION	-0.03875		0.969		31691811	10.1093/hmg/ddz253	Hall et al Hum Mol Genet	BRAIN
ZNF264	O43296	13057	TRANS	Depression_iPSYCH_2023	DECODE_Specific	+,NA		0.943405	0.943405	DECODE	DECODE	1.44524	6425.53	SCZ.Clozuk.2018	ZNF264	Transcriptome	BRAIN	TWAS	PsychENCODE	FUSION	0.77691		0.437		30545856	10.1126/science.aat8127	Gandal et all science	BRAIN
ZNF264	O43296	13057	TRANS	Depression_iPSYCH_2023	DECODE_Specific	+,NA		0.943405	0.943405	DECODE	DECODE	1.44524	6425.53	BD.PGC.ruderferCell2018	ZNF264	Transcriptome	BRAIN	TWAS	PsychENCODE	FUSION	0.162579		0.871		30545856	10.1126/science.aat8127	Gandal et all science	BRAIN
ZNF264	O43296	13057	TRANS	Depression_iPSYCH_2023	DECODE_Specific	+,NA		0.943405	0.943405	DECODE	DECODE	1.44524	6425.53	Depression Howard et all	ZNF264	Proteiome	BRAIN	PWAS	ROS/MAP	FUSION	0.78678		0.431		33846625	10.1038/s41593-021-00832-6	Wingo Nat Neurosci	BRAIN
ZNF264	O43296	13057	TRANS	PGC3_SCZ_NoUKB	DECODE_Specific	+,NA		0.0273733	0.0273733	DECODE	DECODE	0.256804	186.439	Deepression_Wray_tall	ZNF264	Transcriptome	BLOOD	MR	GTEx	TwoSampleMR	0	0.02	0.973		35296807	10.1038/s41380-022-01507-9	Deng et all Mol Psychiatry	BLOOD
ZNF264	O43296	13057	TRANS	PGC3_SCZ_NoUKB	DECODE_Specific	+,NA		0.0273733	0.0273733	DECODE	DECODE	0.256804	186.439	SCZ	ZNF264	Proteiome	BLOOD	SMR	eQTLGen	SMR	0.0302034	0.0413013	0.4646		37415601	10.3389/fgene.2023.1191264	Gedik et all Front Genet	BLOOD
ZNF264	O43296	13057	TRANS	PGC3_SCZ_NoUKB	DECODE_Specific	+,NA		0.0273733	0.0273733	DECODE	DECODE	0.256804	186.439	MDD	ZNF264	Proteiome	BRAIN	SMR	BrainMeta	SMR	-0.000746999	0.0119521	0.950165		37415601	10.3389/fgene.2023.1191264	Gedik et all Front Genet	BRAIN
ZNF264	O43296	13057	TRANS	PGC3_SCZ_NoUKB	DECODE_Specific	+,NA		0.0273733	0.0273733	DECODE	DECODE	0.256804	186.439	BIP	ZNF264	Proteiome	BRAIN	SMR	BrainMeta	SMR	0.00847644	0.0259058	0.743515		37415601	10.3389/fgene.2023.1191264	Gedik et all Front Genet	BRAIN
ZNF264	O43296	13057	TRANS	PGC3_SCZ_NoUKB	DECODE_Specific	+,NA		0.0273733	0.0273733	DECODE	DECODE	0.256804	186.439	SCZ	ZNF264	Proteiome	BRAIN	SMR	BrainMeta	SMR	-0.0188179	0.0222177	0.397008		37415601	10.3389/fgene.2023.1191264	Gedik et all Front Genet	BRAIN
ZNF264	O43296	13057	TRANS	PGC3_SCZ_NoUKB	DECODE_Specific	+,NA		0.0273733	0.0273733	DECODE	DECODE	0.256804	186.439	MDD	ZNF264	Proteiome	BLOOD	SMR	eQTLGen	SMR	-0.0241771	0.018452	0.190105		37415601	10.3389/fgene.2023.1191264	Gedik et all Front Genet	BLOOD
ZNF264	O43296	13057	TRANS	PGC3_SCZ_NoUKB	DECODE_Specific	+,NA		0.0273733	0.0273733	DECODE	DECODE	0.256804	186.439	BIP	ZNF264	Proteiome	BLOOD	SMR	eQTLGen	SMR	-0.0566649	0.0447494	0.205415		37415601	10.3389/fgene.2023.1191264	Gedik et all Front Genet	BLOOD
ZNF264	O43296	13057	TRANS	PGC3_SCZ_NoUKB	DECODE_Specific	+,NA		0.0273733	0.0273733	DECODE	DECODE	0.256804	186.439	SCZ	ZNF264	Transcriptome	BRAIN_DLPFC	TWAS	CMC	FUSION	-0.03875		0.969		31691811	10.1093/hmg/ddz253	Hall et al Hum Mol Genet	BRAIN
ZNF264	O43296	13057	TRANS	PGC3_SCZ_NoUKB	DECODE_Specific	+,NA		0.0273733	0.0273733	DECODE	DECODE	0.256804	186.439	SCZ.Clozuk.2018	ZNF264	Transcriptome	BRAIN	TWAS	PsychENCODE	FUSION	0.77691		0.437		30545856	10.1126/science.aat8127	Gandal et all science	BRAIN
ZNF264	O43296	13057	TRANS	PGC3_SCZ_NoUKB	DECODE_Specific	+,NA		0.0273733	0.0273733	DECODE	DECODE	0.256804	186.439	BD.PGC.ruderferCell2018	ZNF264	Transcriptome	BRAIN	TWAS	PsychENCODE	FUSION	0.162579		0.871		30545856	10.1126/science.aat8127	Gandal et all science	BRAIN
ZNF264	O43296	13057	TRANS	PGC3_SCZ_NoUKB	DECODE_Specific	+,NA		0.0273733	0.0273733	DECODE	DECODE	0.256804	186.439	Depression Howard et all	ZNF264	Proteiome	BRAIN	PWAS	ROS/MAP	FUSION	0.78678		0.431		33846625	10.1038/s41593-021-00832-6	Wingo Nat Neurosci	BRAIN
ZNF276	Q8N554	23330	TRANS	BIP_PGC3_noukb	DECODE_Specific	+,NA		0.047755	0.047755	DECODE	DECODE	0.28632	325.259	SCZ_PGC3	ZNF276	Transcriptome	DLPFC	MR	CMC+GTEX	MendelianRandomization			0.763454		35460606	10.1016/j.ajhg.2022.04.004	Jiang eet all Am J Hum Genet	BRAIN
ZNF276	Q8N554	23330	TRANS	BIP_PGC3_noukb	DECODE_Specific	+,NA		0.047755	0.047755	DECODE	DECODE	0.28632	325.259	SCZ_PGC3	ZNF276	Transcriptome	DLPFC	MR	CMC+GTEX	MendelianRandomization			0.745037		35460606	10.1016/j.ajhg.2022.04.004	Jiang eet all Am J Hum Genet	BRAIN
ZNF276	Q8N554	23330	TRANS	BIP_PGC3_noukb	DECODE_Specific	+,NA		0.047755	0.047755	DECODE	DECODE	0.28632	325.259	SCZ_PGC3	ZNF276	Transcriptome	DLPFC	MR	CMC+GTEX	MendelianRandomization			0.50437		35460606	10.1016/j.ajhg.2022.04.004	Jiang eet all Am J Hum Genet	BRAIN
ZNF276	Q8N554	23330	TRANS	BIP_PGC3_noukb	DECODE_Specific	+,NA		0.047755	0.047755	DECODE	DECODE	0.28632	325.259	SCZ_PGC3	ZNF276	Transcriptome	DLPFC	MR	CMC+GTEX	EMIC			0.268279		35460606	10.1016/j.ajhg.2022.04.004	Jiang eet all Am J Hum Genet	BRAIN
ZNF276	Q8N554	23330	TRANS	BIP_PGC3_noukb	DECODE_Specific	+,NA		0.047755	0.047755	DECODE	DECODE	0.28632	325.259	BIP_2019_Stahl_etall	ZNF276	Transcriptome	DLPFC	MR	CMC+GTEX	MendelianRandomization			0.385986		35460606	10.1016/j.ajhg.2022.04.004	Jiang eet all Am J Hum Genet	BRAIN
ZNF276	Q8N554	23330	TRANS	BIP_PGC3_noukb	DECODE_Specific	+,NA		0.047755	0.047755	DECODE	DECODE	0.28632	325.259	BIP_2019_Stahl_etall	ZNF276	Transcriptome	DLPFC	MR	CMC+GTEX	MendelianRandomization			0.380074		35460606	10.1016/j.ajhg.2022.04.004	Jiang eet all Am J Hum Genet	BRAIN
ZNF276	Q8N554	23330	TRANS	BIP_PGC3_noukb	DECODE_Specific	+,NA		0.047755	0.047755	DECODE	DECODE	0.28632	325.259	BIP_2019_Stahl_etall	ZNF276	Transcriptome	DLPFC	MR	CMC+GTEX	MendelianRandomization			0.424919		35460606	10.1016/j.ajhg.2022.04.004	Jiang eet all Am J Hum Genet	BRAIN
ZNF276	Q8N554	23330	TRANS	BIP_PGC3_noukb	DECODE_Specific	+,NA		0.047755	0.047755	DECODE	DECODE	0.28632	325.259	BIP_2019_Stahl_etall	ZNF276	Transcriptome	DLPFC	MR	CMC+GTEX	EMIC			0.303502		35460606	10.1016/j.ajhg.2022.04.004	Jiang eet all Am J Hum Genet	BRAIN
ZNF276	Q8N554	23330	TRANS	BIP_PGC3_noukb	DECODE_Specific	+,NA		0.047755	0.047755	DECODE	DECODE	0.28632	325.259	SCZ_PGC3	ZNF276	Transcriptome	DLPFC	SMR	CMC+GTEX	SMR	0.0377186	0.0306945	0.219132		35460606	10.1016/j.ajhg.2022.04.004	Jiang eet all Am J Hum Genet	BRAIN
ZNF276	Q8N554	23330	TRANS	BIP_PGC3_noukb	DECODE_Specific	+,NA		0.047755	0.047755	DECODE	DECODE	0.28632	325.259	SCZ_PGC3	ZNF276	Transcriptome_Transcriptlvel	DLPFC	SMR	CMC+GTEX	SMR	-0.120882	0.0349803	0.000548857		35460606	10.1016/j.ajhg.2022.04.004	Jiang eet all Am J Hum Genet	BRAIN
ZNF276	Q8N554	23330	TRANS	BIP_PGC3_noukb	DECODE_Specific	+,NA		0.047755	0.047755	DECODE	DECODE	0.28632	325.259	SCZ_PGC3	ZNF276	Transcriptome_Transcriptlvel	DLPFC	SMR	CMC+GTEX	SMR	0.0373108	0.03034	0.218788		35460606	10.1016/j.ajhg.2022.04.004	Jiang eet all Am J Hum Genet	BRAIN
ZNF276	Q8N554	23330	TRANS	BIP_PGC3_noukb	DECODE_Specific	+,NA		0.047755	0.047755	DECODE	DECODE	0.28632	325.259	SCZ_PGC3	ZNF276	Transcriptome_Transcriptlvel	DLPFC	SMR	CMC+GTEX	SMR	-0.0126603	0.0357491	0.723232		35460606	10.1016/j.ajhg.2022.04.004	Jiang eet all Am J Hum Genet	BRAIN
ZNF276	Q8N554	23330	TRANS	BIP_PGC3_noukb	DECODE_Specific	+,NA		0.047755	0.047755	DECODE	DECODE	0.28632	325.259	SCZ	ZNF276	Proteiome	BLOOD	SMR	eQTLGen	SMR	-0.20229	0.0369607	4.42e-08		37415601	10.3389/fgene.2023.1191264	Gedik et all Front Genet	BLOOD
ZNF276	Q8N554	23330	TRANS	BIP_PGC3_noukb	DECODE_Specific	+,NA		0.047755	0.047755	DECODE	DECODE	0.28632	325.259	MDD	ZNF276	Proteiome	BRAIN	SMR	BrainMeta	SMR	-0.00791616	0.0229371	0.73		37415601	10.3389/fgene.2023.1191264	Gedik et all Front Genet	BRAIN
ZNF276	Q8N554	23330	TRANS	BIP_PGC3_noukb	DECODE_Specific	+,NA		0.047755	0.047755	DECODE	DECODE	0.28632	325.259	BIP	ZNF276	Proteiome	BRAIN	SMR	BrainMeta	SMR	0.140227	0.0550691	0.0108844		37415601	10.3389/fgene.2023.1191264	Gedik et all Front Genet	BRAIN
ZNF276	Q8N554	23330	TRANS	BIP_PGC3_noukb	DECODE_Specific	+,NA		0.047755	0.047755	DECODE	DECODE	0.28632	325.259	SCZ	ZNF276	Proteiome	BRAIN	SMR	BrainMeta	SMR	0.10249	0.0448277	0.0222361		37415601	10.3389/fgene.2023.1191264	Gedik et all Front Genet	BRAIN
ZNF276	Q8N554	23330	TRANS	BIP_PGC3_noukb	DECODE_Specific	+,NA		0.047755	0.047755	DECODE	DECODE	0.28632	325.259	MDD	ZNF276	Proteiome	BLOOD	SMR	eQTLGen	SMR	-0.0162908	0.0183874	0.37563		37415601	10.3389/fgene.2023.1191264	Gedik et all Front Genet	BLOOD
ZNF276	Q8N554	23330	TRANS	BIP_PGC3_noukb	DECODE_Specific	+,NA		0.047755	0.047755	DECODE	DECODE	0.28632	325.259	BIP	ZNF276	Proteiome	BLOOD	SMR	eQTLGen	SMR	-0.142448	0.0403803	0.000419254		37415601	10.3389/fgene.2023.1191264	Gedik et all Front Genet	BLOOD
ZNF276	Q8N554	23330	TRANS	BIP_PGC3_noukb	DECODE_Specific	+,NA		0.047755	0.047755	DECODE	DECODE	0.28632	325.259	BD.PGC.ruderferCell2018	ZNF276	Transcriptome	BRAIN	TWAS	PsychENCODE	FUSION	0.79939		0.424061		30545856	10.1126/science.aat8127	Gandal et all science	BRAIN
ZNF276	Q8N554	23330	TRANS	BIP_PGC3_noukb	DECODE_Specific	+,NA		0.047755	0.047755	DECODE	DECODE	0.28632	325.259	SCZ_PGC2	ZNF276	Transcriptome	DLPFC	TWAS	Collado-Torres	FUSION	-4.78		1.76e-06		31174959	10.1016/j.neuron.2019.05.013	ColladoTorres_neuron_twas etal. Neuron	BRAIN
ZNF276	Q8N554	23330	TRANS	BIP_PGC3_noukb	DECODE_Specific	+,NA		0.047755	0.047755	DECODE	DECODE	0.28632	325.259	SCZ_PGC2	ZNF276	Transcriptome	DLPFC	TWAS	Collado-Torres	FUSION	-3.85864		0.000114		31174959	10.1016/j.neuron.2019.05.013	ColladoTorres_neuron_twas etal. Neuron	BRAIN
ZNF276	Q8N554	23330	TRANS	BIP_PGC3_noukb	DECODE_Specific	+,NA		0.047755	0.047755	DECODE	DECODE	0.28632	325.259	SCZ_PGC2	ZNF276	Transcriptome	HIPPO	TWAS	Collado-Torres	FUSION	-3.76735		0.000165		31174959	10.1016/j.neuron.2019.05.013	ColladoTorres_neuron_twas etal. Neuron	BRAIN
ZNF276	Q8N554	23330	TRANS	BIP_PGC3_noukb	DECODE_Specific	+,NA		0.047755	0.047755	DECODE	DECODE	0.28632	325.259	SCZ_PGC2	ZNF276	Transcriptome	HIPPO	TWAS	Collado-Torres	FUSION	-3.70031		0.000215		31174959	10.1016/j.neuron.2019.05.013	ColladoTorres_neuron_twas etal. Neuron	BRAIN
ZNF276	Q8N554	23330	TRANS	BIP_PGC3_noukb	DECODE_Specific	+,NA		0.047755	0.047755	DECODE	DECODE	0.28632	325.259	SCZ2	ZNF276	Transcriptome		TWAS	CMC-introns	aSPU			3.4e-06		29411426	10.1002/gepi.22110	Wu et all Genet Epidemiol
ZNF276	Q8N554	23330	TRANS	BIP_PGC3_noukb	DECODE_Specific	+,NA		0.047755	0.047755	DECODE	DECODE	0.28632	325.259	SCZ2	ZNF276	Transcriptome		TWAS	CMC-introns	TWAS			0.0933589		29411426	10.1002/gepi.22110	Wu et all Genet Epidemiol
ZNF276	Q8N554	23330	TRANS	BIP_PGC3_noukb	DECODE_Specific	+,NA		0.047755	0.047755	DECODE	DECODE	0.28632	325.259	SCZ2	ZNF276	Transcriptome		TWAS	CMC-introns	SSU			2.33739e-07		29411426	10.1002/gepi.22110	Wu et all Genet Epidemiol
ZNF276	Q8N554	23330	TRANS	BIP_PGC3_noukb	DECODE_Specific	+,NA		0.047755	0.047755	DECODE	DECODE	0.28632	325.259	Depression Howard et all	ZNF276	Proteiome	BRAIN	PWAS	ROS/MAP	FUSION	-0.930817		0.352		33846625	10.1038/s41593-021-00832-6	Wingo Nat Neurosci	BRAIN
ZNF276	Q8N554	23330	TRANS	BIP_PGC3_noukb	DECODE_Specific	+,NA		0.047755	0.047755	DECODE	DECODE	0.28632	325.259	Schizophrenia	ZNF276	Transcriptome	brain caudate nucleus	TWAS	Gtex	Fusion			0.000514924		36319771	10.1038/s41593-022-01182-7	Benjamin KJM	brain caudate nucleus
ZNF276	Q8N554	23330	TRANS	BIP_PGC3_noukb	DECODE_Specific	+,NA		0.047755	0.047755	DECODE	DECODE	0.28632	325.259	Schizophrenia	ZNF276	Transcriptome	brain caudate nucleus	SMR	Gtex	SMR	0.112756	0.0446077	0.0114805		36319771	10.1038/s41593-022-01182-7	Benjamin KJM	brain caudate nucleus
ZNF276	Q8N554	23330	TRANS	Cognition_Meta	DECODE_Specific	+,NA		0.399691	0.399691	DECODE	DECODE	0.982069	2722.29	SCZ_PGC3	ZNF276	Transcriptome	DLPFC	MR	CMC+GTEX	MendelianRandomization			0.763454		35460606	10.1016/j.ajhg.2022.04.004	Jiang eet all Am J Hum Genet	BRAIN
ZNF276	Q8N554	23330	TRANS	Cognition_Meta	DECODE_Specific	+,NA		0.399691	0.399691	DECODE	DECODE	0.982069	2722.29	SCZ_PGC3	ZNF276	Transcriptome	DLPFC	MR	CMC+GTEX	MendelianRandomization			0.745037		35460606	10.1016/j.ajhg.2022.04.004	Jiang eet all Am J Hum Genet	BRAIN
ZNF276	Q8N554	23330	TRANS	Cognition_Meta	DECODE_Specific	+,NA		0.399691	0.399691	DECODE	DECODE	0.982069	2722.29	SCZ_PGC3	ZNF276	Transcriptome	DLPFC	MR	CMC+GTEX	MendelianRandomization			0.50437		35460606	10.1016/j.ajhg.2022.04.004	Jiang eet all Am J Hum Genet	BRAIN
ZNF276	Q8N554	23330	TRANS	Cognition_Meta	DECODE_Specific	+,NA		0.399691	0.399691	DECODE	DECODE	0.982069	2722.29	SCZ_PGC3	ZNF276	Transcriptome	DLPFC	MR	CMC+GTEX	EMIC			0.268279		35460606	10.1016/j.ajhg.2022.04.004	Jiang eet all Am J Hum Genet	BRAIN
ZNF276	Q8N554	23330	TRANS	Cognition_Meta	DECODE_Specific	+,NA		0.399691	0.399691	DECODE	DECODE	0.982069	2722.29	BIP_2019_Stahl_etall	ZNF276	Transcriptome	DLPFC	MR	CMC+GTEX	MendelianRandomization			0.385986		35460606	10.1016/j.ajhg.2022.04.004	Jiang eet all Am J Hum Genet	BRAIN
ZNF276	Q8N554	23330	TRANS	Cognition_Meta	DECODE_Specific	+,NA		0.399691	0.399691	DECODE	DECODE	0.982069	2722.29	BIP_2019_Stahl_etall	ZNF276	Transcriptome	DLPFC	MR	CMC+GTEX	MendelianRandomization			0.380074		35460606	10.1016/j.ajhg.2022.04.004	Jiang eet all Am J Hum Genet	BRAIN
ZNF276	Q8N554	23330	TRANS	Cognition_Meta	DECODE_Specific	+,NA		0.399691	0.399691	DECODE	DECODE	0.982069	2722.29	BIP_2019_Stahl_etall	ZNF276	Transcriptome	DLPFC	MR	CMC+GTEX	MendelianRandomization			0.424919		35460606	10.1016/j.ajhg.2022.04.004	Jiang eet all Am J Hum Genet	BRAIN
ZNF276	Q8N554	23330	TRANS	Cognition_Meta	DECODE_Specific	+,NA		0.399691	0.399691	DECODE	DECODE	0.982069	2722.29	BIP_2019_Stahl_etall	ZNF276	Transcriptome	DLPFC	MR	CMC+GTEX	EMIC			0.303502		35460606	10.1016/j.ajhg.2022.04.004	Jiang eet all Am J Hum Genet	BRAIN
ZNF276	Q8N554	23330	TRANS	Cognition_Meta	DECODE_Specific	+,NA		0.399691	0.399691	DECODE	DECODE	0.982069	2722.29	SCZ_PGC3	ZNF276	Transcriptome	DLPFC	SMR	CMC+GTEX	SMR	0.0377186	0.0306945	0.219132		35460606	10.1016/j.ajhg.2022.04.004	Jiang eet all Am J Hum Genet	BRAIN
ZNF276	Q8N554	23330	TRANS	Cognition_Meta	DECODE_Specific	+,NA		0.399691	0.399691	DECODE	DECODE	0.982069	2722.29	SCZ_PGC3	ZNF276	Transcriptome_Transcriptlvel	DLPFC	SMR	CMC+GTEX	SMR	-0.120882	0.0349803	0.000548857		35460606	10.1016/j.ajhg.2022.04.004	Jiang eet all Am J Hum Genet	BRAIN
ZNF276	Q8N554	23330	TRANS	Cognition_Meta	DECODE_Specific	+,NA		0.399691	0.399691	DECODE	DECODE	0.982069	2722.29	SCZ_PGC3	ZNF276	Transcriptome_Transcriptlvel	DLPFC	SMR	CMC+GTEX	SMR	0.0373108	0.03034	0.218788		35460606	10.1016/j.ajhg.2022.04.004	Jiang eet all Am J Hum Genet	BRAIN
ZNF276	Q8N554	23330	TRANS	Cognition_Meta	DECODE_Specific	+,NA		0.399691	0.399691	DECODE	DECODE	0.982069	2722.29	SCZ_PGC3	ZNF276	Transcriptome_Transcriptlvel	DLPFC	SMR	CMC+GTEX	SMR	-0.0126603	0.0357491	0.723232		35460606	10.1016/j.ajhg.2022.04.004	Jiang eet all Am J Hum Genet	BRAIN
ZNF276	Q8N554	23330	TRANS	Cognition_Meta	DECODE_Specific	+,NA		0.399691	0.399691	DECODE	DECODE	0.982069	2722.29	SCZ	ZNF276	Proteiome	BLOOD	SMR	eQTLGen	SMR	-0.20229	0.0369607	4.42e-08		37415601	10.3389/fgene.2023.1191264	Gedik et all Front Genet	BLOOD
ZNF276	Q8N554	23330	TRANS	Cognition_Meta	DECODE_Specific	+,NA		0.399691	0.399691	DECODE	DECODE	0.982069	2722.29	MDD	ZNF276	Proteiome	BRAIN	SMR	BrainMeta	SMR	-0.00791616	0.0229371	0.73		37415601	10.3389/fgene.2023.1191264	Gedik et all Front Genet	BRAIN
ZNF276	Q8N554	23330	TRANS	Cognition_Meta	DECODE_Specific	+,NA		0.399691	0.399691	DECODE	DECODE	0.982069	2722.29	BIP	ZNF276	Proteiome	BRAIN	SMR	BrainMeta	SMR	0.140227	0.0550691	0.0108844		37415601	10.3389/fgene.2023.1191264	Gedik et all Front Genet	BRAIN
ZNF276	Q8N554	23330	TRANS	Cognition_Meta	DECODE_Specific	+,NA		0.399691	0.399691	DECODE	DECODE	0.982069	2722.29	SCZ	ZNF276	Proteiome	BRAIN	SMR	BrainMeta	SMR	0.10249	0.0448277	0.0222361		37415601	10.3389/fgene.2023.1191264	Gedik et all Front Genet	BRAIN
ZNF276	Q8N554	23330	TRANS	Cognition_Meta	DECODE_Specific	+,NA		0.399691	0.399691	DECODE	DECODE	0.982069	2722.29	MDD	ZNF276	Proteiome	BLOOD	SMR	eQTLGen	SMR	-0.0162908	0.0183874	0.37563		37415601	10.3389/fgene.2023.1191264	Gedik et all Front Genet	BLOOD
ZNF276	Q8N554	23330	TRANS	Cognition_Meta	DECODE_Specific	+,NA		0.399691	0.399691	DECODE	DECODE	0.982069	2722.29	BIP	ZNF276	Proteiome	BLOOD	SMR	eQTLGen	SMR	-0.142448	0.0403803	0.000419254		37415601	10.3389/fgene.2023.1191264	Gedik et all Front Genet	BLOOD
ZNF276	Q8N554	23330	TRANS	Cognition_Meta	DECODE_Specific	+,NA		0.399691	0.399691	DECODE	DECODE	0.982069	2722.29	BD.PGC.ruderferCell2018	ZNF276	Transcriptome	BRAIN	TWAS	PsychENCODE	FUSION	0.79939		0.424061		30545856	10.1126/science.aat8127	Gandal et all science	BRAIN
ZNF276	Q8N554	23330	TRANS	Cognition_Meta	DECODE_Specific	+,NA		0.399691	0.399691	DECODE	DECODE	0.982069	2722.29	SCZ_PGC2	ZNF276	Transcriptome	DLPFC	TWAS	Collado-Torres	FUSION	-4.78		1.76e-06		31174959	10.1016/j.neuron.2019.05.013	ColladoTorres_neuron_twas etal. Neuron	BRAIN
ZNF276	Q8N554	23330	TRANS	Cognition_Meta	DECODE_Specific	+,NA		0.399691	0.399691	DECODE	DECODE	0.982069	2722.29	SCZ_PGC2	ZNF276	Transcriptome	DLPFC	TWAS	Collado-Torres	FUSION	-3.85864		0.000114		31174959	10.1016/j.neuron.2019.05.013	ColladoTorres_neuron_twas etal. Neuron	BRAIN
ZNF276	Q8N554	23330	TRANS	Cognition_Meta	DECODE_Specific	+,NA		0.399691	0.399691	DECODE	DECODE	0.982069	2722.29	SCZ_PGC2	ZNF276	Transcriptome	HIPPO	TWAS	Collado-Torres	FUSION	-3.76735		0.000165		31174959	10.1016/j.neuron.2019.05.013	ColladoTorres_neuron_twas etal. Neuron	BRAIN
ZNF276	Q8N554	23330	TRANS	Cognition_Meta	DECODE_Specific	+,NA		0.399691	0.399691	DECODE	DECODE	0.982069	2722.29	SCZ_PGC2	ZNF276	Transcriptome	HIPPO	TWAS	Collado-Torres	FUSION	-3.70031		0.000215		31174959	10.1016/j.neuron.2019.05.013	ColladoTorres_neuron_twas etal. Neuron	BRAIN
ZNF276	Q8N554	23330	TRANS	Cognition_Meta	DECODE_Specific	+,NA		0.399691	0.399691	DECODE	DECODE	0.982069	2722.29	SCZ2	ZNF276	Transcriptome		TWAS	CMC-introns	aSPU			3.4e-06		29411426	10.1002/gepi.22110	Wu et all Genet Epidemiol
ZNF276	Q8N554	23330	TRANS	Cognition_Meta	DECODE_Specific	+,NA		0.399691	0.399691	DECODE	DECODE	0.982069	2722.29	SCZ2	ZNF276	Transcriptome		TWAS	CMC-introns	TWAS			0.0933589		29411426	10.1002/gepi.22110	Wu et all Genet Epidemiol
ZNF276	Q8N554	23330	TRANS	Cognition_Meta	DECODE_Specific	+,NA		0.399691	0.399691	DECODE	DECODE	0.982069	2722.29	SCZ2	ZNF276	Transcriptome		TWAS	CMC-introns	SSU			2.33739e-07		29411426	10.1002/gepi.22110	Wu et all Genet Epidemiol
ZNF276	Q8N554	23330	TRANS	Cognition_Meta	DECODE_Specific	+,NA		0.399691	0.399691	DECODE	DECODE	0.982069	2722.29	Depression Howard et all	ZNF276	Proteiome	BRAIN	PWAS	ROS/MAP	FUSION	-0.930817		0.352		33846625	10.1038/s41593-021-00832-6	Wingo Nat Neurosci	BRAIN
ZNF276	Q8N554	23330	TRANS	Cognition_Meta	DECODE_Specific	+,NA		0.399691	0.399691	DECODE	DECODE	0.982069	2722.29	Schizophrenia	ZNF276	Transcriptome	brain caudate nucleus	TWAS	Gtex	Fusion			0.000514924		36319771	10.1038/s41593-022-01182-7	Benjamin KJM	brain caudate nucleus
ZNF276	Q8N554	23330	TRANS	Cognition_Meta	DECODE_Specific	+,NA		0.399691	0.399691	DECODE	DECODE	0.982069	2722.29	Schizophrenia	ZNF276	Transcriptome	brain caudate nucleus	SMR	Gtex	SMR	0.112756	0.0446077	0.0114805		36319771	10.1038/s41593-022-01182-7	Benjamin KJM	brain caudate nucleus
ZNF276	Q8N554	23330	TRANS	Depression_iPSYCH_2023	DECODE_Specific	+,NA		0.462885	0.462885	DECODE	DECODE	1.57951	3152.71	SCZ_PGC3	ZNF276	Transcriptome	DLPFC	MR	CMC+GTEX	MendelianRandomization			0.763454		35460606	10.1016/j.ajhg.2022.04.004	Jiang eet all Am J Hum Genet	BRAIN
ZNF276	Q8N554	23330	TRANS	Depression_iPSYCH_2023	DECODE_Specific	+,NA		0.462885	0.462885	DECODE	DECODE	1.57951	3152.71	SCZ_PGC3	ZNF276	Transcriptome	DLPFC	MR	CMC+GTEX	MendelianRandomization			0.745037		35460606	10.1016/j.ajhg.2022.04.004	Jiang eet all Am J Hum Genet	BRAIN
ZNF276	Q8N554	23330	TRANS	Depression_iPSYCH_2023	DECODE_Specific	+,NA		0.462885	0.462885	DECODE	DECODE	1.57951	3152.71	SCZ_PGC3	ZNF276	Transcriptome	DLPFC	MR	CMC+GTEX	MendelianRandomization			0.50437		35460606	10.1016/j.ajhg.2022.04.004	Jiang eet all Am J Hum Genet	BRAIN
ZNF276	Q8N554	23330	TRANS	Depression_iPSYCH_2023	DECODE_Specific	+,NA		0.462885	0.462885	DECODE	DECODE	1.57951	3152.71	SCZ_PGC3	ZNF276	Transcriptome	DLPFC	MR	CMC+GTEX	EMIC			0.268279		35460606	10.1016/j.ajhg.2022.04.004	Jiang eet all Am J Hum Genet	BRAIN
ZNF276	Q8N554	23330	TRANS	Depression_iPSYCH_2023	DECODE_Specific	+,NA		0.462885	0.462885	DECODE	DECODE	1.57951	3152.71	BIP_2019_Stahl_etall	ZNF276	Transcriptome	DLPFC	MR	CMC+GTEX	MendelianRandomization			0.385986		35460606	10.1016/j.ajhg.2022.04.004	Jiang eet all Am J Hum Genet	BRAIN
ZNF276	Q8N554	23330	TRANS	Depression_iPSYCH_2023	DECODE_Specific	+,NA		0.462885	0.462885	DECODE	DECODE	1.57951	3152.71	BIP_2019_Stahl_etall	ZNF276	Transcriptome	DLPFC	MR	CMC+GTEX	MendelianRandomization			0.380074		35460606	10.1016/j.ajhg.2022.04.004	Jiang eet all Am J Hum Genet	BRAIN
ZNF276	Q8N554	23330	TRANS	Depression_iPSYCH_2023	DECODE_Specific	+,NA		0.462885	0.462885	DECODE	DECODE	1.57951	3152.71	BIP_2019_Stahl_etall	ZNF276	Transcriptome	DLPFC	MR	CMC+GTEX	MendelianRandomization			0.424919		35460606	10.1016/j.ajhg.2022.04.004	Jiang eet all Am J Hum Genet	BRAIN
ZNF276	Q8N554	23330	TRANS	Depression_iPSYCH_2023	DECODE_Specific	+,NA		0.462885	0.462885	DECODE	DECODE	1.57951	3152.71	BIP_2019_Stahl_etall	ZNF276	Transcriptome	DLPFC	MR	CMC+GTEX	EMIC			0.303502		35460606	10.1016/j.ajhg.2022.04.004	Jiang eet all Am J Hum Genet	BRAIN
ZNF276	Q8N554	23330	TRANS	Depression_iPSYCH_2023	DECODE_Specific	+,NA		0.462885	0.462885	DECODE	DECODE	1.57951	3152.71	SCZ_PGC3	ZNF276	Transcriptome	DLPFC	SMR	CMC+GTEX	SMR	0.0377186	0.0306945	0.219132		35460606	10.1016/j.ajhg.2022.04.004	Jiang eet all Am J Hum Genet	BRAIN
ZNF276	Q8N554	23330	TRANS	Depression_iPSYCH_2023	DECODE_Specific	+,NA		0.462885	0.462885	DECODE	DECODE	1.57951	3152.71	SCZ_PGC3	ZNF276	Transcriptome_Transcriptlvel	DLPFC	SMR	CMC+GTEX	SMR	-0.120882	0.0349803	0.000548857		35460606	10.1016/j.ajhg.2022.04.004	Jiang eet all Am J Hum Genet	BRAIN
ZNF276	Q8N554	23330	TRANS	Depression_iPSYCH_2023	DECODE_Specific	+,NA		0.462885	0.462885	DECODE	DECODE	1.57951	3152.71	SCZ_PGC3	ZNF276	Transcriptome_Transcriptlvel	DLPFC	SMR	CMC+GTEX	SMR	0.0373108	0.03034	0.218788		35460606	10.1016/j.ajhg.2022.04.004	Jiang eet all Am J Hum Genet	BRAIN
ZNF276	Q8N554	23330	TRANS	Depression_iPSYCH_2023	DECODE_Specific	+,NA		0.462885	0.462885	DECODE	DECODE	1.57951	3152.71	SCZ_PGC3	ZNF276	Transcriptome_Transcriptlvel	DLPFC	SMR	CMC+GTEX	SMR	-0.0126603	0.0357491	0.723232		35460606	10.1016/j.ajhg.2022.04.004	Jiang eet all Am J Hum Genet	BRAIN
ZNF276	Q8N554	23330	TRANS	Depression_iPSYCH_2023	DECODE_Specific	+,NA		0.462885	0.462885	DECODE	DECODE	1.57951	3152.71	SCZ	ZNF276	Proteiome	BLOOD	SMR	eQTLGen	SMR	-0.20229	0.0369607	4.42e-08		37415601	10.3389/fgene.2023.1191264	Gedik et all Front Genet	BLOOD
ZNF276	Q8N554	23330	TRANS	Depression_iPSYCH_2023	DECODE_Specific	+,NA		0.462885	0.462885	DECODE	DECODE	1.57951	3152.71	MDD	ZNF276	Proteiome	BRAIN	SMR	BrainMeta	SMR	-0.00791616	0.0229371	0.73		37415601	10.3389/fgene.2023.1191264	Gedik et all Front Genet	BRAIN
ZNF276	Q8N554	23330	TRANS	Depression_iPSYCH_2023	DECODE_Specific	+,NA		0.462885	0.462885	DECODE	DECODE	1.57951	3152.71	BIP	ZNF276	Proteiome	BRAIN	SMR	BrainMeta	SMR	0.140227	0.0550691	0.0108844		37415601	10.3389/fgene.2023.1191264	Gedik et all Front Genet	BRAIN
ZNF276	Q8N554	23330	TRANS	Depression_iPSYCH_2023	DECODE_Specific	+,NA		0.462885	0.462885	DECODE	DECODE	1.57951	3152.71	SCZ	ZNF276	Proteiome	BRAIN	SMR	BrainMeta	SMR	0.10249	0.0448277	0.0222361		37415601	10.3389/fgene.2023.1191264	Gedik et all Front Genet	BRAIN
ZNF276	Q8N554	23330	TRANS	Depression_iPSYCH_2023	DECODE_Specific	+,NA		0.462885	0.462885	DECODE	DECODE	1.57951	3152.71	MDD	ZNF276	Proteiome	BLOOD	SMR	eQTLGen	SMR	-0.0162908	0.0183874	0.37563		37415601	10.3389/fgene.2023.1191264	Gedik et all Front Genet	BLOOD
ZNF276	Q8N554	23330	TRANS	Depression_iPSYCH_2023	DECODE_Specific	+,NA		0.462885	0.462885	DECODE	DECODE	1.57951	3152.71	BIP	ZNF276	Proteiome	BLOOD	SMR	eQTLGen	SMR	-0.142448	0.0403803	0.000419254		37415601	10.3389/fgene.2023.1191264	Gedik et all Front Genet	BLOOD
ZNF276	Q8N554	23330	TRANS	Depression_iPSYCH_2023	DECODE_Specific	+,NA		0.462885	0.462885	DECODE	DECODE	1.57951	3152.71	BD.PGC.ruderferCell2018	ZNF276	Transcriptome	BRAIN	TWAS	PsychENCODE	FUSION	0.79939		0.424061		30545856	10.1126/science.aat8127	Gandal et all science	BRAIN
ZNF276	Q8N554	23330	TRANS	Depression_iPSYCH_2023	DECODE_Specific	+,NA		0.462885	0.462885	DECODE	DECODE	1.57951	3152.71	SCZ_PGC2	ZNF276	Transcriptome	DLPFC	TWAS	Collado-Torres	FUSION	-4.78		1.76e-06		31174959	10.1016/j.neuron.2019.05.013	ColladoTorres_neuron_twas etal. Neuron	BRAIN
ZNF276	Q8N554	23330	TRANS	Depression_iPSYCH_2023	DECODE_Specific	+,NA		0.462885	0.462885	DECODE	DECODE	1.57951	3152.71	SCZ_PGC2	ZNF276	Transcriptome	DLPFC	TWAS	Collado-Torres	FUSION	-3.85864		0.000114		31174959	10.1016/j.neuron.2019.05.013	ColladoTorres_neuron_twas etal. Neuron	BRAIN
ZNF276	Q8N554	23330	TRANS	Depression_iPSYCH_2023	DECODE_Specific	+,NA		0.462885	0.462885	DECODE	DECODE	1.57951	3152.71	SCZ_PGC2	ZNF276	Transcriptome	HIPPO	TWAS	Collado-Torres	FUSION	-3.76735		0.000165		31174959	10.1016/j.neuron.2019.05.013	ColladoTorres_neuron_twas etal. Neuron	BRAIN
ZNF276	Q8N554	23330	TRANS	Depression_iPSYCH_2023	DECODE_Specific	+,NA		0.462885	0.462885	DECODE	DECODE	1.57951	3152.71	SCZ_PGC2	ZNF276	Transcriptome	HIPPO	TWAS	Collado-Torres	FUSION	-3.70031		0.000215		31174959	10.1016/j.neuron.2019.05.013	ColladoTorres_neuron_twas etal. Neuron	BRAIN
ZNF276	Q8N554	23330	TRANS	Depression_iPSYCH_2023	DECODE_Specific	+,NA		0.462885	0.462885	DECODE	DECODE	1.57951	3152.71	SCZ2	ZNF276	Transcriptome		TWAS	CMC-introns	aSPU			3.4e-06		29411426	10.1002/gepi.22110	Wu et all Genet Epidemiol
ZNF276	Q8N554	23330	TRANS	Depression_iPSYCH_2023	DECODE_Specific	+,NA		0.462885	0.462885	DECODE	DECODE	1.57951	3152.71	SCZ2	ZNF276	Transcriptome		TWAS	CMC-introns	TWAS			0.0933589		29411426	10.1002/gepi.22110	Wu et all Genet Epidemiol
ZNF276	Q8N554	23330	TRANS	Depression_iPSYCH_2023	DECODE_Specific	+,NA		0.462885	0.462885	DECODE	DECODE	1.57951	3152.71	SCZ2	ZNF276	Transcriptome		TWAS	CMC-introns	SSU			2.33739e-07		29411426	10.1002/gepi.22110	Wu et all Genet Epidemiol
ZNF276	Q8N554	23330	TRANS	Depression_iPSYCH_2023	DECODE_Specific	+,NA		0.462885	0.462885	DECODE	DECODE	1.57951	3152.71	Depression Howard et all	ZNF276	Proteiome	BRAIN	PWAS	ROS/MAP	FUSION	-0.930817		0.352		33846625	10.1038/s41593-021-00832-6	Wingo Nat Neurosci	BRAIN
ZNF276	Q8N554	23330	TRANS	Depression_iPSYCH_2023	DECODE_Specific	+,NA		0.462885	0.462885	DECODE	DECODE	1.57951	3152.71	Schizophrenia	ZNF276	Transcriptome	brain caudate nucleus	TWAS	Gtex	Fusion			0.000514924		36319771	10.1038/s41593-022-01182-7	Benjamin KJM	brain caudate nucleus
ZNF276	Q8N554	23330	TRANS	Depression_iPSYCH_2023	DECODE_Specific	+,NA		0.462885	0.462885	DECODE	DECODE	1.57951	3152.71	Schizophrenia	ZNF276	Transcriptome	brain caudate nucleus	SMR	Gtex	SMR	0.112756	0.0446077	0.0114805		36319771	10.1038/s41593-022-01182-7	Benjamin KJM	brain caudate nucleus
ZNF276	Q8N554	23330	TRANS	PGC3_SCZ_NoUKB	DECODE_Specific	+,NA		0.228668	0.228668	DECODE	DECODE	0.651928	1557.46	SCZ_PGC3	ZNF276	Transcriptome	DLPFC	MR	CMC+GTEX	MendelianRandomization			0.763454		35460606	10.1016/j.ajhg.2022.04.004	Jiang eet all Am J Hum Genet	BRAIN
ZNF276	Q8N554	23330	TRANS	PGC3_SCZ_NoUKB	DECODE_Specific	+,NA		0.228668	0.228668	DECODE	DECODE	0.651928	1557.46	SCZ_PGC3	ZNF276	Transcriptome	DLPFC	MR	CMC+GTEX	MendelianRandomization			0.745037		35460606	10.1016/j.ajhg.2022.04.004	Jiang eet all Am J Hum Genet	BRAIN
ZNF276	Q8N554	23330	TRANS	PGC3_SCZ_NoUKB	DECODE_Specific	+,NA		0.228668	0.228668	DECODE	DECODE	0.651928	1557.46	SCZ_PGC3	ZNF276	Transcriptome	DLPFC	MR	CMC+GTEX	MendelianRandomization			0.50437		35460606	10.1016/j.ajhg.2022.04.004	Jiang eet all Am J Hum Genet	BRAIN
ZNF276	Q8N554	23330	TRANS	PGC3_SCZ_NoUKB	DECODE_Specific	+,NA		0.228668	0.228668	DECODE	DECODE	0.651928	1557.46	SCZ_PGC3	ZNF276	Transcriptome	DLPFC	MR	CMC+GTEX	EMIC			0.268279		35460606	10.1016/j.ajhg.2022.04.004	Jiang eet all Am J Hum Genet	BRAIN
ZNF276	Q8N554	23330	TRANS	PGC3_SCZ_NoUKB	DECODE_Specific	+,NA		0.228668	0.228668	DECODE	DECODE	0.651928	1557.46	BIP_2019_Stahl_etall	ZNF276	Transcriptome	DLPFC	MR	CMC+GTEX	MendelianRandomization			0.385986		35460606	10.1016/j.ajhg.2022.04.004	Jiang eet all Am J Hum Genet	BRAIN
ZNF276	Q8N554	23330	TRANS	PGC3_SCZ_NoUKB	DECODE_Specific	+,NA		0.228668	0.228668	DECODE	DECODE	0.651928	1557.46	BIP_2019_Stahl_etall	ZNF276	Transcriptome	DLPFC	MR	CMC+GTEX	MendelianRandomization			0.380074		35460606	10.1016/j.ajhg.2022.04.004	Jiang eet all Am J Hum Genet	BRAIN
ZNF276	Q8N554	23330	TRANS	PGC3_SCZ_NoUKB	DECODE_Specific	+,NA		0.228668	0.228668	DECODE	DECODE	0.651928	1557.46	BIP_2019_Stahl_etall	ZNF276	Transcriptome	DLPFC	MR	CMC+GTEX	MendelianRandomization			0.424919		35460606	10.1016/j.ajhg.2022.04.004	Jiang eet all Am J Hum Genet	BRAIN
ZNF276	Q8N554	23330	TRANS	PGC3_SCZ_NoUKB	DECODE_Specific	+,NA		0.228668	0.228668	DECODE	DECODE	0.651928	1557.46	BIP_2019_Stahl_etall	ZNF276	Transcriptome	DLPFC	MR	CMC+GTEX	EMIC			0.303502		35460606	10.1016/j.ajhg.2022.04.004	Jiang eet all Am J Hum Genet	BRAIN
ZNF276	Q8N554	23330	TRANS	PGC3_SCZ_NoUKB	DECODE_Specific	+,NA		0.228668	0.228668	DECODE	DECODE	0.651928	1557.46	SCZ_PGC3	ZNF276	Transcriptome	DLPFC	SMR	CMC+GTEX	SMR	0.0377186	0.0306945	0.219132		35460606	10.1016/j.ajhg.2022.04.004	Jiang eet all Am J Hum Genet	BRAIN
ZNF276	Q8N554	23330	TRANS	PGC3_SCZ_NoUKB	DECODE_Specific	+,NA		0.228668	0.228668	DECODE	DECODE	0.651928	1557.46	SCZ_PGC3	ZNF276	Transcriptome_Transcriptlvel	DLPFC	SMR	CMC+GTEX	SMR	-0.120882	0.0349803	0.000548857		35460606	10.1016/j.ajhg.2022.04.004	Jiang eet all Am J Hum Genet	BRAIN
ZNF276	Q8N554	23330	TRANS	PGC3_SCZ_NoUKB	DECODE_Specific	+,NA		0.228668	0.228668	DECODE	DECODE	0.651928	1557.46	SCZ_PGC3	ZNF276	Transcriptome_Transcriptlvel	DLPFC	SMR	CMC+GTEX	SMR	0.0373108	0.03034	0.218788		35460606	10.1016/j.ajhg.2022.04.004	Jiang eet all Am J Hum Genet	BRAIN
ZNF276	Q8N554	23330	TRANS	PGC3_SCZ_NoUKB	DECODE_Specific	+,NA		0.228668	0.228668	DECODE	DECODE	0.651928	1557.46	SCZ_PGC3	ZNF276	Transcriptome_Transcriptlvel	DLPFC	SMR	CMC+GTEX	SMR	-0.0126603	0.0357491	0.723232		35460606	10.1016/j.ajhg.2022.04.004	Jiang eet all Am J Hum Genet	BRAIN
ZNF276	Q8N554	23330	TRANS	PGC3_SCZ_NoUKB	DECODE_Specific	+,NA		0.228668	0.228668	DECODE	DECODE	0.651928	1557.46	SCZ	ZNF276	Proteiome	BLOOD	SMR	eQTLGen	SMR	-0.20229	0.0369607	4.42e-08		37415601	10.3389/fgene.2023.1191264	Gedik et all Front Genet	BLOOD
ZNF276	Q8N554	23330	TRANS	PGC3_SCZ_NoUKB	DECODE_Specific	+,NA		0.228668	0.228668	DECODE	DECODE	0.651928	1557.46	MDD	ZNF276	Proteiome	BRAIN	SMR	BrainMeta	SMR	-0.00791616	0.0229371	0.73		37415601	10.3389/fgene.2023.1191264	Gedik et all Front Genet	BRAIN
ZNF276	Q8N554	23330	TRANS	PGC3_SCZ_NoUKB	DECODE_Specific	+,NA		0.228668	0.228668	DECODE	DECODE	0.651928	1557.46	BIP	ZNF276	Proteiome	BRAIN	SMR	BrainMeta	SMR	0.140227	0.0550691	0.0108844		37415601	10.3389/fgene.2023.1191264	Gedik et all Front Genet	BRAIN
ZNF276	Q8N554	23330	TRANS	PGC3_SCZ_NoUKB	DECODE_Specific	+,NA		0.228668	0.228668	DECODE	DECODE	0.651928	1557.46	SCZ	ZNF276	Proteiome	BRAIN	SMR	BrainMeta	SMR	0.10249	0.0448277	0.0222361		37415601	10.3389/fgene.2023.1191264	Gedik et all Front Genet	BRAIN
ZNF276	Q8N554	23330	TRANS	PGC3_SCZ_NoUKB	DECODE_Specific	+,NA		0.228668	0.228668	DECODE	DECODE	0.651928	1557.46	MDD	ZNF276	Proteiome	BLOOD	SMR	eQTLGen	SMR	-0.0162908	0.0183874	0.37563		37415601	10.3389/fgene.2023.1191264	Gedik et all Front Genet	BLOOD
ZNF276	Q8N554	23330	TRANS	PGC3_SCZ_NoUKB	DECODE_Specific	+,NA		0.228668	0.228668	DECODE	DECODE	0.651928	1557.46	BIP	ZNF276	Proteiome	BLOOD	SMR	eQTLGen	SMR	-0.142448	0.0403803	0.000419254		37415601	10.3389/fgene.2023.1191264	Gedik et all Front Genet	BLOOD
ZNF276	Q8N554	23330	TRANS	PGC3_SCZ_NoUKB	DECODE_Specific	+,NA		0.228668	0.228668	DECODE	DECODE	0.651928	1557.46	BD.PGC.ruderferCell2018	ZNF276	Transcriptome	BRAIN	TWAS	PsychENCODE	FUSION	0.79939		0.424061		30545856	10.1126/science.aat8127	Gandal et all science	BRAIN
ZNF276	Q8N554	23330	TRANS	PGC3_SCZ_NoUKB	DECODE_Specific	+,NA		0.228668	0.228668	DECODE	DECODE	0.651928	1557.46	SCZ_PGC2	ZNF276	Transcriptome	DLPFC	TWAS	Collado-Torres	FUSION	-4.78		1.76e-06		31174959	10.1016/j.neuron.2019.05.013	ColladoTorres_neuron_twas etal. Neuron	BRAIN
ZNF276	Q8N554	23330	TRANS	PGC3_SCZ_NoUKB	DECODE_Specific	+,NA		0.228668	0.228668	DECODE	DECODE	0.651928	1557.46	SCZ_PGC2	ZNF276	Transcriptome	DLPFC	TWAS	Collado-Torres	FUSION	-3.85864		0.000114		31174959	10.1016/j.neuron.2019.05.013	ColladoTorres_neuron_twas etal. Neuron	BRAIN
ZNF276	Q8N554	23330	TRANS	PGC3_SCZ_NoUKB	DECODE_Specific	+,NA		0.228668	0.228668	DECODE	DECODE	0.651928	1557.46	SCZ_PGC2	ZNF276	Transcriptome	HIPPO	TWAS	Collado-Torres	FUSION	-3.76735		0.000165		31174959	10.1016/j.neuron.2019.05.013	ColladoTorres_neuron_twas etal. Neuron	BRAIN
ZNF276	Q8N554	23330	TRANS	PGC3_SCZ_NoUKB	DECODE_Specific	+,NA		0.228668	0.228668	DECODE	DECODE	0.651928	1557.46	SCZ_PGC2	ZNF276	Transcriptome	HIPPO	TWAS	Collado-Torres	FUSION	-3.70031		0.000215		31174959	10.1016/j.neuron.2019.05.013	ColladoTorres_neuron_twas etal. Neuron	BRAIN
ZNF276	Q8N554	23330	TRANS	PGC3_SCZ_NoUKB	DECODE_Specific	+,NA		0.228668	0.228668	DECODE	DECODE	0.651928	1557.46	SCZ2	ZNF276	Transcriptome		TWAS	CMC-introns	aSPU			3.4e-06		29411426	10.1002/gepi.22110	Wu et all Genet Epidemiol
ZNF276	Q8N554	23330	TRANS	PGC3_SCZ_NoUKB	DECODE_Specific	+,NA		0.228668	0.228668	DECODE	DECODE	0.651928	1557.46	SCZ2	ZNF276	Transcriptome		TWAS	CMC-introns	TWAS			0.0933589		29411426	10.1002/gepi.22110	Wu et all Genet Epidemiol
ZNF276	Q8N554	23330	TRANS	PGC3_SCZ_NoUKB	DECODE_Specific	+,NA		0.228668	0.228668	DECODE	DECODE	0.651928	1557.46	SCZ2	ZNF276	Transcriptome		TWAS	CMC-introns	SSU			2.33739e-07		29411426	10.1002/gepi.22110	Wu et all Genet Epidemiol
ZNF276	Q8N554	23330	TRANS	PGC3_SCZ_NoUKB	DECODE_Specific	+,NA		0.228668	0.228668	DECODE	DECODE	0.651928	1557.46	Depression Howard et all	ZNF276	Proteiome	BRAIN	PWAS	ROS/MAP	FUSION	-0.930817		0.352		33846625	10.1038/s41593-021-00832-6	Wingo Nat Neurosci	BRAIN
ZNF276	Q8N554	23330	TRANS	PGC3_SCZ_NoUKB	DECODE_Specific	+,NA		0.228668	0.228668	DECODE	DECODE	0.651928	1557.46	Schizophrenia	ZNF276	Transcriptome	brain caudate nucleus	TWAS	Gtex	Fusion			0.000514924		36319771	10.1038/s41593-022-01182-7	Benjamin KJM	brain caudate nucleus
ZNF276	Q8N554	23330	TRANS	PGC3_SCZ_NoUKB	DECODE_Specific	+,NA		0.228668	0.228668	DECODE	DECODE	0.651928	1557.46	Schizophrenia	ZNF276	Transcriptome	brain caudate nucleus	SMR	Gtex	SMR	0.112756	0.0446077	0.0114805		36319771	10.1038/s41593-022-01182-7	Benjamin KJM	brain caudate nucleus
ZNF329	Q86UD4	14209	TRANS	BIP_PGC3_noukb	DECODE_Specific	+,NA		0.0635723	0.0635723	DECODE	DECODE	0.285426	432.991	SCZ_PGC3	ZNF329	Transcriptome	DLPFC	MR	CMC+GTEX	MendelianRandomization			0.147321		35460606	10.1016/j.ajhg.2022.04.004	Jiang eet all Am J Hum Genet	BRAIN
ZNF329	Q86UD4	14209	TRANS	BIP_PGC3_noukb	DECODE_Specific	+,NA		0.0635723	0.0635723	DECODE	DECODE	0.285426	432.991	SCZ_PGC3	ZNF329	Transcriptome	DLPFC	MR	CMC+GTEX	MendelianRandomization			0.114293		35460606	10.1016/j.ajhg.2022.04.004	Jiang eet all Am J Hum Genet	BRAIN
ZNF329	Q86UD4	14209	TRANS	BIP_PGC3_noukb	DECODE_Specific	+,NA		0.0635723	0.0635723	DECODE	DECODE	0.285426	432.991	SCZ_PGC3	ZNF329	Transcriptome	DLPFC	MR	CMC+GTEX	MendelianRandomization			0.614719		35460606	10.1016/j.ajhg.2022.04.004	Jiang eet all Am J Hum Genet	BRAIN
ZNF329	Q86UD4	14209	TRANS	BIP_PGC3_noukb	DECODE_Specific	+,NA		0.0635723	0.0635723	DECODE	DECODE	0.285426	432.991	SCZ_PGC3	ZNF329	Transcriptome	DLPFC	MR	CMC+GTEX	EMIC			0.347113		35460606	10.1016/j.ajhg.2022.04.004	Jiang eet all Am J Hum Genet	BRAIN
ZNF329	Q86UD4	14209	TRANS	BIP_PGC3_noukb	DECODE_Specific	+,NA		0.0635723	0.0635723	DECODE	DECODE	0.285426	432.991	BIP_2019_Stahl_etall	ZNF329	Transcriptome	DLPFC	MR	CMC+GTEX	MendelianRandomization			0.988353		35460606	10.1016/j.ajhg.2022.04.004	Jiang eet all Am J Hum Genet	BRAIN
ZNF329	Q86UD4	14209	TRANS	BIP_PGC3_noukb	DECODE_Specific	+,NA		0.0635723	0.0635723	DECODE	DECODE	0.285426	432.991	BIP_2019_Stahl_etall	ZNF329	Transcriptome	DLPFC	MR	CMC+GTEX	MendelianRandomization			0.984921		35460606	10.1016/j.ajhg.2022.04.004	Jiang eet all Am J Hum Genet	BRAIN
ZNF329	Q86UD4	14209	TRANS	BIP_PGC3_noukb	DECODE_Specific	+,NA		0.0635723	0.0635723	DECODE	DECODE	0.285426	432.991	BIP_2019_Stahl_etall	ZNF329	Transcriptome	DLPFC	MR	CMC+GTEX	MendelianRandomization			0.646642		35460606	10.1016/j.ajhg.2022.04.004	Jiang eet all Am J Hum Genet	BRAIN
ZNF329	Q86UD4	14209	TRANS	BIP_PGC3_noukb	DECODE_Specific	+,NA		0.0635723	0.0635723	DECODE	DECODE	0.285426	432.991	BIP_2019_Stahl_etall	ZNF329	Transcriptome	DLPFC	MR	CMC+GTEX	EMIC			0.501793		35460606	10.1016/j.ajhg.2022.04.004	Jiang eet all Am J Hum Genet	BRAIN
ZNF329	Q86UD4	14209	TRANS	BIP_PGC3_noukb	DECODE_Specific	+,NA		0.0635723	0.0635723	DECODE	DECODE	0.285426	432.991	Deepression_Wray_tall	ZNF329	Transcriptome	BRAIN DLPFC	MR	PsychENCODE	TwoSampleMR	-0.02	0.01	0.083		35296807	10.1038/s41380-022-01507-9	Deng et all Mol Psychiatry	BRAIN
ZNF329	Q86UD4	14209	TRANS	BIP_PGC3_noukb	DECODE_Specific	+,NA		0.0635723	0.0635723	DECODE	DECODE	0.285426	432.991	SCZ_PGC3	ZNF329	Transcriptome	DLPFC	SMR	CMC+GTEX	SMR	0.0168115	0.0240949	0.485351		35460606	10.1016/j.ajhg.2022.04.004	Jiang eet all Am J Hum Genet	BRAIN
ZNF329	Q86UD4	14209	TRANS	BIP_PGC3_noukb	DECODE_Specific	+,NA		0.0635723	0.0635723	DECODE	DECODE	0.285426	432.991	SCZ_PGC3	ZNF329	Transcriptome_Transcriptlvel	DLPFC	SMR	CMC+GTEX	SMR	0.0202635	0.0291582	0.487087		35460606	10.1016/j.ajhg.2022.04.004	Jiang eet all Am J Hum Genet	BRAIN
ZNF329	Q86UD4	14209	TRANS	BIP_PGC3_noukb	DECODE_Specific	+,NA		0.0635723	0.0635723	DECODE	DECODE	0.285426	432.991	SCZ.Clozuk.2018	ZNF329	Transcriptome	BRAIN	SMR	PsychENCODE	SMR	0.000603345	0.0288517	0.983		30545856	10.1126/science.aat8127	Gandal et all science	BRAIN
ZNF329	Q86UD4	14209	TRANS	BIP_PGC3_noukb	DECODE_Specific	+,NA		0.0635723	0.0635723	DECODE	DECODE	0.285426	432.991	BD.PGC.ruderferCell2018	ZNF329	Transcriptome	BRAIN	SMR	PsychENCODE	SMR	0.0116263	0.0458185	0.799692		30545856	10.1126/science.aat8127	Gandal et all science	BRAIN
ZNF329	Q86UD4	14209	TRANS	BIP_PGC3_noukb	DECODE_Specific	+,NA		0.0635723	0.0635723	DECODE	DECODE	0.285426	432.991	SCZ	ZNF329	Proteiome	BLOOD	SMR	eQTLGen	SMR	0.0512326	0.0314942	0.103794		37415601	10.3389/fgene.2023.1191264	Gedik et all Front Genet	BLOOD
ZNF329	Q86UD4	14209	TRANS	BIP_PGC3_noukb	DECODE_Specific	+,NA		0.0635723	0.0635723	DECODE	DECODE	0.285426	432.991	MDD	ZNF329	Proteiome	BRAIN	SMR	BrainMeta	SMR	-0.00669845	0.0118484	0.571838		37415601	10.3389/fgene.2023.1191264	Gedik et all Front Genet	BRAIN
ZNF329	Q86UD4	14209	TRANS	BIP_PGC3_noukb	DECODE_Specific	+,NA		0.0635723	0.0635723	DECODE	DECODE	0.285426	432.991	BIP	ZNF329	Proteiome	BRAIN	SMR	BrainMeta	SMR	0.000223293	0.0259007	0.993121		37415601	10.3389/fgene.2023.1191264	Gedik et all Front Genet	BRAIN
ZNF329	Q86UD4	14209	TRANS	BIP_PGC3_noukb	DECODE_Specific	+,NA		0.0635723	0.0635723	DECODE	DECODE	0.285426	432.991	SCZ	ZNF329	Proteiome	BRAIN	SMR	BrainMeta	SMR	0.0341668	0.0209786	0.103387		37415601	10.3389/fgene.2023.1191264	Gedik et all Front Genet	BRAIN
ZNF329	Q86UD4	14209	TRANS	BIP_PGC3_noukb	DECODE_Specific	+,NA		0.0635723	0.0635723	DECODE	DECODE	0.285426	432.991	MDD	ZNF329	Proteiome	BLOOD	SMR	eQTLGen	SMR	-0.010483	0.0179259	0.558684		37415601	10.3389/fgene.2023.1191264	Gedik et all Front Genet	BLOOD
ZNF329	Q86UD4	14209	TRANS	BIP_PGC3_noukb	DECODE_Specific	+,NA		0.0635723	0.0635723	DECODE	DECODE	0.285426	432.991	BIP	ZNF329	Proteiome	BLOOD	SMR	eQTLGen	SMR	0.00101464	0.0388887	0.979185		37415601	10.3389/fgene.2023.1191264	Gedik et all Front Genet	BLOOD
ZNF329	Q86UD4	14209	TRANS	BIP_PGC3_noukb	DECODE_Specific	+,NA		0.0635723	0.0635723	DECODE	DECODE	0.285426	432.991	SCZ	ZNF329	Transcriptome	BRAIN_DLPFC	TWAS	CMC	FUSION	1.1697		0.242		31691811	10.1093/hmg/ddz253	Hall et al Hum Mol Genet	BRAIN
ZNF329	Q86UD4	14209	TRANS	BIP_PGC3_noukb	DECODE_Specific	+,NA		0.0635723	0.0635723	DECODE	DECODE	0.285426	432.991	SCZ.Clozuk.2018	ZNF329	Transcriptome	BRAIN	TWAS	PsychENCODE	FUSION	1.27985		0.201		30545856	10.1126/science.aat8127	Gandal et all science	BRAIN
ZNF329	Q86UD4	14209	TRANS	BIP_PGC3_noukb	DECODE_Specific	+,NA		0.0635723	0.0635723	DECODE	DECODE	0.285426	432.991	BD.PGC.ruderferCell2018	ZNF329	Transcriptome	BRAIN	TWAS	PsychENCODE	FUSION	0.275242		0.783		30545856	10.1126/science.aat8127	Gandal et all science	BRAIN
ZNF329	Q86UD4	14209	TRANS	BIP_PGC3_noukb	DECODE_Specific	+,NA		0.0635723	0.0635723	DECODE	DECODE	0.285426	432.991	Depression Howard et all	ZNF329	Proteiome	BRAIN	PWAS	ROS/MAP	FUSION	-0.68255		0.495		33846625	10.1038/s41593-021-00832-6	Wingo Nat Neurosci	BRAIN
ZNF329	Q86UD4	14209	TRANS	Cognition_Meta	DECODE_Specific	+,NA		0.00399294	0.00399294	DECODE	DECODE	0.0715682	27.1959	SCZ_PGC3	ZNF329	Transcriptome	DLPFC	MR	CMC+GTEX	MendelianRandomization			0.147321		35460606	10.1016/j.ajhg.2022.04.004	Jiang eet all Am J Hum Genet	BRAIN
ZNF329	Q86UD4	14209	TRANS	Cognition_Meta	DECODE_Specific	+,NA		0.00399294	0.00399294	DECODE	DECODE	0.0715682	27.1959	SCZ_PGC3	ZNF329	Transcriptome	DLPFC	MR	CMC+GTEX	MendelianRandomization			0.114293		35460606	10.1016/j.ajhg.2022.04.004	Jiang eet all Am J Hum Genet	BRAIN
ZNF329	Q86UD4	14209	TRANS	Cognition_Meta	DECODE_Specific	+,NA		0.00399294	0.00399294	DECODE	DECODE	0.0715682	27.1959	SCZ_PGC3	ZNF329	Transcriptome	DLPFC	MR	CMC+GTEX	MendelianRandomization			0.614719		35460606	10.1016/j.ajhg.2022.04.004	Jiang eet all Am J Hum Genet	BRAIN
ZNF329	Q86UD4	14209	TRANS	Cognition_Meta	DECODE_Specific	+,NA		0.00399294	0.00399294	DECODE	DECODE	0.0715682	27.1959	SCZ_PGC3	ZNF329	Transcriptome	DLPFC	MR	CMC+GTEX	EMIC			0.347113		35460606	10.1016/j.ajhg.2022.04.004	Jiang eet all Am J Hum Genet	BRAIN
ZNF329	Q86UD4	14209	TRANS	Cognition_Meta	DECODE_Specific	+,NA		0.00399294	0.00399294	DECODE	DECODE	0.0715682	27.1959	BIP_2019_Stahl_etall	ZNF329	Transcriptome	DLPFC	MR	CMC+GTEX	MendelianRandomization			0.988353		35460606	10.1016/j.ajhg.2022.04.004	Jiang eet all Am J Hum Genet	BRAIN
ZNF329	Q86UD4	14209	TRANS	Cognition_Meta	DECODE_Specific	+,NA		0.00399294	0.00399294	DECODE	DECODE	0.0715682	27.1959	BIP_2019_Stahl_etall	ZNF329	Transcriptome	DLPFC	MR	CMC+GTEX	MendelianRandomization			0.984921		35460606	10.1016/j.ajhg.2022.04.004	Jiang eet all Am J Hum Genet	BRAIN
ZNF329	Q86UD4	14209	TRANS	Cognition_Meta	DECODE_Specific	+,NA		0.00399294	0.00399294	DECODE	DECODE	0.0715682	27.1959	BIP_2019_Stahl_etall	ZNF329	Transcriptome	DLPFC	MR	CMC+GTEX	MendelianRandomization			0.646642		35460606	10.1016/j.ajhg.2022.04.004	Jiang eet all Am J Hum Genet	BRAIN
ZNF329	Q86UD4	14209	TRANS	Cognition_Meta	DECODE_Specific	+,NA		0.00399294	0.00399294	DECODE	DECODE	0.0715682	27.1959	BIP_2019_Stahl_etall	ZNF329	Transcriptome	DLPFC	MR	CMC+GTEX	EMIC			0.501793		35460606	10.1016/j.ajhg.2022.04.004	Jiang eet all Am J Hum Genet	BRAIN
ZNF329	Q86UD4	14209	TRANS	Cognition_Meta	DECODE_Specific	+,NA		0.00399294	0.00399294	DECODE	DECODE	0.0715682	27.1959	Deepression_Wray_tall	ZNF329	Transcriptome	BRAIN DLPFC	MR	PsychENCODE	TwoSampleMR	-0.02	0.01	0.083		35296807	10.1038/s41380-022-01507-9	Deng et all Mol Psychiatry	BRAIN
ZNF329	Q86UD4	14209	TRANS	Cognition_Meta	DECODE_Specific	+,NA		0.00399294	0.00399294	DECODE	DECODE	0.0715682	27.1959	SCZ_PGC3	ZNF329	Transcriptome	DLPFC	SMR	CMC+GTEX	SMR	0.0168115	0.0240949	0.485351		35460606	10.1016/j.ajhg.2022.04.004	Jiang eet all Am J Hum Genet	BRAIN
ZNF329	Q86UD4	14209	TRANS	Cognition_Meta	DECODE_Specific	+,NA		0.00399294	0.00399294	DECODE	DECODE	0.0715682	27.1959	SCZ_PGC3	ZNF329	Transcriptome_Transcriptlvel	DLPFC	SMR	CMC+GTEX	SMR	0.0202635	0.0291582	0.487087		35460606	10.1016/j.ajhg.2022.04.004	Jiang eet all Am J Hum Genet	BRAIN
ZNF329	Q86UD4	14209	TRANS	Cognition_Meta	DECODE_Specific	+,NA		0.00399294	0.00399294	DECODE	DECODE	0.0715682	27.1959	SCZ.Clozuk.2018	ZNF329	Transcriptome	BRAIN	SMR	PsychENCODE	SMR	0.000603345	0.0288517	0.983		30545856	10.1126/science.aat8127	Gandal et all science	BRAIN
ZNF329	Q86UD4	14209	TRANS	Cognition_Meta	DECODE_Specific	+,NA		0.00399294	0.00399294	DECODE	DECODE	0.0715682	27.1959	BD.PGC.ruderferCell2018	ZNF329	Transcriptome	BRAIN	SMR	PsychENCODE	SMR	0.0116263	0.0458185	0.799692		30545856	10.1126/science.aat8127	Gandal et all science	BRAIN
ZNF329	Q86UD4	14209	TRANS	Cognition_Meta	DECODE_Specific	+,NA		0.00399294	0.00399294	DECODE	DECODE	0.0715682	27.1959	SCZ	ZNF329	Proteiome	BLOOD	SMR	eQTLGen	SMR	0.0512326	0.0314942	0.103794		37415601	10.3389/fgene.2023.1191264	Gedik et all Front Genet	BLOOD
ZNF329	Q86UD4	14209	TRANS	Cognition_Meta	DECODE_Specific	+,NA		0.00399294	0.00399294	DECODE	DECODE	0.0715682	27.1959	MDD	ZNF329	Proteiome	BRAIN	SMR	BrainMeta	SMR	-0.00669845	0.0118484	0.571838		37415601	10.3389/fgene.2023.1191264	Gedik et all Front Genet	BRAIN
ZNF329	Q86UD4	14209	TRANS	Cognition_Meta	DECODE_Specific	+,NA		0.00399294	0.00399294	DECODE	DECODE	0.0715682	27.1959	BIP	ZNF329	Proteiome	BRAIN	SMR	BrainMeta	SMR	0.000223293	0.0259007	0.993121		37415601	10.3389/fgene.2023.1191264	Gedik et all Front Genet	BRAIN
ZNF329	Q86UD4	14209	TRANS	Cognition_Meta	DECODE_Specific	+,NA		0.00399294	0.00399294	DECODE	DECODE	0.0715682	27.1959	SCZ	ZNF329	Proteiome	BRAIN	SMR	BrainMeta	SMR	0.0341668	0.0209786	0.103387		37415601	10.3389/fgene.2023.1191264	Gedik et all Front Genet	BRAIN
ZNF329	Q86UD4	14209	TRANS	Cognition_Meta	DECODE_Specific	+,NA		0.00399294	0.00399294	DECODE	DECODE	0.0715682	27.1959	MDD	ZNF329	Proteiome	BLOOD	SMR	eQTLGen	SMR	-0.010483	0.0179259	0.558684		37415601	10.3389/fgene.2023.1191264	Gedik et all Front Genet	BLOOD
ZNF329	Q86UD4	14209	TRANS	Cognition_Meta	DECODE_Specific	+,NA		0.00399294	0.00399294	DECODE	DECODE	0.0715682	27.1959	BIP	ZNF329	Proteiome	BLOOD	SMR	eQTLGen	SMR	0.00101464	0.0388887	0.979185		37415601	10.3389/fgene.2023.1191264	Gedik et all Front Genet	BLOOD
ZNF329	Q86UD4	14209	TRANS	Cognition_Meta	DECODE_Specific	+,NA		0.00399294	0.00399294	DECODE	DECODE	0.0715682	27.1959	SCZ	ZNF329	Transcriptome	BRAIN_DLPFC	TWAS	CMC	FUSION	1.1697		0.242		31691811	10.1093/hmg/ddz253	Hall et al Hum Mol Genet	BRAIN
ZNF329	Q86UD4	14209	TRANS	Cognition_Meta	DECODE_Specific	+,NA		0.00399294	0.00399294	DECODE	DECODE	0.0715682	27.1959	SCZ.Clozuk.2018	ZNF329	Transcriptome	BRAIN	TWAS	PsychENCODE	FUSION	1.27985		0.201		30545856	10.1126/science.aat8127	Gandal et all science	BRAIN
ZNF329	Q86UD4	14209	TRANS	Cognition_Meta	DECODE_Specific	+,NA		0.00399294	0.00399294	DECODE	DECODE	0.0715682	27.1959	BD.PGC.ruderferCell2018	ZNF329	Transcriptome	BRAIN	TWAS	PsychENCODE	FUSION	0.275242		0.783		30545856	10.1126/science.aat8127	Gandal et all science	BRAIN
ZNF329	Q86UD4	14209	TRANS	Cognition_Meta	DECODE_Specific	+,NA		0.00399294	0.00399294	DECODE	DECODE	0.0715682	27.1959	Depression Howard et all	ZNF329	Proteiome	BRAIN	PWAS	ROS/MAP	FUSION	-0.68255		0.495		33846625	10.1038/s41593-021-00832-6	Wingo Nat Neurosci	BRAIN
ZNF329	Q86UD4	14209	TRANS	Depression_iPSYCH_2023	DECODE_Specific	-,NA		0.501487	0.501487	DECODE	DECODE	1.46154	3415.63	SCZ_PGC3	ZNF329	Transcriptome	DLPFC	MR	CMC+GTEX	MendelianRandomization			0.147321		35460606	10.1016/j.ajhg.2022.04.004	Jiang eet all Am J Hum Genet	BRAIN
ZNF329	Q86UD4	14209	TRANS	Depression_iPSYCH_2023	DECODE_Specific	-,NA		0.501487	0.501487	DECODE	DECODE	1.46154	3415.63	SCZ_PGC3	ZNF329	Transcriptome	DLPFC	MR	CMC+GTEX	MendelianRandomization			0.114293		35460606	10.1016/j.ajhg.2022.04.004	Jiang eet all Am J Hum Genet	BRAIN
ZNF329	Q86UD4	14209	TRANS	Depression_iPSYCH_2023	DECODE_Specific	-,NA		0.501487	0.501487	DECODE	DECODE	1.46154	3415.63	SCZ_PGC3	ZNF329	Transcriptome	DLPFC	MR	CMC+GTEX	MendelianRandomization			0.614719		35460606	10.1016/j.ajhg.2022.04.004	Jiang eet all Am J Hum Genet	BRAIN
ZNF329	Q86UD4	14209	TRANS	Depression_iPSYCH_2023	DECODE_Specific	-,NA		0.501487	0.501487	DECODE	DECODE	1.46154	3415.63	SCZ_PGC3	ZNF329	Transcriptome	DLPFC	MR	CMC+GTEX	EMIC			0.347113		35460606	10.1016/j.ajhg.2022.04.004	Jiang eet all Am J Hum Genet	BRAIN
ZNF329	Q86UD4	14209	TRANS	Depression_iPSYCH_2023	DECODE_Specific	-,NA		0.501487	0.501487	DECODE	DECODE	1.46154	3415.63	BIP_2019_Stahl_etall	ZNF329	Transcriptome	DLPFC	MR	CMC+GTEX	MendelianRandomization			0.988353		35460606	10.1016/j.ajhg.2022.04.004	Jiang eet all Am J Hum Genet	BRAIN
ZNF329	Q86UD4	14209	TRANS	Depression_iPSYCH_2023	DECODE_Specific	-,NA		0.501487	0.501487	DECODE	DECODE	1.46154	3415.63	BIP_2019_Stahl_etall	ZNF329	Transcriptome	DLPFC	MR	CMC+GTEX	MendelianRandomization			0.984921		35460606	10.1016/j.ajhg.2022.04.004	Jiang eet all Am J Hum Genet	BRAIN
ZNF329	Q86UD4	14209	TRANS	Depression_iPSYCH_2023	DECODE_Specific	-,NA		0.501487	0.501487	DECODE	DECODE	1.46154	3415.63	BIP_2019_Stahl_etall	ZNF329	Transcriptome	DLPFC	MR	CMC+GTEX	MendelianRandomization			0.646642		35460606	10.1016/j.ajhg.2022.04.004	Jiang eet all Am J Hum Genet	BRAIN
ZNF329	Q86UD4	14209	TRANS	Depression_iPSYCH_2023	DECODE_Specific	-,NA		0.501487	0.501487	DECODE	DECODE	1.46154	3415.63	BIP_2019_Stahl_etall	ZNF329	Transcriptome	DLPFC	MR	CMC+GTEX	EMIC			0.501793		35460606	10.1016/j.ajhg.2022.04.004	Jiang eet all Am J Hum Genet	BRAIN
ZNF329	Q86UD4	14209	TRANS	Depression_iPSYCH_2023	DECODE_Specific	-,NA		0.501487	0.501487	DECODE	DECODE	1.46154	3415.63	Deepression_Wray_tall	ZNF329	Transcriptome	BRAIN DLPFC	MR	PsychENCODE	TwoSampleMR	-0.02	0.01	0.083		35296807	10.1038/s41380-022-01507-9	Deng et all Mol Psychiatry	BRAIN
ZNF329	Q86UD4	14209	TRANS	Depression_iPSYCH_2023	DECODE_Specific	-,NA		0.501487	0.501487	DECODE	DECODE	1.46154	3415.63	SCZ_PGC3	ZNF329	Transcriptome	DLPFC	SMR	CMC+GTEX	SMR	0.0168115	0.0240949	0.485351		35460606	10.1016/j.ajhg.2022.04.004	Jiang eet all Am J Hum Genet	BRAIN
ZNF329	Q86UD4	14209	TRANS	Depression_iPSYCH_2023	DECODE_Specific	-,NA		0.501487	0.501487	DECODE	DECODE	1.46154	3415.63	SCZ_PGC3	ZNF329	Transcriptome_Transcriptlvel	DLPFC	SMR	CMC+GTEX	SMR	0.0202635	0.0291582	0.487087		35460606	10.1016/j.ajhg.2022.04.004	Jiang eet all Am J Hum Genet	BRAIN
ZNF329	Q86UD4	14209	TRANS	Depression_iPSYCH_2023	DECODE_Specific	-,NA		0.501487	0.501487	DECODE	DECODE	1.46154	3415.63	SCZ.Clozuk.2018	ZNF329	Transcriptome	BRAIN	SMR	PsychENCODE	SMR	0.000603345	0.0288517	0.983		30545856	10.1126/science.aat8127	Gandal et all science	BRAIN
ZNF329	Q86UD4	14209	TRANS	Depression_iPSYCH_2023	DECODE_Specific	-,NA		0.501487	0.501487	DECODE	DECODE	1.46154	3415.63	BD.PGC.ruderferCell2018	ZNF329	Transcriptome	BRAIN	SMR	PsychENCODE	SMR	0.0116263	0.0458185	0.799692		30545856	10.1126/science.aat8127	Gandal et all science	BRAIN
ZNF329	Q86UD4	14209	TRANS	Depression_iPSYCH_2023	DECODE_Specific	-,NA		0.501487	0.501487	DECODE	DECODE	1.46154	3415.63	SCZ	ZNF329	Proteiome	BLOOD	SMR	eQTLGen	SMR	0.0512326	0.0314942	0.103794		37415601	10.3389/fgene.2023.1191264	Gedik et all Front Genet	BLOOD
ZNF329	Q86UD4	14209	TRANS	Depression_iPSYCH_2023	DECODE_Specific	-,NA		0.501487	0.501487	DECODE	DECODE	1.46154	3415.63	MDD	ZNF329	Proteiome	BRAIN	SMR	BrainMeta	SMR	-0.00669845	0.0118484	0.571838		37415601	10.3389/fgene.2023.1191264	Gedik et all Front Genet	BRAIN
ZNF329	Q86UD4	14209	TRANS	Depression_iPSYCH_2023	DECODE_Specific	-,NA		0.501487	0.501487	DECODE	DECODE	1.46154	3415.63	BIP	ZNF329	Proteiome	BRAIN	SMR	BrainMeta	SMR	0.000223293	0.0259007	0.993121		37415601	10.3389/fgene.2023.1191264	Gedik et all Front Genet	BRAIN
ZNF329	Q86UD4	14209	TRANS	Depression_iPSYCH_2023	DECODE_Specific	-,NA		0.501487	0.501487	DECODE	DECODE	1.46154	3415.63	SCZ	ZNF329	Proteiome	BRAIN	SMR	BrainMeta	SMR	0.0341668	0.0209786	0.103387		37415601	10.3389/fgene.2023.1191264	Gedik et all Front Genet	BRAIN
ZNF329	Q86UD4	14209	TRANS	Depression_iPSYCH_2023	DECODE_Specific	-,NA		0.501487	0.501487	DECODE	DECODE	1.46154	3415.63	MDD	ZNF329	Proteiome	BLOOD	SMR	eQTLGen	SMR	-0.010483	0.0179259	0.558684		37415601	10.3389/fgene.2023.1191264	Gedik et all Front Genet	BLOOD
ZNF329	Q86UD4	14209	TRANS	Depression_iPSYCH_2023	DECODE_Specific	-,NA		0.501487	0.501487	DECODE	DECODE	1.46154	3415.63	BIP	ZNF329	Proteiome	BLOOD	SMR	eQTLGen	SMR	0.00101464	0.0388887	0.979185		37415601	10.3389/fgene.2023.1191264	Gedik et all Front Genet	BLOOD
ZNF329	Q86UD4	14209	TRANS	Depression_iPSYCH_2023	DECODE_Specific	-,NA		0.501487	0.501487	DECODE	DECODE	1.46154	3415.63	SCZ	ZNF329	Transcriptome	BRAIN_DLPFC	TWAS	CMC	FUSION	1.1697		0.242		31691811	10.1093/hmg/ddz253	Hall et al Hum Mol Genet	BRAIN
ZNF329	Q86UD4	14209	TRANS	Depression_iPSYCH_2023	DECODE_Specific	-,NA		0.501487	0.501487	DECODE	DECODE	1.46154	3415.63	SCZ.Clozuk.2018	ZNF329	Transcriptome	BRAIN	TWAS	PsychENCODE	FUSION	1.27985		0.201		30545856	10.1126/science.aat8127	Gandal et all science	BRAIN
ZNF329	Q86UD4	14209	TRANS	Depression_iPSYCH_2023	DECODE_Specific	-,NA		0.501487	0.501487	DECODE	DECODE	1.46154	3415.63	BD.PGC.ruderferCell2018	ZNF329	Transcriptome	BRAIN	TWAS	PsychENCODE	FUSION	0.275242		0.783		30545856	10.1126/science.aat8127	Gandal et all science	BRAIN
ZNF329	Q86UD4	14209	TRANS	Depression_iPSYCH_2023	DECODE_Specific	-,NA		0.501487	0.501487	DECODE	DECODE	1.46154	3415.63	Depression Howard et all	ZNF329	Proteiome	BRAIN	PWAS	ROS/MAP	FUSION	-0.68255		0.495		33846625	10.1038/s41593-021-00832-6	Wingo Nat Neurosci	BRAIN
ZNF329	Q86UD4	14209	TRANS	PGC3_SCZ_NoUKB	DECODE_Specific	+,NA		0.0498052	0.0498052	DECODE	DECODE	0.269867	339.223	SCZ_PGC3	ZNF329	Transcriptome	DLPFC	MR	CMC+GTEX	MendelianRandomization			0.147321		35460606	10.1016/j.ajhg.2022.04.004	Jiang eet all Am J Hum Genet	BRAIN
ZNF329	Q86UD4	14209	TRANS	PGC3_SCZ_NoUKB	DECODE_Specific	+,NA		0.0498052	0.0498052	DECODE	DECODE	0.269867	339.223	SCZ_PGC3	ZNF329	Transcriptome	DLPFC	MR	CMC+GTEX	MendelianRandomization			0.114293		35460606	10.1016/j.ajhg.2022.04.004	Jiang eet all Am J Hum Genet	BRAIN
ZNF329	Q86UD4	14209	TRANS	PGC3_SCZ_NoUKB	DECODE_Specific	+,NA		0.0498052	0.0498052	DECODE	DECODE	0.269867	339.223	SCZ_PGC3	ZNF329	Transcriptome	DLPFC	MR	CMC+GTEX	MendelianRandomization			0.614719		35460606	10.1016/j.ajhg.2022.04.004	Jiang eet all Am J Hum Genet	BRAIN
ZNF329	Q86UD4	14209	TRANS	PGC3_SCZ_NoUKB	DECODE_Specific	+,NA		0.0498052	0.0498052	DECODE	DECODE	0.269867	339.223	SCZ_PGC3	ZNF329	Transcriptome	DLPFC	MR	CMC+GTEX	EMIC			0.347113		35460606	10.1016/j.ajhg.2022.04.004	Jiang eet all Am J Hum Genet	BRAIN
ZNF329	Q86UD4	14209	TRANS	PGC3_SCZ_NoUKB	DECODE_Specific	+,NA		0.0498052	0.0498052	DECODE	DECODE	0.269867	339.223	BIP_2019_Stahl_etall	ZNF329	Transcriptome	DLPFC	MR	CMC+GTEX	MendelianRandomization			0.988353		35460606	10.1016/j.ajhg.2022.04.004	Jiang eet all Am J Hum Genet	BRAIN
ZNF329	Q86UD4	14209	TRANS	PGC3_SCZ_NoUKB	DECODE_Specific	+,NA		0.0498052	0.0498052	DECODE	DECODE	0.269867	339.223	BIP_2019_Stahl_etall	ZNF329	Transcriptome	DLPFC	MR	CMC+GTEX	MendelianRandomization			0.984921		35460606	10.1016/j.ajhg.2022.04.004	Jiang eet all Am J Hum Genet	BRAIN
ZNF329	Q86UD4	14209	TRANS	PGC3_SCZ_NoUKB	DECODE_Specific	+,NA		0.0498052	0.0498052	DECODE	DECODE	0.269867	339.223	BIP_2019_Stahl_etall	ZNF329	Transcriptome	DLPFC	MR	CMC+GTEX	MendelianRandomization			0.646642		35460606	10.1016/j.ajhg.2022.04.004	Jiang eet all Am J Hum Genet	BRAIN
ZNF329	Q86UD4	14209	TRANS	PGC3_SCZ_NoUKB	DECODE_Specific	+,NA		0.0498052	0.0498052	DECODE	DECODE	0.269867	339.223	BIP_2019_Stahl_etall	ZNF329	Transcriptome	DLPFC	MR	CMC+GTEX	EMIC			0.501793		35460606	10.1016/j.ajhg.2022.04.004	Jiang eet all Am J Hum Genet	BRAIN
ZNF329	Q86UD4	14209	TRANS	PGC3_SCZ_NoUKB	DECODE_Specific	+,NA		0.0498052	0.0498052	DECODE	DECODE	0.269867	339.223	Deepression_Wray_tall	ZNF329	Transcriptome	BRAIN DLPFC	MR	PsychENCODE	TwoSampleMR	-0.02	0.01	0.083		35296807	10.1038/s41380-022-01507-9	Deng et all Mol Psychiatry	BRAIN
ZNF329	Q86UD4	14209	TRANS	PGC3_SCZ_NoUKB	DECODE_Specific	+,NA		0.0498052	0.0498052	DECODE	DECODE	0.269867	339.223	SCZ_PGC3	ZNF329	Transcriptome	DLPFC	SMR	CMC+GTEX	SMR	0.0168115	0.0240949	0.485351		35460606	10.1016/j.ajhg.2022.04.004	Jiang eet all Am J Hum Genet	BRAIN
ZNF329	Q86UD4	14209	TRANS	PGC3_SCZ_NoUKB	DECODE_Specific	+,NA		0.0498052	0.0498052	DECODE	DECODE	0.269867	339.223	SCZ_PGC3	ZNF329	Transcriptome_Transcriptlvel	DLPFC	SMR	CMC+GTEX	SMR	0.0202635	0.0291582	0.487087		35460606	10.1016/j.ajhg.2022.04.004	Jiang eet all Am J Hum Genet	BRAIN
ZNF329	Q86UD4	14209	TRANS	PGC3_SCZ_NoUKB	DECODE_Specific	+,NA		0.0498052	0.0498052	DECODE	DECODE	0.269867	339.223	SCZ.Clozuk.2018	ZNF329	Transcriptome	BRAIN	SMR	PsychENCODE	SMR	0.000603345	0.0288517	0.983		30545856	10.1126/science.aat8127	Gandal et all science	BRAIN
ZNF329	Q86UD4	14209	TRANS	PGC3_SCZ_NoUKB	DECODE_Specific	+,NA		0.0498052	0.0498052	DECODE	DECODE	0.269867	339.223	BD.PGC.ruderferCell2018	ZNF329	Transcriptome	BRAIN	SMR	PsychENCODE	SMR	0.0116263	0.0458185	0.799692		30545856	10.1126/science.aat8127	Gandal et all science	BRAIN
ZNF329	Q86UD4	14209	TRANS	PGC3_SCZ_NoUKB	DECODE_Specific	+,NA		0.0498052	0.0498052	DECODE	DECODE	0.269867	339.223	SCZ	ZNF329	Proteiome	BLOOD	SMR	eQTLGen	SMR	0.0512326	0.0314942	0.103794		37415601	10.3389/fgene.2023.1191264	Gedik et all Front Genet	BLOOD
ZNF329	Q86UD4	14209	TRANS	PGC3_SCZ_NoUKB	DECODE_Specific	+,NA		0.0498052	0.0498052	DECODE	DECODE	0.269867	339.223	MDD	ZNF329	Proteiome	BRAIN	SMR	BrainMeta	SMR	-0.00669845	0.0118484	0.571838		37415601	10.3389/fgene.2023.1191264	Gedik et all Front Genet	BRAIN
ZNF329	Q86UD4	14209	TRANS	PGC3_SCZ_NoUKB	DECODE_Specific	+,NA		0.0498052	0.0498052	DECODE	DECODE	0.269867	339.223	BIP	ZNF329	Proteiome	BRAIN	SMR	BrainMeta	SMR	0.000223293	0.0259007	0.993121		37415601	10.3389/fgene.2023.1191264	Gedik et all Front Genet	BRAIN
ZNF329	Q86UD4	14209	TRANS	PGC3_SCZ_NoUKB	DECODE_Specific	+,NA		0.0498052	0.0498052	DECODE	DECODE	0.269867	339.223	SCZ	ZNF329	Proteiome	BRAIN	SMR	BrainMeta	SMR	0.0341668	0.0209786	0.103387		37415601	10.3389/fgene.2023.1191264	Gedik et all Front Genet	BRAIN
ZNF329	Q86UD4	14209	TRANS	PGC3_SCZ_NoUKB	DECODE_Specific	+,NA		0.0498052	0.0498052	DECODE	DECODE	0.269867	339.223	MDD	ZNF329	Proteiome	BLOOD	SMR	eQTLGen	SMR	-0.010483	0.0179259	0.558684		37415601	10.3389/fgene.2023.1191264	Gedik et all Front Genet	BLOOD
ZNF329	Q86UD4	14209	TRANS	PGC3_SCZ_NoUKB	DECODE_Specific	+,NA		0.0498052	0.0498052	DECODE	DECODE	0.269867	339.223	BIP	ZNF329	Proteiome	BLOOD	SMR	eQTLGen	SMR	0.00101464	0.0388887	0.979185		37415601	10.3389/fgene.2023.1191264	Gedik et all Front Genet	BLOOD
ZNF329	Q86UD4	14209	TRANS	PGC3_SCZ_NoUKB	DECODE_Specific	+,NA		0.0498052	0.0498052	DECODE	DECODE	0.269867	339.223	SCZ	ZNF329	Transcriptome	BRAIN_DLPFC	TWAS	CMC	FUSION	1.1697		0.242		31691811	10.1093/hmg/ddz253	Hall et al Hum Mol Genet	BRAIN
ZNF329	Q86UD4	14209	TRANS	PGC3_SCZ_NoUKB	DECODE_Specific	+,NA		0.0498052	0.0498052	DECODE	DECODE	0.269867	339.223	SCZ.Clozuk.2018	ZNF329	Transcriptome	BRAIN	TWAS	PsychENCODE	FUSION	1.27985		0.201		30545856	10.1126/science.aat8127	Gandal et all science	BRAIN
ZNF329	Q86UD4	14209	TRANS	PGC3_SCZ_NoUKB	DECODE_Specific	+,NA		0.0498052	0.0498052	DECODE	DECODE	0.269867	339.223	BD.PGC.ruderferCell2018	ZNF329	Transcriptome	BRAIN	TWAS	PsychENCODE	FUSION	0.275242		0.783		30545856	10.1126/science.aat8127	Gandal et all science	BRAIN
ZNF329	Q86UD4	14209	TRANS	PGC3_SCZ_NoUKB	DECODE_Specific	+,NA		0.0498052	0.0498052	DECODE	DECODE	0.269867	339.223	Depression Howard et all	ZNF329	Proteiome	BRAIN	PWAS	ROS/MAP	FUSION	-0.68255		0.495		33846625	10.1038/s41593-021-00832-6	Wingo Nat Neurosci	BRAIN
ZNF334	Q9HCZ1	15806	TRANS	BIP_PGC3_noukb	DECODE_Specific	+,NA		0.156943	0.156943	DECODE	DECODE	0.446508	1068.94	SCZ_PGC3	ZNF334	Transcriptome	DLPFC	MR	CMC+GTEX	MendelianRandomization			0.520678		35460606	10.1016/j.ajhg.2022.04.004	Jiang eet all Am J Hum Genet	BRAIN
ZNF334	Q9HCZ1	15806	TRANS	BIP_PGC3_noukb	DECODE_Specific	+,NA		0.156943	0.156943	DECODE	DECODE	0.446508	1068.94	SCZ_PGC3	ZNF334	Transcriptome	DLPFC	MR	CMC+GTEX	MendelianRandomization			0.501268		35460606	10.1016/j.ajhg.2022.04.004	Jiang eet all Am J Hum Genet	BRAIN
ZNF334	Q9HCZ1	15806	TRANS	BIP_PGC3_noukb	DECODE_Specific	+,NA		0.156943	0.156943	DECODE	DECODE	0.446508	1068.94	SCZ_PGC3	ZNF334	Transcriptome	DLPFC	MR	CMC+GTEX	MendelianRandomization			0.715161		35460606	10.1016/j.ajhg.2022.04.004	Jiang eet all Am J Hum Genet	BRAIN
ZNF334	Q9HCZ1	15806	TRANS	BIP_PGC3_noukb	DECODE_Specific	+,NA		0.156943	0.156943	DECODE	DECODE	0.446508	1068.94	SCZ_PGC3	ZNF334	Transcriptome	DLPFC	MR	CMC+GTEX	EMIC			0.767536		35460606	10.1016/j.ajhg.2022.04.004	Jiang eet all Am J Hum Genet	BRAIN
ZNF334	Q9HCZ1	15806	TRANS	BIP_PGC3_noukb	DECODE_Specific	+,NA		0.156943	0.156943	DECODE	DECODE	0.446508	1068.94	BIP_2019_Stahl_etall	ZNF334	Transcriptome	DLPFC	MR	CMC+GTEX	MendelianRandomization			0.649427		35460606	10.1016/j.ajhg.2022.04.004	Jiang eet all Am J Hum Genet	BRAIN
ZNF334	Q9HCZ1	15806	TRANS	BIP_PGC3_noukb	DECODE_Specific	+,NA		0.156943	0.156943	DECODE	DECODE	0.446508	1068.94	BIP_2019_Stahl_etall	ZNF334	Transcriptome	DLPFC	MR	CMC+GTEX	MendelianRandomization			0.638304		35460606	10.1016/j.ajhg.2022.04.004	Jiang eet all Am J Hum Genet	BRAIN
ZNF334	Q9HCZ1	15806	TRANS	BIP_PGC3_noukb	DECODE_Specific	+,NA		0.156943	0.156943	DECODE	DECODE	0.446508	1068.94	BIP_2019_Stahl_etall	ZNF334	Transcriptome	DLPFC	MR	CMC+GTEX	MendelianRandomization			0.126271		35460606	10.1016/j.ajhg.2022.04.004	Jiang eet all Am J Hum Genet	BRAIN
ZNF334	Q9HCZ1	15806	TRANS	BIP_PGC3_noukb	DECODE_Specific	+,NA		0.156943	0.156943	DECODE	DECODE	0.446508	1068.94	BIP_2019_Stahl_etall	ZNF334	Transcriptome	DLPFC	MR	CMC+GTEX	EMIC			0.714287		35460606	10.1016/j.ajhg.2022.04.004	Jiang eet all Am J Hum Genet	BRAIN
ZNF334	Q9HCZ1	15806	TRANS	BIP_PGC3_noukb	DECODE_Specific	+,NA		0.156943	0.156943	DECODE	DECODE	0.446508	1068.94	Deepression_Wray_tall	ZNF334	Transcriptome	BRAIN DLPFC	MR	PsychENCODE	TwoSampleMR	0	0.01	0.676		35296807	10.1038/s41380-022-01507-9	Deng et all Mol Psychiatry	BRAIN
ZNF334	Q9HCZ1	15806	TRANS	BIP_PGC3_noukb	DECODE_Specific	+,NA		0.156943	0.156943	DECODE	DECODE	0.446508	1068.94	SCZ_PGC3	ZNF334	Transcriptome	DLPFC	SMR	CMC+GTEX	SMR	-0.00763683	0.0125564	0.543054		35460606	10.1016/j.ajhg.2022.04.004	Jiang eet all Am J Hum Genet	BRAIN
ZNF334	Q9HCZ1	15806	TRANS	BIP_PGC3_noukb	DECODE_Specific	+,NA		0.156943	0.156943	DECODE	DECODE	0.446508	1068.94	SCZ_PGC3	ZNF334	Transcriptome_Transcriptlvel	DLPFC	SMR	CMC+GTEX	SMR	-0.0215326	0.0315192	0.494507		35460606	10.1016/j.ajhg.2022.04.004	Jiang eet all Am J Hum Genet	BRAIN
ZNF334	Q9HCZ1	15806	TRANS	BIP_PGC3_noukb	DECODE_Specific	+,NA		0.156943	0.156943	DECODE	DECODE	0.446508	1068.94	SCZ_PGC3	ZNF334	Transcriptome_Transcriptlvel	DLPFC	SMR	CMC+GTEX	SMR	-0.010785	0.017758	0.543631		35460606	10.1016/j.ajhg.2022.04.004	Jiang eet all Am J Hum Genet	BRAIN
ZNF334	Q9HCZ1	15806	TRANS	BIP_PGC3_noukb	DECODE_Specific	+,NA		0.156943	0.156943	DECODE	DECODE	0.446508	1068.94	SCZ_PGC3	ZNF334	Transcriptome_Transcriptlvel	DLPFC	SMR	CMC+GTEX	SMR	-0.0140905	0.0362697	0.697653		35460606	10.1016/j.ajhg.2022.04.004	Jiang eet all Am J Hum Genet	BRAIN
ZNF334	Q9HCZ1	15806	TRANS	BIP_PGC3_noukb	DECODE_Specific	+,NA		0.156943	0.156943	DECODE	DECODE	0.446508	1068.94	SCZ.Clozuk.2018	ZNF334	Transcriptome	BRAIN	SMR	PsychENCODE	SMR	-0.0188207	0.0139677	0.178		30545856	10.1126/science.aat8127	Gandal et all science	BRAIN
ZNF334	Q9HCZ1	15806	TRANS	BIP_PGC3_noukb	DECODE_Specific	+,NA		0.156943	0.156943	DECODE	DECODE	0.446508	1068.94	BD.PGC.ruderferCell2018	ZNF334	Transcriptome	BRAIN	SMR	PsychENCODE	SMR	-0.00989364	0.0215116	0.645572		30545856	10.1126/science.aat8127	Gandal et all science	BRAIN
ZNF334	Q9HCZ1	15806	TRANS	BIP_PGC3_noukb	DECODE_Specific	+,NA		0.156943	0.156943	DECODE	DECODE	0.446508	1068.94	MDD	ZNF334	Proteiome	BRAIN	SMR	BrainMeta	SMR	0.00304125	0.00643474	0.636477		37415601	10.3389/fgene.2023.1191264	Gedik et all Front Genet	BRAIN
ZNF334	Q9HCZ1	15806	TRANS	BIP_PGC3_noukb	DECODE_Specific	+,NA		0.156943	0.156943	DECODE	DECODE	0.446508	1068.94	BIP	ZNF334	Proteiome	BRAIN	SMR	BrainMeta	SMR	0.00853486	0.0140413	0.543294		37415601	10.3389/fgene.2023.1191264	Gedik et all Front Genet	BRAIN
ZNF334	Q9HCZ1	15806	TRANS	BIP_PGC3_noukb	DECODE_Specific	+,NA		0.156943	0.156943	DECODE	DECODE	0.446508	1068.94	SCZ	ZNF334	Proteiome	BRAIN	SMR	BrainMeta	SMR	-0.00966362	0.0120552	0.422775		37415601	10.3389/fgene.2023.1191264	Gedik et all Front Genet	BRAIN
ZNF334	Q9HCZ1	15806	TRANS	BIP_PGC3_noukb	DECODE_Specific	+,NA		0.156943	0.156943	DECODE	DECODE	0.446508	1068.94	MDD	ZNF334	Proteiome	BLOOD	SMR	eQTLGen	SMR	0.0153555	0.0352043	0.662704		37415601	10.3389/fgene.2023.1191264	Gedik et all Front Genet	BLOOD
ZNF334	Q9HCZ1	15806	TRANS	BIP_PGC3_noukb	DECODE_Specific	+,NA		0.156943	0.156943	DECODE	DECODE	0.446508	1068.94	BIP	ZNF334	Proteiome	BLOOD	SMR	eQTLGen	SMR	0.0486181	0.0762052	0.52348		37415601	10.3389/fgene.2023.1191264	Gedik et all Front Genet	BLOOD
ZNF334	Q9HCZ1	15806	TRANS	BIP_PGC3_noukb	DECODE_Specific	+,NA		0.156943	0.156943	DECODE	DECODE	0.446508	1068.94	SCZ	ZNF334	Transcriptome	BRAIN_DLPFC	TWAS	CMC	FUSION	-1.415		0.157		31691811	10.1093/hmg/ddz253	Hall et al Hum Mol Genet	BRAIN
ZNF334	Q9HCZ1	15806	TRANS	BIP_PGC3_noukb	DECODE_Specific	+,NA		0.156943	0.156943	DECODE	DECODE	0.446508	1068.94	SCZ.Clozuk.2018	ZNF334	Transcriptome	BRAIN	TWAS	PsychENCODE	FUSION	-1.1168		0.264		30545856	10.1126/science.aat8127	Gandal et all science	BRAIN
ZNF334	Q9HCZ1	15806	TRANS	BIP_PGC3_noukb	DECODE_Specific	+,NA		0.156943	0.156943	DECODE	DECODE	0.446508	1068.94	BD.PGC.ruderferCell2018	ZNF334	Transcriptome	BRAIN	TWAS	PsychENCODE	FUSION	-0.4718		0.637		30545856	10.1126/science.aat8127	Gandal et all science	BRAIN
ZNF334	Q9HCZ1	15806	TRANS	BIP_PGC3_noukb	DECODE_Specific	+,NA		0.156943	0.156943	DECODE	DECODE	0.446508	1068.94	Depression Howard et all	ZNF334	Proteiome	BRAIN	PWAS	ROS/MAP	FUSION	1.2991		0.194		33846625	10.1038/s41593-021-00832-6	Wingo Nat Neurosci	BRAIN
ZNF334	Q9HCZ1	15806	TRANS	BIP_PGC3_noukb	DECODE_Specific	+,NA		0.156943	0.156943	DECODE	DECODE	0.446508	1068.94	Schizophrenia	ZNF334	Transcriptome	brain caudate nucleus	TWAS	Gtex	Fusion			0.235413		36319771	10.1038/s41593-022-01182-7	Benjamin KJM	brain caudate nucleus
ZNF334	Q9HCZ1	15806	TRANS	Cognition_Meta	DECODE_Specific	-,NA		0.48077	0.48077	DECODE	DECODE	1.06247	3274.53	SCZ_PGC3	ZNF334	Transcriptome	DLPFC	MR	CMC+GTEX	MendelianRandomization			0.520678		35460606	10.1016/j.ajhg.2022.04.004	Jiang eet all Am J Hum Genet	BRAIN
ZNF334	Q9HCZ1	15806	TRANS	Cognition_Meta	DECODE_Specific	-,NA		0.48077	0.48077	DECODE	DECODE	1.06247	3274.53	SCZ_PGC3	ZNF334	Transcriptome	DLPFC	MR	CMC+GTEX	MendelianRandomization			0.501268		35460606	10.1016/j.ajhg.2022.04.004	Jiang eet all Am J Hum Genet	BRAIN
ZNF334	Q9HCZ1	15806	TRANS	Cognition_Meta	DECODE_Specific	-,NA		0.48077	0.48077	DECODE	DECODE	1.06247	3274.53	SCZ_PGC3	ZNF334	Transcriptome	DLPFC	MR	CMC+GTEX	MendelianRandomization			0.715161		35460606	10.1016/j.ajhg.2022.04.004	Jiang eet all Am J Hum Genet	BRAIN
ZNF334	Q9HCZ1	15806	TRANS	Cognition_Meta	DECODE_Specific	-,NA		0.48077	0.48077	DECODE	DECODE	1.06247	3274.53	SCZ_PGC3	ZNF334	Transcriptome	DLPFC	MR	CMC+GTEX	EMIC			0.767536		35460606	10.1016/j.ajhg.2022.04.004	Jiang eet all Am J Hum Genet	BRAIN
ZNF334	Q9HCZ1	15806	TRANS	Cognition_Meta	DECODE_Specific	-,NA		0.48077	0.48077	DECODE	DECODE	1.06247	3274.53	BIP_2019_Stahl_etall	ZNF334	Transcriptome	DLPFC	MR	CMC+GTEX	MendelianRandomization			0.649427		35460606	10.1016/j.ajhg.2022.04.004	Jiang eet all Am J Hum Genet	BRAIN
ZNF334	Q9HCZ1	15806	TRANS	Cognition_Meta	DECODE_Specific	-,NA		0.48077	0.48077	DECODE	DECODE	1.06247	3274.53	BIP_2019_Stahl_etall	ZNF334	Transcriptome	DLPFC	MR	CMC+GTEX	MendelianRandomization			0.638304		35460606	10.1016/j.ajhg.2022.04.004	Jiang eet all Am J Hum Genet	BRAIN
ZNF334	Q9HCZ1	15806	TRANS	Cognition_Meta	DECODE_Specific	-,NA		0.48077	0.48077	DECODE	DECODE	1.06247	3274.53	BIP_2019_Stahl_etall	ZNF334	Transcriptome	DLPFC	MR	CMC+GTEX	MendelianRandomization			0.126271		35460606	10.1016/j.ajhg.2022.04.004	Jiang eet all Am J Hum Genet	BRAIN
ZNF334	Q9HCZ1	15806	TRANS	Cognition_Meta	DECODE_Specific	-,NA		0.48077	0.48077	DECODE	DECODE	1.06247	3274.53	BIP_2019_Stahl_etall	ZNF334	Transcriptome	DLPFC	MR	CMC+GTEX	EMIC			0.714287		35460606	10.1016/j.ajhg.2022.04.004	Jiang eet all Am J Hum Genet	BRAIN
ZNF334	Q9HCZ1	15806	TRANS	Cognition_Meta	DECODE_Specific	-,NA		0.48077	0.48077	DECODE	DECODE	1.06247	3274.53	Deepression_Wray_tall	ZNF334	Transcriptome	BRAIN DLPFC	MR	PsychENCODE	TwoSampleMR	0	0.01	0.676		35296807	10.1038/s41380-022-01507-9	Deng et all Mol Psychiatry	BRAIN
ZNF334	Q9HCZ1	15806	TRANS	Cognition_Meta	DECODE_Specific	-,NA		0.48077	0.48077	DECODE	DECODE	1.06247	3274.53	SCZ_PGC3	ZNF334	Transcriptome	DLPFC	SMR	CMC+GTEX	SMR	-0.00763683	0.0125564	0.543054		35460606	10.1016/j.ajhg.2022.04.004	Jiang eet all Am J Hum Genet	BRAIN
ZNF334	Q9HCZ1	15806	TRANS	Cognition_Meta	DECODE_Specific	-,NA		0.48077	0.48077	DECODE	DECODE	1.06247	3274.53	SCZ_PGC3	ZNF334	Transcriptome_Transcriptlvel	DLPFC	SMR	CMC+GTEX	SMR	-0.0215326	0.0315192	0.494507		35460606	10.1016/j.ajhg.2022.04.004	Jiang eet all Am J Hum Genet	BRAIN
ZNF334	Q9HCZ1	15806	TRANS	Cognition_Meta	DECODE_Specific	-,NA		0.48077	0.48077	DECODE	DECODE	1.06247	3274.53	SCZ_PGC3	ZNF334	Transcriptome_Transcriptlvel	DLPFC	SMR	CMC+GTEX	SMR	-0.010785	0.017758	0.543631		35460606	10.1016/j.ajhg.2022.04.004	Jiang eet all Am J Hum Genet	BRAIN
ZNF334	Q9HCZ1	15806	TRANS	Cognition_Meta	DECODE_Specific	-,NA		0.48077	0.48077	DECODE	DECODE	1.06247	3274.53	SCZ_PGC3	ZNF334	Transcriptome_Transcriptlvel	DLPFC	SMR	CMC+GTEX	SMR	-0.0140905	0.0362697	0.697653		35460606	10.1016/j.ajhg.2022.04.004	Jiang eet all Am J Hum Genet	BRAIN
ZNF334	Q9HCZ1	15806	TRANS	Cognition_Meta	DECODE_Specific	-,NA		0.48077	0.48077	DECODE	DECODE	1.06247	3274.53	SCZ.Clozuk.2018	ZNF334	Transcriptome	BRAIN	SMR	PsychENCODE	SMR	-0.0188207	0.0139677	0.178		30545856	10.1126/science.aat8127	Gandal et all science	BRAIN
ZNF334	Q9HCZ1	15806	TRANS	Cognition_Meta	DECODE_Specific	-,NA		0.48077	0.48077	DECODE	DECODE	1.06247	3274.53	BD.PGC.ruderferCell2018	ZNF334	Transcriptome	BRAIN	SMR	PsychENCODE	SMR	-0.00989364	0.0215116	0.645572		30545856	10.1126/science.aat8127	Gandal et all science	BRAIN
ZNF334	Q9HCZ1	15806	TRANS	Cognition_Meta	DECODE_Specific	-,NA		0.48077	0.48077	DECODE	DECODE	1.06247	3274.53	MDD	ZNF334	Proteiome	BRAIN	SMR	BrainMeta	SMR	0.00304125	0.00643474	0.636477		37415601	10.3389/fgene.2023.1191264	Gedik et all Front Genet	BRAIN
ZNF334	Q9HCZ1	15806	TRANS	Cognition_Meta	DECODE_Specific	-,NA		0.48077	0.48077	DECODE	DECODE	1.06247	3274.53	BIP	ZNF334	Proteiome	BRAIN	SMR	BrainMeta	SMR	0.00853486	0.0140413	0.543294		37415601	10.3389/fgene.2023.1191264	Gedik et all Front Genet	BRAIN
ZNF334	Q9HCZ1	15806	TRANS	Cognition_Meta	DECODE_Specific	-,NA		0.48077	0.48077	DECODE	DECODE	1.06247	3274.53	SCZ	ZNF334	Proteiome	BRAIN	SMR	BrainMeta	SMR	-0.00966362	0.0120552	0.422775		37415601	10.3389/fgene.2023.1191264	Gedik et all Front Genet	BRAIN
ZNF334	Q9HCZ1	15806	TRANS	Cognition_Meta	DECODE_Specific	-,NA		0.48077	0.48077	DECODE	DECODE	1.06247	3274.53	MDD	ZNF334	Proteiome	BLOOD	SMR	eQTLGen	SMR	0.0153555	0.0352043	0.662704		37415601	10.3389/fgene.2023.1191264	Gedik et all Front Genet	BLOOD
ZNF334	Q9HCZ1	15806	TRANS	Cognition_Meta	DECODE_Specific	-,NA		0.48077	0.48077	DECODE	DECODE	1.06247	3274.53	BIP	ZNF334	Proteiome	BLOOD	SMR	eQTLGen	SMR	0.0486181	0.0762052	0.52348		37415601	10.3389/fgene.2023.1191264	Gedik et all Front Genet	BLOOD
ZNF334	Q9HCZ1	15806	TRANS	Cognition_Meta	DECODE_Specific	-,NA		0.48077	0.48077	DECODE	DECODE	1.06247	3274.53	SCZ	ZNF334	Transcriptome	BRAIN_DLPFC	TWAS	CMC	FUSION	-1.415		0.157		31691811	10.1093/hmg/ddz253	Hall et al Hum Mol Genet	BRAIN
ZNF334	Q9HCZ1	15806	TRANS	Cognition_Meta	DECODE_Specific	-,NA		0.48077	0.48077	DECODE	DECODE	1.06247	3274.53	SCZ.Clozuk.2018	ZNF334	Transcriptome	BRAIN	TWAS	PsychENCODE	FUSION	-1.1168		0.264		30545856	10.1126/science.aat8127	Gandal et all science	BRAIN
ZNF334	Q9HCZ1	15806	TRANS	Cognition_Meta	DECODE_Specific	-,NA		0.48077	0.48077	DECODE	DECODE	1.06247	3274.53	BD.PGC.ruderferCell2018	ZNF334	Transcriptome	BRAIN	TWAS	PsychENCODE	FUSION	-0.4718		0.637		30545856	10.1126/science.aat8127	Gandal et all science	BRAIN
ZNF334	Q9HCZ1	15806	TRANS	Cognition_Meta	DECODE_Specific	-,NA		0.48077	0.48077	DECODE	DECODE	1.06247	3274.53	Depression Howard et all	ZNF334	Proteiome	BRAIN	PWAS	ROS/MAP	FUSION	1.2991		0.194		33846625	10.1038/s41593-021-00832-6	Wingo Nat Neurosci	BRAIN
ZNF334	Q9HCZ1	15806	TRANS	Cognition_Meta	DECODE_Specific	-,NA		0.48077	0.48077	DECODE	DECODE	1.06247	3274.53	Schizophrenia	ZNF334	Transcriptome	brain caudate nucleus	TWAS	Gtex	Fusion			0.235413		36319771	10.1038/s41593-022-01182-7	Benjamin KJM	brain caudate nucleus
ZNF334	Q9HCZ1	15806	TRANS	Depression_iPSYCH_2023	DECODE_Specific	+,NA		0.0428783	0.0428783	DECODE	DECODE	1.00705	292.044	SCZ_PGC3	ZNF334	Transcriptome	DLPFC	MR	CMC+GTEX	MendelianRandomization			0.520678		35460606	10.1016/j.ajhg.2022.04.004	Jiang eet all Am J Hum Genet	BRAIN
ZNF334	Q9HCZ1	15806	TRANS	Depression_iPSYCH_2023	DECODE_Specific	+,NA		0.0428783	0.0428783	DECODE	DECODE	1.00705	292.044	SCZ_PGC3	ZNF334	Transcriptome	DLPFC	MR	CMC+GTEX	MendelianRandomization			0.501268		35460606	10.1016/j.ajhg.2022.04.004	Jiang eet all Am J Hum Genet	BRAIN
ZNF334	Q9HCZ1	15806	TRANS	Depression_iPSYCH_2023	DECODE_Specific	+,NA		0.0428783	0.0428783	DECODE	DECODE	1.00705	292.044	SCZ_PGC3	ZNF334	Transcriptome	DLPFC	MR	CMC+GTEX	MendelianRandomization			0.715161		35460606	10.1016/j.ajhg.2022.04.004	Jiang eet all Am J Hum Genet	BRAIN
ZNF334	Q9HCZ1	15806	TRANS	Depression_iPSYCH_2023	DECODE_Specific	+,NA		0.0428783	0.0428783	DECODE	DECODE	1.00705	292.044	SCZ_PGC3	ZNF334	Transcriptome	DLPFC	MR	CMC+GTEX	EMIC			0.767536		35460606	10.1016/j.ajhg.2022.04.004	Jiang eet all Am J Hum Genet	BRAIN
ZNF334	Q9HCZ1	15806	TRANS	Depression_iPSYCH_2023	DECODE_Specific	+,NA		0.0428783	0.0428783	DECODE	DECODE	1.00705	292.044	BIP_2019_Stahl_etall	ZNF334	Transcriptome	DLPFC	MR	CMC+GTEX	MendelianRandomization			0.649427		35460606	10.1016/j.ajhg.2022.04.004	Jiang eet all Am J Hum Genet	BRAIN
ZNF334	Q9HCZ1	15806	TRANS	Depression_iPSYCH_2023	DECODE_Specific	+,NA		0.0428783	0.0428783	DECODE	DECODE	1.00705	292.044	BIP_2019_Stahl_etall	ZNF334	Transcriptome	DLPFC	MR	CMC+GTEX	MendelianRandomization			0.638304		35460606	10.1016/j.ajhg.2022.04.004	Jiang eet all Am J Hum Genet	BRAIN
ZNF334	Q9HCZ1	15806	TRANS	Depression_iPSYCH_2023	DECODE_Specific	+,NA		0.0428783	0.0428783	DECODE	DECODE	1.00705	292.044	BIP_2019_Stahl_etall	ZNF334	Transcriptome	DLPFC	MR	CMC+GTEX	MendelianRandomization			0.126271		35460606	10.1016/j.ajhg.2022.04.004	Jiang eet all Am J Hum Genet	BRAIN
ZNF334	Q9HCZ1	15806	TRANS	Depression_iPSYCH_2023	DECODE_Specific	+,NA		0.0428783	0.0428783	DECODE	DECODE	1.00705	292.044	BIP_2019_Stahl_etall	ZNF334	Transcriptome	DLPFC	MR	CMC+GTEX	EMIC			0.714287		35460606	10.1016/j.ajhg.2022.04.004	Jiang eet all Am J Hum Genet	BRAIN
ZNF334	Q9HCZ1	15806	TRANS	Depression_iPSYCH_2023	DECODE_Specific	+,NA		0.0428783	0.0428783	DECODE	DECODE	1.00705	292.044	Deepression_Wray_tall	ZNF334	Transcriptome	BRAIN DLPFC	MR	PsychENCODE	TwoSampleMR	0	0.01	0.676		35296807	10.1038/s41380-022-01507-9	Deng et all Mol Psychiatry	BRAIN
ZNF334	Q9HCZ1	15806	TRANS	Depression_iPSYCH_2023	DECODE_Specific	+,NA		0.0428783	0.0428783	DECODE	DECODE	1.00705	292.044	SCZ_PGC3	ZNF334	Transcriptome	DLPFC	SMR	CMC+GTEX	SMR	-0.00763683	0.0125564	0.543054		35460606	10.1016/j.ajhg.2022.04.004	Jiang eet all Am J Hum Genet	BRAIN
ZNF334	Q9HCZ1	15806	TRANS	Depression_iPSYCH_2023	DECODE_Specific	+,NA		0.0428783	0.0428783	DECODE	DECODE	1.00705	292.044	SCZ_PGC3	ZNF334	Transcriptome_Transcriptlvel	DLPFC	SMR	CMC+GTEX	SMR	-0.0215326	0.0315192	0.494507		35460606	10.1016/j.ajhg.2022.04.004	Jiang eet all Am J Hum Genet	BRAIN
ZNF334	Q9HCZ1	15806	TRANS	Depression_iPSYCH_2023	DECODE_Specific	+,NA		0.0428783	0.0428783	DECODE	DECODE	1.00705	292.044	SCZ_PGC3	ZNF334	Transcriptome_Transcriptlvel	DLPFC	SMR	CMC+GTEX	SMR	-0.010785	0.017758	0.543631		35460606	10.1016/j.ajhg.2022.04.004	Jiang eet all Am J Hum Genet	BRAIN
ZNF334	Q9HCZ1	15806	TRANS	Depression_iPSYCH_2023	DECODE_Specific	+,NA		0.0428783	0.0428783	DECODE	DECODE	1.00705	292.044	SCZ_PGC3	ZNF334	Transcriptome_Transcriptlvel	DLPFC	SMR	CMC+GTEX	SMR	-0.0140905	0.0362697	0.697653		35460606	10.1016/j.ajhg.2022.04.004	Jiang eet all Am J Hum Genet	BRAIN
ZNF334	Q9HCZ1	15806	TRANS	Depression_iPSYCH_2023	DECODE_Specific	+,NA		0.0428783	0.0428783	DECODE	DECODE	1.00705	292.044	SCZ.Clozuk.2018	ZNF334	Transcriptome	BRAIN	SMR	PsychENCODE	SMR	-0.0188207	0.0139677	0.178		30545856	10.1126/science.aat8127	Gandal et all science	BRAIN
ZNF334	Q9HCZ1	15806	TRANS	Depression_iPSYCH_2023	DECODE_Specific	+,NA		0.0428783	0.0428783	DECODE	DECODE	1.00705	292.044	BD.PGC.ruderferCell2018	ZNF334	Transcriptome	BRAIN	SMR	PsychENCODE	SMR	-0.00989364	0.0215116	0.645572		30545856	10.1126/science.aat8127	Gandal et all science	BRAIN
ZNF334	Q9HCZ1	15806	TRANS	Depression_iPSYCH_2023	DECODE_Specific	+,NA		0.0428783	0.0428783	DECODE	DECODE	1.00705	292.044	MDD	ZNF334	Proteiome	BRAIN	SMR	BrainMeta	SMR	0.00304125	0.00643474	0.636477		37415601	10.3389/fgene.2023.1191264	Gedik et all Front Genet	BRAIN
ZNF334	Q9HCZ1	15806	TRANS	Depression_iPSYCH_2023	DECODE_Specific	+,NA		0.0428783	0.0428783	DECODE	DECODE	1.00705	292.044	BIP	ZNF334	Proteiome	BRAIN	SMR	BrainMeta	SMR	0.00853486	0.0140413	0.543294		37415601	10.3389/fgene.2023.1191264	Gedik et all Front Genet	BRAIN
ZNF334	Q9HCZ1	15806	TRANS	Depression_iPSYCH_2023	DECODE_Specific	+,NA		0.0428783	0.0428783	DECODE	DECODE	1.00705	292.044	SCZ	ZNF334	Proteiome	BRAIN	SMR	BrainMeta	SMR	-0.00966362	0.0120552	0.422775		37415601	10.3389/fgene.2023.1191264	Gedik et all Front Genet	BRAIN
ZNF334	Q9HCZ1	15806	TRANS	Depression_iPSYCH_2023	DECODE_Specific	+,NA		0.0428783	0.0428783	DECODE	DECODE	1.00705	292.044	MDD	ZNF334	Proteiome	BLOOD	SMR	eQTLGen	SMR	0.0153555	0.0352043	0.662704		37415601	10.3389/fgene.2023.1191264	Gedik et all Front Genet	BLOOD
ZNF334	Q9HCZ1	15806	TRANS	Depression_iPSYCH_2023	DECODE_Specific	+,NA		0.0428783	0.0428783	DECODE	DECODE	1.00705	292.044	BIP	ZNF334	Proteiome	BLOOD	SMR	eQTLGen	SMR	0.0486181	0.0762052	0.52348		37415601	10.3389/fgene.2023.1191264	Gedik et all Front Genet	BLOOD
ZNF334	Q9HCZ1	15806	TRANS	Depression_iPSYCH_2023	DECODE_Specific	+,NA		0.0428783	0.0428783	DECODE	DECODE	1.00705	292.044	SCZ	ZNF334	Transcriptome	BRAIN_DLPFC	TWAS	CMC	FUSION	-1.415		0.157		31691811	10.1093/hmg/ddz253	Hall et al Hum Mol Genet	BRAIN
ZNF334	Q9HCZ1	15806	TRANS	Depression_iPSYCH_2023	DECODE_Specific	+,NA		0.0428783	0.0428783	DECODE	DECODE	1.00705	292.044	SCZ.Clozuk.2018	ZNF334	Transcriptome	BRAIN	TWAS	PsychENCODE	FUSION	-1.1168		0.264		30545856	10.1126/science.aat8127	Gandal et all science	BRAIN
ZNF334	Q9HCZ1	15806	TRANS	Depression_iPSYCH_2023	DECODE_Specific	+,NA		0.0428783	0.0428783	DECODE	DECODE	1.00705	292.044	BD.PGC.ruderferCell2018	ZNF334	Transcriptome	BRAIN	TWAS	PsychENCODE	FUSION	-0.4718		0.637		30545856	10.1126/science.aat8127	Gandal et all science	BRAIN
ZNF334	Q9HCZ1	15806	TRANS	Depression_iPSYCH_2023	DECODE_Specific	+,NA		0.0428783	0.0428783	DECODE	DECODE	1.00705	292.044	Depression Howard et all	ZNF334	Proteiome	BRAIN	PWAS	ROS/MAP	FUSION	1.2991		0.194		33846625	10.1038/s41593-021-00832-6	Wingo Nat Neurosci	BRAIN
ZNF334	Q9HCZ1	15806	TRANS	Depression_iPSYCH_2023	DECODE_Specific	+,NA		0.0428783	0.0428783	DECODE	DECODE	1.00705	292.044	Schizophrenia	ZNF334	Transcriptome	brain caudate nucleus	TWAS	Gtex	Fusion			0.235413		36319771	10.1038/s41593-022-01182-7	Benjamin KJM	brain caudate nucleus
ZNF334	Q9HCZ1	15806	TRANS	PGC3_SCZ_NoUKB	DECODE_Specific	+,NA		0.0630923	0.0630923	DECODE	DECODE	0.299667	429.722	SCZ_PGC3	ZNF334	Transcriptome	DLPFC	MR	CMC+GTEX	MendelianRandomization			0.520678		35460606	10.1016/j.ajhg.2022.04.004	Jiang eet all Am J Hum Genet	BRAIN
ZNF334	Q9HCZ1	15806	TRANS	PGC3_SCZ_NoUKB	DECODE_Specific	+,NA		0.0630923	0.0630923	DECODE	DECODE	0.299667	429.722	SCZ_PGC3	ZNF334	Transcriptome	DLPFC	MR	CMC+GTEX	MendelianRandomization			0.501268		35460606	10.1016/j.ajhg.2022.04.004	Jiang eet all Am J Hum Genet	BRAIN
ZNF334	Q9HCZ1	15806	TRANS	PGC3_SCZ_NoUKB	DECODE_Specific	+,NA		0.0630923	0.0630923	DECODE	DECODE	0.299667	429.722	SCZ_PGC3	ZNF334	Transcriptome	DLPFC	MR	CMC+GTEX	MendelianRandomization			0.715161		35460606	10.1016/j.ajhg.2022.04.004	Jiang eet all Am J Hum Genet	BRAIN
ZNF334	Q9HCZ1	15806	TRANS	PGC3_SCZ_NoUKB	DECODE_Specific	+,NA		0.0630923	0.0630923	DECODE	DECODE	0.299667	429.722	SCZ_PGC3	ZNF334	Transcriptome	DLPFC	MR	CMC+GTEX	EMIC			0.767536		35460606	10.1016/j.ajhg.2022.04.004	Jiang eet all Am J Hum Genet	BRAIN
ZNF334	Q9HCZ1	15806	TRANS	PGC3_SCZ_NoUKB	DECODE_Specific	+,NA		0.0630923	0.0630923	DECODE	DECODE	0.299667	429.722	BIP_2019_Stahl_etall	ZNF334	Transcriptome	DLPFC	MR	CMC+GTEX	MendelianRandomization			0.649427		35460606	10.1016/j.ajhg.2022.04.004	Jiang eet all Am J Hum Genet	BRAIN
ZNF334	Q9HCZ1	15806	TRANS	PGC3_SCZ_NoUKB	DECODE_Specific	+,NA		0.0630923	0.0630923	DECODE	DECODE	0.299667	429.722	BIP_2019_Stahl_etall	ZNF334	Transcriptome	DLPFC	MR	CMC+GTEX	MendelianRandomization			0.638304		35460606	10.1016/j.ajhg.2022.04.004	Jiang eet all Am J Hum Genet	BRAIN
ZNF334	Q9HCZ1	15806	TRANS	PGC3_SCZ_NoUKB	DECODE_Specific	+,NA		0.0630923	0.0630923	DECODE	DECODE	0.299667	429.722	BIP_2019_Stahl_etall	ZNF334	Transcriptome	DLPFC	MR	CMC+GTEX	MendelianRandomization			0.126271		35460606	10.1016/j.ajhg.2022.04.004	Jiang eet all Am J Hum Genet	BRAIN
ZNF334	Q9HCZ1	15806	TRANS	PGC3_SCZ_NoUKB	DECODE_Specific	+,NA		0.0630923	0.0630923	DECODE	DECODE	0.299667	429.722	BIP_2019_Stahl_etall	ZNF334	Transcriptome	DLPFC	MR	CMC+GTEX	EMIC			0.714287		35460606	10.1016/j.ajhg.2022.04.004	Jiang eet all Am J Hum Genet	BRAIN
ZNF334	Q9HCZ1	15806	TRANS	PGC3_SCZ_NoUKB	DECODE_Specific	+,NA		0.0630923	0.0630923	DECODE	DECODE	0.299667	429.722	Deepression_Wray_tall	ZNF334	Transcriptome	BRAIN DLPFC	MR	PsychENCODE	TwoSampleMR	0	0.01	0.676		35296807	10.1038/s41380-022-01507-9	Deng et all Mol Psychiatry	BRAIN
ZNF334	Q9HCZ1	15806	TRANS	PGC3_SCZ_NoUKB	DECODE_Specific	+,NA		0.0630923	0.0630923	DECODE	DECODE	0.299667	429.722	SCZ_PGC3	ZNF334	Transcriptome	DLPFC	SMR	CMC+GTEX	SMR	-0.00763683	0.0125564	0.543054		35460606	10.1016/j.ajhg.2022.04.004	Jiang eet all Am J Hum Genet	BRAIN
ZNF334	Q9HCZ1	15806	TRANS	PGC3_SCZ_NoUKB	DECODE_Specific	+,NA		0.0630923	0.0630923	DECODE	DECODE	0.299667	429.722	SCZ_PGC3	ZNF334	Transcriptome_Transcriptlvel	DLPFC	SMR	CMC+GTEX	SMR	-0.0215326	0.0315192	0.494507		35460606	10.1016/j.ajhg.2022.04.004	Jiang eet all Am J Hum Genet	BRAIN
ZNF334	Q9HCZ1	15806	TRANS	PGC3_SCZ_NoUKB	DECODE_Specific	+,NA		0.0630923	0.0630923	DECODE	DECODE	0.299667	429.722	SCZ_PGC3	ZNF334	Transcriptome_Transcriptlvel	DLPFC	SMR	CMC+GTEX	SMR	-0.010785	0.017758	0.543631		35460606	10.1016/j.ajhg.2022.04.004	Jiang eet all Am J Hum Genet	BRAIN
ZNF334	Q9HCZ1	15806	TRANS	PGC3_SCZ_NoUKB	DECODE_Specific	+,NA		0.0630923	0.0630923	DECODE	DECODE	0.299667	429.722	SCZ_PGC3	ZNF334	Transcriptome_Transcriptlvel	DLPFC	SMR	CMC+GTEX	SMR	-0.0140905	0.0362697	0.697653		35460606	10.1016/j.ajhg.2022.04.004	Jiang eet all Am J Hum Genet	BRAIN
ZNF334	Q9HCZ1	15806	TRANS	PGC3_SCZ_NoUKB	DECODE_Specific	+,NA		0.0630923	0.0630923	DECODE	DECODE	0.299667	429.722	SCZ.Clozuk.2018	ZNF334	Transcriptome	BRAIN	SMR	PsychENCODE	SMR	-0.0188207	0.0139677	0.178		30545856	10.1126/science.aat8127	Gandal et all science	BRAIN
ZNF334	Q9HCZ1	15806	TRANS	PGC3_SCZ_NoUKB	DECODE_Specific	+,NA		0.0630923	0.0630923	DECODE	DECODE	0.299667	429.722	BD.PGC.ruderferCell2018	ZNF334	Transcriptome	BRAIN	SMR	PsychENCODE	SMR	-0.00989364	0.0215116	0.645572		30545856	10.1126/science.aat8127	Gandal et all science	BRAIN
ZNF334	Q9HCZ1	15806	TRANS	PGC3_SCZ_NoUKB	DECODE_Specific	+,NA		0.0630923	0.0630923	DECODE	DECODE	0.299667	429.722	MDD	ZNF334	Proteiome	BRAIN	SMR	BrainMeta	SMR	0.00304125	0.00643474	0.636477		37415601	10.3389/fgene.2023.1191264	Gedik et all Front Genet	BRAIN
ZNF334	Q9HCZ1	15806	TRANS	PGC3_SCZ_NoUKB	DECODE_Specific	+,NA		0.0630923	0.0630923	DECODE	DECODE	0.299667	429.722	BIP	ZNF334	Proteiome	BRAIN	SMR	BrainMeta	SMR	0.00853486	0.0140413	0.543294		37415601	10.3389/fgene.2023.1191264	Gedik et all Front Genet	BRAIN
ZNF334	Q9HCZ1	15806	TRANS	PGC3_SCZ_NoUKB	DECODE_Specific	+,NA		0.0630923	0.0630923	DECODE	DECODE	0.299667	429.722	SCZ	ZNF334	Proteiome	BRAIN	SMR	BrainMeta	SMR	-0.00966362	0.0120552	0.422775		37415601	10.3389/fgene.2023.1191264	Gedik et all Front Genet	BRAIN
ZNF334	Q9HCZ1	15806	TRANS	PGC3_SCZ_NoUKB	DECODE_Specific	+,NA		0.0630923	0.0630923	DECODE	DECODE	0.299667	429.722	MDD	ZNF334	Proteiome	BLOOD	SMR	eQTLGen	SMR	0.0153555	0.0352043	0.662704		37415601	10.3389/fgene.2023.1191264	Gedik et all Front Genet	BLOOD
ZNF334	Q9HCZ1	15806	TRANS	PGC3_SCZ_NoUKB	DECODE_Specific	+,NA		0.0630923	0.0630923	DECODE	DECODE	0.299667	429.722	BIP	ZNF334	Proteiome	BLOOD	SMR	eQTLGen	SMR	0.0486181	0.0762052	0.52348		37415601	10.3389/fgene.2023.1191264	Gedik et all Front Genet	BLOOD
ZNF334	Q9HCZ1	15806	TRANS	PGC3_SCZ_NoUKB	DECODE_Specific	+,NA		0.0630923	0.0630923	DECODE	DECODE	0.299667	429.722	SCZ	ZNF334	Transcriptome	BRAIN_DLPFC	TWAS	CMC	FUSION	-1.415		0.157		31691811	10.1093/hmg/ddz253	Hall et al Hum Mol Genet	BRAIN
ZNF334	Q9HCZ1	15806	TRANS	PGC3_SCZ_NoUKB	DECODE_Specific	+,NA		0.0630923	0.0630923	DECODE	DECODE	0.299667	429.722	SCZ.Clozuk.2018	ZNF334	Transcriptome	BRAIN	TWAS	PsychENCODE	FUSION	-1.1168		0.264		30545856	10.1126/science.aat8127	Gandal et all science	BRAIN
ZNF334	Q9HCZ1	15806	TRANS	PGC3_SCZ_NoUKB	DECODE_Specific	+,NA		0.0630923	0.0630923	DECODE	DECODE	0.299667	429.722	BD.PGC.ruderferCell2018	ZNF334	Transcriptome	BRAIN	TWAS	PsychENCODE	FUSION	-0.4718		0.637		30545856	10.1126/science.aat8127	Gandal et all science	BRAIN
ZNF334	Q9HCZ1	15806	TRANS	PGC3_SCZ_NoUKB	DECODE_Specific	+,NA		0.0630923	0.0630923	DECODE	DECODE	0.299667	429.722	Depression Howard et all	ZNF334	Proteiome	BRAIN	PWAS	ROS/MAP	FUSION	1.2991		0.194		33846625	10.1038/s41593-021-00832-6	Wingo Nat Neurosci	BRAIN
ZNF334	Q9HCZ1	15806	TRANS	PGC3_SCZ_NoUKB	DECODE_Specific	+,NA		0.0630923	0.0630923	DECODE	DECODE	0.299667	429.722	Schizophrenia	ZNF334	Transcriptome	brain caudate nucleus	TWAS	Gtex	Fusion			0.235413		36319771	10.1038/s41593-022-01182-7	Benjamin KJM	brain caudate nucleus
ZNF34	Q8IZ26	13098	TRANS	BIP_PGC3_noukb	DECODE_Specific	+,NA		0.066047	0.066047	DECODE	DECODE	0.285798	449.846	SCZ_PGC3	ZNF34	Transcriptome	DLPFC	MR	CMC+GTEX	MendelianRandomization			0.175345		35460606	10.1016/j.ajhg.2022.04.004	Jiang eet all Am J Hum Genet	BRAIN
ZNF34	Q8IZ26	13098	TRANS	BIP_PGC3_noukb	DECODE_Specific	+,NA		0.066047	0.066047	DECODE	DECODE	0.285798	449.846	SCZ_PGC3	ZNF34	Transcriptome	DLPFC	MR	CMC+GTEX	MendelianRandomization			0.40301		35460606	10.1016/j.ajhg.2022.04.004	Jiang eet all Am J Hum Genet	BRAIN
ZNF34	Q8IZ26	13098	TRANS	BIP_PGC3_noukb	DECODE_Specific	+,NA		0.066047	0.066047	DECODE	DECODE	0.285798	449.846	SCZ_PGC3	ZNF34	Transcriptome	DLPFC	MR	CMC+GTEX	MendelianRandomization			0.00160476		35460606	10.1016/j.ajhg.2022.04.004	Jiang eet all Am J Hum Genet	BRAIN
ZNF34	Q8IZ26	13098	TRANS	BIP_PGC3_noukb	DECODE_Specific	+,NA		0.066047	0.066047	DECODE	DECODE	0.285798	449.846	SCZ_PGC3	ZNF34	Transcriptome	DLPFC	MR	CMC+GTEX	EMIC			0.054327		35460606	10.1016/j.ajhg.2022.04.004	Jiang eet all Am J Hum Genet	BRAIN
ZNF34	Q8IZ26	13098	TRANS	BIP_PGC3_noukb	DECODE_Specific	+,NA		0.066047	0.066047	DECODE	DECODE	0.285798	449.846	BIP_2019_Stahl_etall	ZNF34	Transcriptome	DLPFC	MR	CMC+GTEX	MendelianRandomization			0.928668		35460606	10.1016/j.ajhg.2022.04.004	Jiang eet all Am J Hum Genet	BRAIN
ZNF34	Q8IZ26	13098	TRANS	BIP_PGC3_noukb	DECODE_Specific	+,NA		0.066047	0.066047	DECODE	DECODE	0.285798	449.846	BIP_2019_Stahl_etall	ZNF34	Transcriptome	DLPFC	MR	CMC+GTEX	MendelianRandomization			0.927313		35460606	10.1016/j.ajhg.2022.04.004	Jiang eet all Am J Hum Genet	BRAIN
ZNF34	Q8IZ26	13098	TRANS	BIP_PGC3_noukb	DECODE_Specific	+,NA		0.066047	0.066047	DECODE	DECODE	0.285798	449.846	BIP_2019_Stahl_etall	ZNF34	Transcriptome	DLPFC	MR	CMC+GTEX	MendelianRandomization			0.0244885		35460606	10.1016/j.ajhg.2022.04.004	Jiang eet all Am J Hum Genet	BRAIN
ZNF34	Q8IZ26	13098	TRANS	BIP_PGC3_noukb	DECODE_Specific	+,NA		0.066047	0.066047	DECODE	DECODE	0.285798	449.846	BIP_2019_Stahl_etall	ZNF34	Transcriptome	DLPFC	MR	CMC+GTEX	EMIC			0.0362426		35460606	10.1016/j.ajhg.2022.04.004	Jiang eet all Am J Hum Genet	BRAIN
ZNF34	Q8IZ26	13098	TRANS	BIP_PGC3_noukb	DECODE_Specific	+,NA		0.066047	0.066047	DECODE	DECODE	0.285798	449.846	Deepression_Wray_tall	ZNF34	Transcriptome	BLOOD	MR	GTEx	TwoSampleMR	0.02	0.01	0.227		35296807	10.1038/s41380-022-01507-9	Deng et all Mol Psychiatry	BLOOD
ZNF34	Q8IZ26	13098	TRANS	BIP_PGC3_noukb	DECODE_Specific	+,NA		0.066047	0.066047	DECODE	DECODE	0.285798	449.846	SCZ_PGC3	ZNF34	Transcriptome	DLPFC	SMR	CMC+GTEX	SMR	-0.016962	0.0138668	0.221252		35460606	10.1016/j.ajhg.2022.04.004	Jiang eet all Am J Hum Genet	BRAIN
ZNF34	Q8IZ26	13098	TRANS	BIP_PGC3_noukb	DECODE_Specific	+,NA		0.066047	0.066047	DECODE	DECODE	0.285798	449.846	SCZ_PGC3	ZNF34	Transcriptome_Transcriptlvel	DLPFC	SMR	CMC+GTEX	SMR	-0.0426166	0.0250641	0.0890729		35460606	10.1016/j.ajhg.2022.04.004	Jiang eet all Am J Hum Genet	BRAIN
ZNF34	Q8IZ26	13098	TRANS	BIP_PGC3_noukb	DECODE_Specific	+,NA		0.066047	0.066047	DECODE	DECODE	0.285798	449.846	SCZ.Clozuk.2018	ZNF34	Transcriptome	BRAIN	SMR	PsychENCODE	SMR	-0.026062	0.016998	0.125		30545856	10.1126/science.aat8127	Gandal et all science	BRAIN
ZNF34	Q8IZ26	13098	TRANS	BIP_PGC3_noukb	DECODE_Specific	+,NA		0.066047	0.066047	DECODE	DECODE	0.285798	449.846	BD.PGC.ruderferCell2018	ZNF34	Transcriptome	BRAIN	SMR	PsychENCODE	SMR	-0.0661688	0.0266747	0.0131169		30545856	10.1126/science.aat8127	Gandal et all science	BRAIN
ZNF34	Q8IZ26	13098	TRANS	BIP_PGC3_noukb	DECODE_Specific	+,NA		0.066047	0.066047	DECODE	DECODE	0.285798	449.846	SCZ	ZNF34	Proteiome	BLOOD	SMR	eQTLGen	SMR	-0.0623226	0.0339342	0.0662735		37415601	10.3389/fgene.2023.1191264	Gedik et all Front Genet	BLOOD
ZNF34	Q8IZ26	13098	TRANS	BIP_PGC3_noukb	DECODE_Specific	+,NA		0.066047	0.066047	DECODE	DECODE	0.285798	449.846	MDD	ZNF34	Proteiome	BRAIN	SMR	BrainMeta	SMR	0.00831816	0.0066337	0.209869		37415601	10.3389/fgene.2023.1191264	Gedik et all Front Genet	BRAIN
ZNF34	Q8IZ26	13098	TRANS	BIP_PGC3_noukb	DECODE_Specific	+,NA		0.066047	0.066047	DECODE	DECODE	0.285798	449.846	BIP	ZNF34	Proteiome	BRAIN	SMR	BrainMeta	SMR	-0.0360515	0.0144121	0.012368		37415601	10.3389/fgene.2023.1191264	Gedik et all Front Genet	BRAIN
ZNF34	Q8IZ26	13098	TRANS	BIP_PGC3_noukb	DECODE_Specific	+,NA		0.066047	0.066047	DECODE	DECODE	0.285798	449.846	SCZ	ZNF34	Proteiome	BRAIN	SMR	BrainMeta	SMR	-0.0219774	0.012207	0.0717994		37415601	10.3389/fgene.2023.1191264	Gedik et all Front Genet	BRAIN
ZNF34	Q8IZ26	13098	TRANS	BIP_PGC3_noukb	DECODE_Specific	+,NA		0.066047	0.066047	DECODE	DECODE	0.285798	449.846	MDD	ZNF34	Proteiome	BLOOD	SMR	eQTLGen	SMR	0.0231507	0.0184515	0.209594		37415601	10.3389/fgene.2023.1191264	Gedik et all Front Genet	BLOOD
ZNF34	Q8IZ26	13098	TRANS	BIP_PGC3_noukb	DECODE_Specific	+,NA		0.066047	0.066047	DECODE	DECODE	0.285798	449.846	BIP	ZNF34	Proteiome	BLOOD	SMR	eQTLGen	SMR	-0.113175	0.0421884	0.00730508		37415601	10.3389/fgene.2023.1191264	Gedik et all Front Genet	BLOOD
ZNF34	Q8IZ26	13098	TRANS	BIP_PGC3_noukb	DECODE_Specific	+,NA		0.066047	0.066047	DECODE	DECODE	0.285798	449.846	SCZ	ZNF34	Transcriptome	BRAIN_DLPFC	TWAS	CMC	FUSION	-1.55485		0.12		31691811	10.1093/hmg/ddz253	Hall et al Hum Mol Genet	BRAIN
ZNF34	Q8IZ26	13098	TRANS	BIP_PGC3_noukb	DECODE_Specific	+,NA		0.066047	0.066047	DECODE	DECODE	0.285798	449.846	SCZ.Clozuk.2018	ZNF34	Transcriptome	BRAIN	TWAS	PsychENCODE	FUSION	-0.66085		0.509		30545856	10.1126/science.aat8127	Gandal et all science	BRAIN
ZNF34	Q8IZ26	13098	TRANS	BIP_PGC3_noukb	DECODE_Specific	+,NA		0.066047	0.066047	DECODE	DECODE	0.285798	449.846	BD.PGC.ruderferCell2018	ZNF34	Transcriptome	BRAIN	TWAS	PsychENCODE	FUSION	-1.22873		0.219		30545856	10.1126/science.aat8127	Gandal et all science	BRAIN
ZNF34	Q8IZ26	13098	TRANS	BIP_PGC3_noukb	DECODE_Specific	+,NA		0.066047	0.066047	DECODE	DECODE	0.285798	449.846	Bipolar_Disorder_Type1	ZNF34	Transcriptome	Brain_Hippocampus	TWAS	GTeX	FUSION			0.000198		35912095	10.3389/fcell.2022.956265	Huang Y et al	Brain
ZNF34	Q8IZ26	13098	TRANS	BIP_PGC3_noukb	DECODE_Specific	+,NA		0.066047	0.066047	DECODE	DECODE	0.285798	449.846	Schizophrenia	ZNF34	Transcriptome	brain caudate nucleus	TWAS	Gtex	Fusion			0.1273		36319771	10.1038/s41593-022-01182-7	Benjamin KJM	brain caudate nucleus
ZNF34	Q8IZ26	13098	TRANS	Cognition_Meta	DECODE_Specific	+,NA		0.00485994	0.00485994	DECODE	DECODE	0.0768006	33.1011	SCZ_PGC3	ZNF34	Transcriptome	DLPFC	MR	CMC+GTEX	MendelianRandomization			0.175345		35460606	10.1016/j.ajhg.2022.04.004	Jiang eet all Am J Hum Genet	BRAIN
ZNF34	Q8IZ26	13098	TRANS	Cognition_Meta	DECODE_Specific	+,NA		0.00485994	0.00485994	DECODE	DECODE	0.0768006	33.1011	SCZ_PGC3	ZNF34	Transcriptome	DLPFC	MR	CMC+GTEX	MendelianRandomization			0.40301		35460606	10.1016/j.ajhg.2022.04.004	Jiang eet all Am J Hum Genet	BRAIN
ZNF34	Q8IZ26	13098	TRANS	Cognition_Meta	DECODE_Specific	+,NA		0.00485994	0.00485994	DECODE	DECODE	0.0768006	33.1011	SCZ_PGC3	ZNF34	Transcriptome	DLPFC	MR	CMC+GTEX	MendelianRandomization			0.00160476		35460606	10.1016/j.ajhg.2022.04.004	Jiang eet all Am J Hum Genet	BRAIN
ZNF34	Q8IZ26	13098	TRANS	Cognition_Meta	DECODE_Specific	+,NA		0.00485994	0.00485994	DECODE	DECODE	0.0768006	33.1011	SCZ_PGC3	ZNF34	Transcriptome	DLPFC	MR	CMC+GTEX	EMIC			0.054327		35460606	10.1016/j.ajhg.2022.04.004	Jiang eet all Am J Hum Genet	BRAIN
ZNF34	Q8IZ26	13098	TRANS	Cognition_Meta	DECODE_Specific	+,NA		0.00485994	0.00485994	DECODE	DECODE	0.0768006	33.1011	BIP_2019_Stahl_etall	ZNF34	Transcriptome	DLPFC	MR	CMC+GTEX	MendelianRandomization			0.928668		35460606	10.1016/j.ajhg.2022.04.004	Jiang eet all Am J Hum Genet	BRAIN
ZNF34	Q8IZ26	13098	TRANS	Cognition_Meta	DECODE_Specific	+,NA		0.00485994	0.00485994	DECODE	DECODE	0.0768006	33.1011	BIP_2019_Stahl_etall	ZNF34	Transcriptome	DLPFC	MR	CMC+GTEX	MendelianRandomization			0.927313		35460606	10.1016/j.ajhg.2022.04.004	Jiang eet all Am J Hum Genet	BRAIN
ZNF34	Q8IZ26	13098	TRANS	Cognition_Meta	DECODE_Specific	+,NA		0.00485994	0.00485994	DECODE	DECODE	0.0768006	33.1011	BIP_2019_Stahl_etall	ZNF34	Transcriptome	DLPFC	MR	CMC+GTEX	MendelianRandomization			0.0244885		35460606	10.1016/j.ajhg.2022.04.004	Jiang eet all Am J Hum Genet	BRAIN
ZNF34	Q8IZ26	13098	TRANS	Cognition_Meta	DECODE_Specific	+,NA		0.00485994	0.00485994	DECODE	DECODE	0.0768006	33.1011	BIP_2019_Stahl_etall	ZNF34	Transcriptome	DLPFC	MR	CMC+GTEX	EMIC			0.0362426		35460606	10.1016/j.ajhg.2022.04.004	Jiang eet all Am J Hum Genet	BRAIN
ZNF34	Q8IZ26	13098	TRANS	Cognition_Meta	DECODE_Specific	+,NA		0.00485994	0.00485994	DECODE	DECODE	0.0768006	33.1011	Deepression_Wray_tall	ZNF34	Transcriptome	BLOOD	MR	GTEx	TwoSampleMR	0.02	0.01	0.227		35296807	10.1038/s41380-022-01507-9	Deng et all Mol Psychiatry	BLOOD
ZNF34	Q8IZ26	13098	TRANS	Cognition_Meta	DECODE_Specific	+,NA		0.00485994	0.00485994	DECODE	DECODE	0.0768006	33.1011	SCZ_PGC3	ZNF34	Transcriptome	DLPFC	SMR	CMC+GTEX	SMR	-0.016962	0.0138668	0.221252		35460606	10.1016/j.ajhg.2022.04.004	Jiang eet all Am J Hum Genet	BRAIN
ZNF34	Q8IZ26	13098	TRANS	Cognition_Meta	DECODE_Specific	+,NA		0.00485994	0.00485994	DECODE	DECODE	0.0768006	33.1011	SCZ_PGC3	ZNF34	Transcriptome_Transcriptlvel	DLPFC	SMR	CMC+GTEX	SMR	-0.0426166	0.0250641	0.0890729		35460606	10.1016/j.ajhg.2022.04.004	Jiang eet all Am J Hum Genet	BRAIN
ZNF34	Q8IZ26	13098	TRANS	Cognition_Meta	DECODE_Specific	+,NA		0.00485994	0.00485994	DECODE	DECODE	0.0768006	33.1011	SCZ.Clozuk.2018	ZNF34	Transcriptome	BRAIN	SMR	PsychENCODE	SMR	-0.026062	0.016998	0.125		30545856	10.1126/science.aat8127	Gandal et all science	BRAIN
ZNF34	Q8IZ26	13098	TRANS	Cognition_Meta	DECODE_Specific	+,NA		0.00485994	0.00485994	DECODE	DECODE	0.0768006	33.1011	BD.PGC.ruderferCell2018	ZNF34	Transcriptome	BRAIN	SMR	PsychENCODE	SMR	-0.0661688	0.0266747	0.0131169		30545856	10.1126/science.aat8127	Gandal et all science	BRAIN
ZNF34	Q8IZ26	13098	TRANS	Cognition_Meta	DECODE_Specific	+,NA		0.00485994	0.00485994	DECODE	DECODE	0.0768006	33.1011	SCZ	ZNF34	Proteiome	BLOOD	SMR	eQTLGen	SMR	-0.0623226	0.0339342	0.0662735		37415601	10.3389/fgene.2023.1191264	Gedik et all Front Genet	BLOOD
ZNF34	Q8IZ26	13098	TRANS	Cognition_Meta	DECODE_Specific	+,NA		0.00485994	0.00485994	DECODE	DECODE	0.0768006	33.1011	MDD	ZNF34	Proteiome	BRAIN	SMR	BrainMeta	SMR	0.00831816	0.0066337	0.209869		37415601	10.3389/fgene.2023.1191264	Gedik et all Front Genet	BRAIN
ZNF34	Q8IZ26	13098	TRANS	Cognition_Meta	DECODE_Specific	+,NA		0.00485994	0.00485994	DECODE	DECODE	0.0768006	33.1011	BIP	ZNF34	Proteiome	BRAIN	SMR	BrainMeta	SMR	-0.0360515	0.0144121	0.012368		37415601	10.3389/fgene.2023.1191264	Gedik et all Front Genet	BRAIN
ZNF34	Q8IZ26	13098	TRANS	Cognition_Meta	DECODE_Specific	+,NA		0.00485994	0.00485994	DECODE	DECODE	0.0768006	33.1011	SCZ	ZNF34	Proteiome	BRAIN	SMR	BrainMeta	SMR	-0.0219774	0.012207	0.0717994		37415601	10.3389/fgene.2023.1191264	Gedik et all Front Genet	BRAIN
ZNF34	Q8IZ26	13098	TRANS	Cognition_Meta	DECODE_Specific	+,NA		0.00485994	0.00485994	DECODE	DECODE	0.0768006	33.1011	MDD	ZNF34	Proteiome	BLOOD	SMR	eQTLGen	SMR	0.0231507	0.0184515	0.209594		37415601	10.3389/fgene.2023.1191264	Gedik et all Front Genet	BLOOD
ZNF34	Q8IZ26	13098	TRANS	Cognition_Meta	DECODE_Specific	+,NA		0.00485994	0.00485994	DECODE	DECODE	0.0768006	33.1011	BIP	ZNF34	Proteiome	BLOOD	SMR	eQTLGen	SMR	-0.113175	0.0421884	0.00730508		37415601	10.3389/fgene.2023.1191264	Gedik et all Front Genet	BLOOD
ZNF34	Q8IZ26	13098	TRANS	Cognition_Meta	DECODE_Specific	+,NA		0.00485994	0.00485994	DECODE	DECODE	0.0768006	33.1011	SCZ	ZNF34	Transcriptome	BRAIN_DLPFC	TWAS	CMC	FUSION	-1.55485		0.12		31691811	10.1093/hmg/ddz253	Hall et al Hum Mol Genet	BRAIN
ZNF34	Q8IZ26	13098	TRANS	Cognition_Meta	DECODE_Specific	+,NA		0.00485994	0.00485994	DECODE	DECODE	0.0768006	33.1011	SCZ.Clozuk.2018	ZNF34	Transcriptome	BRAIN	TWAS	PsychENCODE	FUSION	-0.66085		0.509		30545856	10.1126/science.aat8127	Gandal et all science	BRAIN
ZNF34	Q8IZ26	13098	TRANS	Cognition_Meta	DECODE_Specific	+,NA		0.00485994	0.00485994	DECODE	DECODE	0.0768006	33.1011	BD.PGC.ruderferCell2018	ZNF34	Transcriptome	BRAIN	TWAS	PsychENCODE	FUSION	-1.22873		0.219		30545856	10.1126/science.aat8127	Gandal et all science	BRAIN
ZNF34	Q8IZ26	13098	TRANS	Cognition_Meta	DECODE_Specific	+,NA		0.00485994	0.00485994	DECODE	DECODE	0.0768006	33.1011	Bipolar_Disorder_Type1	ZNF34	Transcriptome	Brain_Hippocampus	TWAS	GTeX	FUSION			0.000198		35912095	10.3389/fcell.2022.956265	Huang Y et al	Brain
ZNF34	Q8IZ26	13098	TRANS	Cognition_Meta	DECODE_Specific	+,NA		0.00485994	0.00485994	DECODE	DECODE	0.0768006	33.1011	Schizophrenia	ZNF34	Transcriptome	brain caudate nucleus	TWAS	Gtex	Fusion			0.1273		36319771	10.1038/s41593-022-01182-7	Benjamin KJM	brain caudate nucleus
ZNF34	Q8IZ26	13098	TRANS	Depression_iPSYCH_2023	DECODE_Specific	-,NA		0.50201	0.50201	DECODE	DECODE	1.44209	3419.19	SCZ_PGC3	ZNF34	Transcriptome	DLPFC	MR	CMC+GTEX	MendelianRandomization			0.175345		35460606	10.1016/j.ajhg.2022.04.004	Jiang eet all Am J Hum Genet	BRAIN
ZNF34	Q8IZ26	13098	TRANS	Depression_iPSYCH_2023	DECODE_Specific	-,NA		0.50201	0.50201	DECODE	DECODE	1.44209	3419.19	SCZ_PGC3	ZNF34	Transcriptome	DLPFC	MR	CMC+GTEX	MendelianRandomization			0.40301		35460606	10.1016/j.ajhg.2022.04.004	Jiang eet all Am J Hum Genet	BRAIN
ZNF34	Q8IZ26	13098	TRANS	Depression_iPSYCH_2023	DECODE_Specific	-,NA		0.50201	0.50201	DECODE	DECODE	1.44209	3419.19	SCZ_PGC3	ZNF34	Transcriptome	DLPFC	MR	CMC+GTEX	MendelianRandomization			0.00160476		35460606	10.1016/j.ajhg.2022.04.004	Jiang eet all Am J Hum Genet	BRAIN
ZNF34	Q8IZ26	13098	TRANS	Depression_iPSYCH_2023	DECODE_Specific	-,NA		0.50201	0.50201	DECODE	DECODE	1.44209	3419.19	SCZ_PGC3	ZNF34	Transcriptome	DLPFC	MR	CMC+GTEX	EMIC			0.054327		35460606	10.1016/j.ajhg.2022.04.004	Jiang eet all Am J Hum Genet	BRAIN
ZNF34	Q8IZ26	13098	TRANS	Depression_iPSYCH_2023	DECODE_Specific	-,NA		0.50201	0.50201	DECODE	DECODE	1.44209	3419.19	BIP_2019_Stahl_etall	ZNF34	Transcriptome	DLPFC	MR	CMC+GTEX	MendelianRandomization			0.928668		35460606	10.1016/j.ajhg.2022.04.004	Jiang eet all Am J Hum Genet	BRAIN
ZNF34	Q8IZ26	13098	TRANS	Depression_iPSYCH_2023	DECODE_Specific	-,NA		0.50201	0.50201	DECODE	DECODE	1.44209	3419.19	BIP_2019_Stahl_etall	ZNF34	Transcriptome	DLPFC	MR	CMC+GTEX	MendelianRandomization			0.927313		35460606	10.1016/j.ajhg.2022.04.004	Jiang eet all Am J Hum Genet	BRAIN
ZNF34	Q8IZ26	13098	TRANS	Depression_iPSYCH_2023	DECODE_Specific	-,NA		0.50201	0.50201	DECODE	DECODE	1.44209	3419.19	BIP_2019_Stahl_etall	ZNF34	Transcriptome	DLPFC	MR	CMC+GTEX	MendelianRandomization			0.0244885		35460606	10.1016/j.ajhg.2022.04.004	Jiang eet all Am J Hum Genet	BRAIN
ZNF34	Q8IZ26	13098	TRANS	Depression_iPSYCH_2023	DECODE_Specific	-,NA		0.50201	0.50201	DECODE	DECODE	1.44209	3419.19	BIP_2019_Stahl_etall	ZNF34	Transcriptome	DLPFC	MR	CMC+GTEX	EMIC			0.0362426		35460606	10.1016/j.ajhg.2022.04.004	Jiang eet all Am J Hum Genet	BRAIN
ZNF34	Q8IZ26	13098	TRANS	Depression_iPSYCH_2023	DECODE_Specific	-,NA		0.50201	0.50201	DECODE	DECODE	1.44209	3419.19	Deepression_Wray_tall	ZNF34	Transcriptome	BLOOD	MR	GTEx	TwoSampleMR	0.02	0.01	0.227		35296807	10.1038/s41380-022-01507-9	Deng et all Mol Psychiatry	BLOOD
ZNF34	Q8IZ26	13098	TRANS	Depression_iPSYCH_2023	DECODE_Specific	-,NA		0.50201	0.50201	DECODE	DECODE	1.44209	3419.19	SCZ_PGC3	ZNF34	Transcriptome	DLPFC	SMR	CMC+GTEX	SMR	-0.016962	0.0138668	0.221252		35460606	10.1016/j.ajhg.2022.04.004	Jiang eet all Am J Hum Genet	BRAIN
ZNF34	Q8IZ26	13098	TRANS	Depression_iPSYCH_2023	DECODE_Specific	-,NA		0.50201	0.50201	DECODE	DECODE	1.44209	3419.19	SCZ_PGC3	ZNF34	Transcriptome_Transcriptlvel	DLPFC	SMR	CMC+GTEX	SMR	-0.0426166	0.0250641	0.0890729		35460606	10.1016/j.ajhg.2022.04.004	Jiang eet all Am J Hum Genet	BRAIN
ZNF34	Q8IZ26	13098	TRANS	Depression_iPSYCH_2023	DECODE_Specific	-,NA		0.50201	0.50201	DECODE	DECODE	1.44209	3419.19	SCZ.Clozuk.2018	ZNF34	Transcriptome	BRAIN	SMR	PsychENCODE	SMR	-0.026062	0.016998	0.125		30545856	10.1126/science.aat8127	Gandal et all science	BRAIN
ZNF34	Q8IZ26	13098	TRANS	Depression_iPSYCH_2023	DECODE_Specific	-,NA		0.50201	0.50201	DECODE	DECODE	1.44209	3419.19	BD.PGC.ruderferCell2018	ZNF34	Transcriptome	BRAIN	SMR	PsychENCODE	SMR	-0.0661688	0.0266747	0.0131169		30545856	10.1126/science.aat8127	Gandal et all science	BRAIN
ZNF34	Q8IZ26	13098	TRANS	Depression_iPSYCH_2023	DECODE_Specific	-,NA		0.50201	0.50201	DECODE	DECODE	1.44209	3419.19	SCZ	ZNF34	Proteiome	BLOOD	SMR	eQTLGen	SMR	-0.0623226	0.0339342	0.0662735		37415601	10.3389/fgene.2023.1191264	Gedik et all Front Genet	BLOOD
ZNF34	Q8IZ26	13098	TRANS	Depression_iPSYCH_2023	DECODE_Specific	-,NA		0.50201	0.50201	DECODE	DECODE	1.44209	3419.19	MDD	ZNF34	Proteiome	BRAIN	SMR	BrainMeta	SMR	0.00831816	0.0066337	0.209869		37415601	10.3389/fgene.2023.1191264	Gedik et all Front Genet	BRAIN
ZNF34	Q8IZ26	13098	TRANS	Depression_iPSYCH_2023	DECODE_Specific	-,NA		0.50201	0.50201	DECODE	DECODE	1.44209	3419.19	BIP	ZNF34	Proteiome	BRAIN	SMR	BrainMeta	SMR	-0.0360515	0.0144121	0.012368		37415601	10.3389/fgene.2023.1191264	Gedik et all Front Genet	BRAIN
ZNF34	Q8IZ26	13098	TRANS	Depression_iPSYCH_2023	DECODE_Specific	-,NA		0.50201	0.50201	DECODE	DECODE	1.44209	3419.19	SCZ	ZNF34	Proteiome	BRAIN	SMR	BrainMeta	SMR	-0.0219774	0.012207	0.0717994		37415601	10.3389/fgene.2023.1191264	Gedik et all Front Genet	BRAIN
ZNF34	Q8IZ26	13098	TRANS	Depression_iPSYCH_2023	DECODE_Specific	-,NA		0.50201	0.50201	DECODE	DECODE	1.44209	3419.19	MDD	ZNF34	Proteiome	BLOOD	SMR	eQTLGen	SMR	0.0231507	0.0184515	0.209594		37415601	10.3389/fgene.2023.1191264	Gedik et all Front Genet	BLOOD
ZNF34	Q8IZ26	13098	TRANS	Depression_iPSYCH_2023	DECODE_Specific	-,NA		0.50201	0.50201	DECODE	DECODE	1.44209	3419.19	BIP	ZNF34	Proteiome	BLOOD	SMR	eQTLGen	SMR	-0.113175	0.0421884	0.00730508		37415601	10.3389/fgene.2023.1191264	Gedik et all Front Genet	BLOOD
ZNF34	Q8IZ26	13098	TRANS	Depression_iPSYCH_2023	DECODE_Specific	-,NA		0.50201	0.50201	DECODE	DECODE	1.44209	3419.19	SCZ	ZNF34	Transcriptome	BRAIN_DLPFC	TWAS	CMC	FUSION	-1.55485		0.12		31691811	10.1093/hmg/ddz253	Hall et al Hum Mol Genet	BRAIN
ZNF34	Q8IZ26	13098	TRANS	Depression_iPSYCH_2023	DECODE_Specific	-,NA		0.50201	0.50201	DECODE	DECODE	1.44209	3419.19	SCZ.Clozuk.2018	ZNF34	Transcriptome	BRAIN	TWAS	PsychENCODE	FUSION	-0.66085		0.509		30545856	10.1126/science.aat8127	Gandal et all science	BRAIN
ZNF34	Q8IZ26	13098	TRANS	Depression_iPSYCH_2023	DECODE_Specific	-,NA		0.50201	0.50201	DECODE	DECODE	1.44209	3419.19	BD.PGC.ruderferCell2018	ZNF34	Transcriptome	BRAIN	TWAS	PsychENCODE	FUSION	-1.22873		0.219		30545856	10.1126/science.aat8127	Gandal et all science	BRAIN
ZNF34	Q8IZ26	13098	TRANS	Depression_iPSYCH_2023	DECODE_Specific	-,NA		0.50201	0.50201	DECODE	DECODE	1.44209	3419.19	Bipolar_Disorder_Type1	ZNF34	Transcriptome	Brain_Hippocampus	TWAS	GTeX	FUSION			0.000198		35912095	10.3389/fcell.2022.956265	Huang Y et al	Brain
ZNF34	Q8IZ26	13098	TRANS	Depression_iPSYCH_2023	DECODE_Specific	-,NA		0.50201	0.50201	DECODE	DECODE	1.44209	3419.19	Schizophrenia	ZNF34	Transcriptome	brain caudate nucleus	TWAS	Gtex	Fusion			0.1273		36319771	10.1038/s41593-022-01182-7	Benjamin KJM	brain caudate nucleus
ZNF34	Q8IZ26	13098	TRANS	PGC3_SCZ_NoUKB	DECODE_Specific	+,NA		0.0521984	0.0521984	DECODE	DECODE	0.270772	355.524	SCZ_PGC3	ZNF34	Transcriptome	DLPFC	MR	CMC+GTEX	MendelianRandomization			0.175345		35460606	10.1016/j.ajhg.2022.04.004	Jiang eet all Am J Hum Genet	BRAIN
ZNF34	Q8IZ26	13098	TRANS	PGC3_SCZ_NoUKB	DECODE_Specific	+,NA		0.0521984	0.0521984	DECODE	DECODE	0.270772	355.524	SCZ_PGC3	ZNF34	Transcriptome	DLPFC	MR	CMC+GTEX	MendelianRandomization			0.40301		35460606	10.1016/j.ajhg.2022.04.004	Jiang eet all Am J Hum Genet	BRAIN
ZNF34	Q8IZ26	13098	TRANS	PGC3_SCZ_NoUKB	DECODE_Specific	+,NA		0.0521984	0.0521984	DECODE	DECODE	0.270772	355.524	SCZ_PGC3	ZNF34	Transcriptome	DLPFC	MR	CMC+GTEX	MendelianRandomization			0.00160476		35460606	10.1016/j.ajhg.2022.04.004	Jiang eet all Am J Hum Genet	BRAIN
ZNF34	Q8IZ26	13098	TRANS	PGC3_SCZ_NoUKB	DECODE_Specific	+,NA		0.0521984	0.0521984	DECODE	DECODE	0.270772	355.524	SCZ_PGC3	ZNF34	Transcriptome	DLPFC	MR	CMC+GTEX	EMIC			0.054327		35460606	10.1016/j.ajhg.2022.04.004	Jiang eet all Am J Hum Genet	BRAIN
ZNF34	Q8IZ26	13098	TRANS	PGC3_SCZ_NoUKB	DECODE_Specific	+,NA		0.0521984	0.0521984	DECODE	DECODE	0.270772	355.524	BIP_2019_Stahl_etall	ZNF34	Transcriptome	DLPFC	MR	CMC+GTEX	MendelianRandomization			0.928668		35460606	10.1016/j.ajhg.2022.04.004	Jiang eet all Am J Hum Genet	BRAIN
ZNF34	Q8IZ26	13098	TRANS	PGC3_SCZ_NoUKB	DECODE_Specific	+,NA		0.0521984	0.0521984	DECODE	DECODE	0.270772	355.524	BIP_2019_Stahl_etall	ZNF34	Transcriptome	DLPFC	MR	CMC+GTEX	MendelianRandomization			0.927313		35460606	10.1016/j.ajhg.2022.04.004	Jiang eet all Am J Hum Genet	BRAIN
ZNF34	Q8IZ26	13098	TRANS	PGC3_SCZ_NoUKB	DECODE_Specific	+,NA		0.0521984	0.0521984	DECODE	DECODE	0.270772	355.524	BIP_2019_Stahl_etall	ZNF34	Transcriptome	DLPFC	MR	CMC+GTEX	MendelianRandomization			0.0244885		35460606	10.1016/j.ajhg.2022.04.004	Jiang eet all Am J Hum Genet	BRAIN
ZNF34	Q8IZ26	13098	TRANS	PGC3_SCZ_NoUKB	DECODE_Specific	+,NA		0.0521984	0.0521984	DECODE	DECODE	0.270772	355.524	BIP_2019_Stahl_etall	ZNF34	Transcriptome	DLPFC	MR	CMC+GTEX	EMIC			0.0362426		35460606	10.1016/j.ajhg.2022.04.004	Jiang eet all Am J Hum Genet	BRAIN
ZNF34	Q8IZ26	13098	TRANS	PGC3_SCZ_NoUKB	DECODE_Specific	+,NA		0.0521984	0.0521984	DECODE	DECODE	0.270772	355.524	Deepression_Wray_tall	ZNF34	Transcriptome	BLOOD	MR	GTEx	TwoSampleMR	0.02	0.01	0.227		35296807	10.1038/s41380-022-01507-9	Deng et all Mol Psychiatry	BLOOD
ZNF34	Q8IZ26	13098	TRANS	PGC3_SCZ_NoUKB	DECODE_Specific	+,NA		0.0521984	0.0521984	DECODE	DECODE	0.270772	355.524	SCZ_PGC3	ZNF34	Transcriptome	DLPFC	SMR	CMC+GTEX	SMR	-0.016962	0.0138668	0.221252		35460606	10.1016/j.ajhg.2022.04.004	Jiang eet all Am J Hum Genet	BRAIN
ZNF34	Q8IZ26	13098	TRANS	PGC3_SCZ_NoUKB	DECODE_Specific	+,NA		0.0521984	0.0521984	DECODE	DECODE	0.270772	355.524	SCZ_PGC3	ZNF34	Transcriptome_Transcriptlvel	DLPFC	SMR	CMC+GTEX	SMR	-0.0426166	0.0250641	0.0890729		35460606	10.1016/j.ajhg.2022.04.004	Jiang eet all Am J Hum Genet	BRAIN
ZNF34	Q8IZ26	13098	TRANS	PGC3_SCZ_NoUKB	DECODE_Specific	+,NA		0.0521984	0.0521984	DECODE	DECODE	0.270772	355.524	SCZ.Clozuk.2018	ZNF34	Transcriptome	BRAIN	SMR	PsychENCODE	SMR	-0.026062	0.016998	0.125		30545856	10.1126/science.aat8127	Gandal et all science	BRAIN
ZNF34	Q8IZ26	13098	TRANS	PGC3_SCZ_NoUKB	DECODE_Specific	+,NA		0.0521984	0.0521984	DECODE	DECODE	0.270772	355.524	BD.PGC.ruderferCell2018	ZNF34	Transcriptome	BRAIN	SMR	PsychENCODE	SMR	-0.0661688	0.0266747	0.0131169		30545856	10.1126/science.aat8127	Gandal et all science	BRAIN
ZNF34	Q8IZ26	13098	TRANS	PGC3_SCZ_NoUKB	DECODE_Specific	+,NA		0.0521984	0.0521984	DECODE	DECODE	0.270772	355.524	SCZ	ZNF34	Proteiome	BLOOD	SMR	eQTLGen	SMR	-0.0623226	0.0339342	0.0662735		37415601	10.3389/fgene.2023.1191264	Gedik et all Front Genet	BLOOD
ZNF34	Q8IZ26	13098	TRANS	PGC3_SCZ_NoUKB	DECODE_Specific	+,NA		0.0521984	0.0521984	DECODE	DECODE	0.270772	355.524	MDD	ZNF34	Proteiome	BRAIN	SMR	BrainMeta	SMR	0.00831816	0.0066337	0.209869		37415601	10.3389/fgene.2023.1191264	Gedik et all Front Genet	BRAIN
ZNF34	Q8IZ26	13098	TRANS	PGC3_SCZ_NoUKB	DECODE_Specific	+,NA		0.0521984	0.0521984	DECODE	DECODE	0.270772	355.524	BIP	ZNF34	Proteiome	BRAIN	SMR	BrainMeta	SMR	-0.0360515	0.0144121	0.012368		37415601	10.3389/fgene.2023.1191264	Gedik et all Front Genet	BRAIN
ZNF34	Q8IZ26	13098	TRANS	PGC3_SCZ_NoUKB	DECODE_Specific	+,NA		0.0521984	0.0521984	DECODE	DECODE	0.270772	355.524	SCZ	ZNF34	Proteiome	BRAIN	SMR	BrainMeta	SMR	-0.0219774	0.012207	0.0717994		37415601	10.3389/fgene.2023.1191264	Gedik et all Front Genet	BRAIN
ZNF34	Q8IZ26	13098	TRANS	PGC3_SCZ_NoUKB	DECODE_Specific	+,NA		0.0521984	0.0521984	DECODE	DECODE	0.270772	355.524	MDD	ZNF34	Proteiome	BLOOD	SMR	eQTLGen	SMR	0.0231507	0.0184515	0.209594		37415601	10.3389/fgene.2023.1191264	Gedik et all Front Genet	BLOOD
ZNF34	Q8IZ26	13098	TRANS	PGC3_SCZ_NoUKB	DECODE_Specific	+,NA		0.0521984	0.0521984	DECODE	DECODE	0.270772	355.524	BIP	ZNF34	Proteiome	BLOOD	SMR	eQTLGen	SMR	-0.113175	0.0421884	0.00730508		37415601	10.3389/fgene.2023.1191264	Gedik et all Front Genet	BLOOD
ZNF34	Q8IZ26	13098	TRANS	PGC3_SCZ_NoUKB	DECODE_Specific	+,NA		0.0521984	0.0521984	DECODE	DECODE	0.270772	355.524	SCZ	ZNF34	Transcriptome	BRAIN_DLPFC	TWAS	CMC	FUSION	-1.55485		0.12		31691811	10.1093/hmg/ddz253	Hall et al Hum Mol Genet	BRAIN
ZNF34	Q8IZ26	13098	TRANS	PGC3_SCZ_NoUKB	DECODE_Specific	+,NA		0.0521984	0.0521984	DECODE	DECODE	0.270772	355.524	SCZ.Clozuk.2018	ZNF34	Transcriptome	BRAIN	TWAS	PsychENCODE	FUSION	-0.66085		0.509		30545856	10.1126/science.aat8127	Gandal et all science	BRAIN
ZNF34	Q8IZ26	13098	TRANS	PGC3_SCZ_NoUKB	DECODE_Specific	+,NA		0.0521984	0.0521984	DECODE	DECODE	0.270772	355.524	BD.PGC.ruderferCell2018	ZNF34	Transcriptome	BRAIN	TWAS	PsychENCODE	FUSION	-1.22873		0.219		30545856	10.1126/science.aat8127	Gandal et all science	BRAIN
ZNF34	Q8IZ26	13098	TRANS	PGC3_SCZ_NoUKB	DECODE_Specific	+,NA		0.0521984	0.0521984	DECODE	DECODE	0.270772	355.524	Bipolar_Disorder_Type1	ZNF34	Transcriptome	Brain_Hippocampus	TWAS	GTeX	FUSION			0.000198		35912095	10.3389/fcell.2022.956265	Huang Y et al	Brain
ZNF34	Q8IZ26	13098	TRANS	PGC3_SCZ_NoUKB	DECODE_Specific	+,NA		0.0521984	0.0521984	DECODE	DECODE	0.270772	355.524	Schizophrenia	ZNF34	Transcriptome	brain caudate nucleus	TWAS	Gtex	Fusion			0.1273		36319771	10.1038/s41593-022-01182-7	Benjamin KJM	brain caudate nucleus
ZNF382	Q96SR6	17409	TRANS	BIP_PGC3_noukb	DECODE_Specific	+,NA		0.370398	0.370398	DECODE	DECODE	0.788122	2522.78	SCZ_PGC3	ZNF382	Transcriptome	DLPFC	MR	CMC+GTEX	MendelianRandomization			0.00335648		35460606	10.1016/j.ajhg.2022.04.004	Jiang eet all Am J Hum Genet	BRAIN
ZNF382	Q96SR6	17409	TRANS	BIP_PGC3_noukb	DECODE_Specific	+,NA		0.370398	0.370398	DECODE	DECODE	0.788122	2522.78	SCZ_PGC3	ZNF382	Transcriptome	DLPFC	MR	CMC+GTEX	MendelianRandomization			0.00645256		35460606	10.1016/j.ajhg.2022.04.004	Jiang eet all Am J Hum Genet	BRAIN
ZNF382	Q96SR6	17409	TRANS	BIP_PGC3_noukb	DECODE_Specific	+,NA		0.370398	0.370398	DECODE	DECODE	0.788122	2522.78	SCZ_PGC3	ZNF382	Transcriptome	DLPFC	MR	CMC+GTEX	MendelianRandomization			0.0768885		35460606	10.1016/j.ajhg.2022.04.004	Jiang eet all Am J Hum Genet	BRAIN
ZNF382	Q96SR6	17409	TRANS	BIP_PGC3_noukb	DECODE_Specific	+,NA		0.370398	0.370398	DECODE	DECODE	0.788122	2522.78	SCZ_PGC3	ZNF382	Transcriptome	DLPFC	MR	CMC+GTEX	EMIC			0.0431761		35460606	10.1016/j.ajhg.2022.04.004	Jiang eet all Am J Hum Genet	BRAIN
ZNF382	Q96SR6	17409	TRANS	BIP_PGC3_noukb	DECODE_Specific	+,NA		0.370398	0.370398	DECODE	DECODE	0.788122	2522.78	BIP_2019_Stahl_etall	ZNF382	Transcriptome	DLPFC	MR	CMC+GTEX	MendelianRandomization			0.0201708		35460606	10.1016/j.ajhg.2022.04.004	Jiang eet all Am J Hum Genet	BRAIN
ZNF382	Q96SR6	17409	TRANS	BIP_PGC3_noukb	DECODE_Specific	+,NA		0.370398	0.370398	DECODE	DECODE	0.788122	2522.78	BIP_2019_Stahl_etall	ZNF382	Transcriptome	DLPFC	MR	CMC+GTEX	MendelianRandomization			0.0238684		35460606	10.1016/j.ajhg.2022.04.004	Jiang eet all Am J Hum Genet	BRAIN
ZNF382	Q96SR6	17409	TRANS	BIP_PGC3_noukb	DECODE_Specific	+,NA		0.370398	0.370398	DECODE	DECODE	0.788122	2522.78	BIP_2019_Stahl_etall	ZNF382	Transcriptome	DLPFC	MR	CMC+GTEX	MendelianRandomization			0.137274		35460606	10.1016/j.ajhg.2022.04.004	Jiang eet all Am J Hum Genet	BRAIN
ZNF382	Q96SR6	17409	TRANS	BIP_PGC3_noukb	DECODE_Specific	+,NA		0.370398	0.370398	DECODE	DECODE	0.788122	2522.78	BIP_2019_Stahl_etall	ZNF382	Transcriptome	DLPFC	MR	CMC+GTEX	EMIC			0.0871907		35460606	10.1016/j.ajhg.2022.04.004	Jiang eet all Am J Hum Genet	BRAIN
ZNF382	Q96SR6	17409	TRANS	BIP_PGC3_noukb	DECODE_Specific	+,NA		0.370398	0.370398	DECODE	DECODE	0.788122	2522.78	Deepression_Wray_tall	ZNF382	Transcriptome	BRAIN DLPFC	MR	PsychENCODE	TwoSampleMR	0.01	0.02	0.483		35296807	10.1038/s41380-022-01507-9	Deng et all Mol Psychiatry	BRAIN
ZNF382	Q96SR6	17409	TRANS	BIP_PGC3_noukb	DECODE_Specific	+,NA		0.370398	0.370398	DECODE	DECODE	0.788122	2522.78	SCZ_PGC3	ZNF382	Transcriptome	DLPFC	SMR	CMC+GTEX	SMR	0.075311	0.0308458	0.0146251		35460606	10.1016/j.ajhg.2022.04.004	Jiang eet all Am J Hum Genet	BRAIN
ZNF382	Q96SR6	17409	TRANS	BIP_PGC3_noukb	DECODE_Specific	+,NA		0.370398	0.370398	DECODE	DECODE	0.788122	2522.78	SCZ_PGC3	ZNF382	Transcriptome_Transcriptlvel	DLPFC	SMR	CMC+GTEX	SMR	-0.0258092	0.0361991	0.475859		35460606	10.1016/j.ajhg.2022.04.004	Jiang eet all Am J Hum Genet	BRAIN
ZNF382	Q96SR6	17409	TRANS	BIP_PGC3_noukb	DECODE_Specific	+,NA		0.370398	0.370398	DECODE	DECODE	0.788122	2522.78	SCZ.Clozuk.2018	ZNF382	Transcriptome	BRAIN	SMR	PsychENCODE	SMR	0.0754578	0.0468897	0.108		30545856	10.1126/science.aat8127	Gandal et all science	BRAIN
ZNF382	Q96SR6	17409	TRANS	BIP_PGC3_noukb	DECODE_Specific	+,NA		0.370398	0.370398	DECODE	DECODE	0.788122	2522.78	BD.PGC.ruderferCell2018	ZNF382	Transcriptome	BRAIN	SMR	PsychENCODE	SMR	0.0397795	0.0695685	0.567455		30545856	10.1126/science.aat8127	Gandal et all science	BRAIN
ZNF382	Q96SR6	17409	TRANS	BIP_PGC3_noukb	DECODE_Specific	+,NA		0.370398	0.370398	DECODE	DECODE	0.788122	2522.78	MDD	ZNF382	Proteiome	BRAIN	SMR	BrainMeta	SMR	0.00708814	0.0153744	0.644773		37415601	10.3389/fgene.2023.1191264	Gedik et all Front Genet	BRAIN
ZNF382	Q96SR6	17409	TRANS	BIP_PGC3_noukb	DECODE_Specific	+,NA		0.370398	0.370398	DECODE	DECODE	0.788122	2522.78	BIP	ZNF382	Proteiome	BRAIN	SMR	BrainMeta	SMR	0.0478394	0.0331388	0.14885		37415601	10.3389/fgene.2023.1191264	Gedik et all Front Genet	BRAIN
ZNF382	Q96SR6	17409	TRANS	BIP_PGC3_noukb	DECODE_Specific	+,NA		0.370398	0.370398	DECODE	DECODE	0.788122	2522.78	SCZ	ZNF382	Proteiome	BRAIN	SMR	BrainMeta	SMR	0.0554905	0.028325	0.0501057		37415601	10.3389/fgene.2023.1191264	Gedik et all Front Genet	BRAIN
ZNF382	Q96SR6	17409	TRANS	BIP_PGC3_noukb	DECODE_Specific	+,NA		0.370398	0.370398	DECODE	DECODE	0.788122	2522.78	SCZ	ZNF382	Transcriptome	BRAIN_DLPFC	TWAS	CMC	FUSION	1.59056		0.112		31691811	10.1093/hmg/ddz253	Hall et al Hum Mol Genet	BRAIN
ZNF382	Q96SR6	17409	TRANS	BIP_PGC3_noukb	DECODE_Specific	+,NA		0.370398	0.370398	DECODE	DECODE	0.788122	2522.78	SCZ.Clozuk.2018	ZNF382	Transcriptome	BRAIN	TWAS	PsychENCODE	FUSION	2.27799		0.0227		30545856	10.1126/science.aat8127	Gandal et all science	BRAIN
ZNF382	Q96SR6	17409	TRANS	BIP_PGC3_noukb	DECODE_Specific	+,NA		0.370398	0.370398	DECODE	DECODE	0.788122	2522.78	BD.PGC.ruderferCell2018	ZNF382	Transcriptome	BRAIN	TWAS	PsychENCODE	FUSION	0.282037		0.778		30545856	10.1126/science.aat8127	Gandal et all science	BRAIN
ZNF382	Q96SR6	17409	TRANS	BIP_PGC3_noukb	DECODE_Specific	+,NA		0.370398	0.370398	DECODE	DECODE	0.788122	2522.78	Schizophrenia	ZNF382	Transcriptome	brain caudate nucleus	TWAS	Gtex	Fusion			0.511642		36319771	10.1038/s41593-022-01182-7	Benjamin KJM	brain caudate nucleus
ZNF382	Q96SR6	17409	TRANS	Cognition_Meta	DECODE_Specific	+,NA		0.0319038	0.0319038	DECODE	DECODE	0.281108	217.297	SCZ_PGC3	ZNF382	Transcriptome	DLPFC	MR	CMC+GTEX	MendelianRandomization			0.00335648		35460606	10.1016/j.ajhg.2022.04.004	Jiang eet all Am J Hum Genet	BRAIN
ZNF382	Q96SR6	17409	TRANS	Cognition_Meta	DECODE_Specific	+,NA		0.0319038	0.0319038	DECODE	DECODE	0.281108	217.297	SCZ_PGC3	ZNF382	Transcriptome	DLPFC	MR	CMC+GTEX	MendelianRandomization			0.00645256		35460606	10.1016/j.ajhg.2022.04.004	Jiang eet all Am J Hum Genet	BRAIN
ZNF382	Q96SR6	17409	TRANS	Cognition_Meta	DECODE_Specific	+,NA		0.0319038	0.0319038	DECODE	DECODE	0.281108	217.297	SCZ_PGC3	ZNF382	Transcriptome	DLPFC	MR	CMC+GTEX	MendelianRandomization			0.0768885		35460606	10.1016/j.ajhg.2022.04.004	Jiang eet all Am J Hum Genet	BRAIN
ZNF382	Q96SR6	17409	TRANS	Cognition_Meta	DECODE_Specific	+,NA		0.0319038	0.0319038	DECODE	DECODE	0.281108	217.297	SCZ_PGC3	ZNF382	Transcriptome	DLPFC	MR	CMC+GTEX	EMIC			0.0431761		35460606	10.1016/j.ajhg.2022.04.004	Jiang eet all Am J Hum Genet	BRAIN
ZNF382	Q96SR6	17409	TRANS	Cognition_Meta	DECODE_Specific	+,NA		0.0319038	0.0319038	DECODE	DECODE	0.281108	217.297	BIP_2019_Stahl_etall	ZNF382	Transcriptome	DLPFC	MR	CMC+GTEX	MendelianRandomization			0.0201708		35460606	10.1016/j.ajhg.2022.04.004	Jiang eet all Am J Hum Genet	BRAIN
ZNF382	Q96SR6	17409	TRANS	Cognition_Meta	DECODE_Specific	+,NA		0.0319038	0.0319038	DECODE	DECODE	0.281108	217.297	BIP_2019_Stahl_etall	ZNF382	Transcriptome	DLPFC	MR	CMC+GTEX	MendelianRandomization			0.0238684		35460606	10.1016/j.ajhg.2022.04.004	Jiang eet all Am J Hum Genet	BRAIN
ZNF382	Q96SR6	17409	TRANS	Cognition_Meta	DECODE_Specific	+,NA		0.0319038	0.0319038	DECODE	DECODE	0.281108	217.297	BIP_2019_Stahl_etall	ZNF382	Transcriptome	DLPFC	MR	CMC+GTEX	MendelianRandomization			0.137274		35460606	10.1016/j.ajhg.2022.04.004	Jiang eet all Am J Hum Genet	BRAIN
ZNF382	Q96SR6	17409	TRANS	Cognition_Meta	DECODE_Specific	+,NA		0.0319038	0.0319038	DECODE	DECODE	0.281108	217.297	BIP_2019_Stahl_etall	ZNF382	Transcriptome	DLPFC	MR	CMC+GTEX	EMIC			0.0871907		35460606	10.1016/j.ajhg.2022.04.004	Jiang eet all Am J Hum Genet	BRAIN
ZNF382	Q96SR6	17409	TRANS	Cognition_Meta	DECODE_Specific	+,NA		0.0319038	0.0319038	DECODE	DECODE	0.281108	217.297	Deepression_Wray_tall	ZNF382	Transcriptome	BRAIN DLPFC	MR	PsychENCODE	TwoSampleMR	0.01	0.02	0.483		35296807	10.1038/s41380-022-01507-9	Deng et all Mol Psychiatry	BRAIN
ZNF382	Q96SR6	17409	TRANS	Cognition_Meta	DECODE_Specific	+,NA		0.0319038	0.0319038	DECODE	DECODE	0.281108	217.297	SCZ_PGC3	ZNF382	Transcriptome	DLPFC	SMR	CMC+GTEX	SMR	0.075311	0.0308458	0.0146251		35460606	10.1016/j.ajhg.2022.04.004	Jiang eet all Am J Hum Genet	BRAIN
ZNF382	Q96SR6	17409	TRANS	Cognition_Meta	DECODE_Specific	+,NA		0.0319038	0.0319038	DECODE	DECODE	0.281108	217.297	SCZ_PGC3	ZNF382	Transcriptome_Transcriptlvel	DLPFC	SMR	CMC+GTEX	SMR	-0.0258092	0.0361991	0.475859		35460606	10.1016/j.ajhg.2022.04.004	Jiang eet all Am J Hum Genet	BRAIN
ZNF382	Q96SR6	17409	TRANS	Cognition_Meta	DECODE_Specific	+,NA		0.0319038	0.0319038	DECODE	DECODE	0.281108	217.297	SCZ.Clozuk.2018	ZNF382	Transcriptome	BRAIN	SMR	PsychENCODE	SMR	0.0754578	0.0468897	0.108		30545856	10.1126/science.aat8127	Gandal et all science	BRAIN
ZNF382	Q96SR6	17409	TRANS	Cognition_Meta	DECODE_Specific	+,NA		0.0319038	0.0319038	DECODE	DECODE	0.281108	217.297	BD.PGC.ruderferCell2018	ZNF382	Transcriptome	BRAIN	SMR	PsychENCODE	SMR	0.0397795	0.0695685	0.567455		30545856	10.1126/science.aat8127	Gandal et all science	BRAIN
ZNF382	Q96SR6	17409	TRANS	Cognition_Meta	DECODE_Specific	+,NA		0.0319038	0.0319038	DECODE	DECODE	0.281108	217.297	MDD	ZNF382	Proteiome	BRAIN	SMR	BrainMeta	SMR	0.00708814	0.0153744	0.644773		37415601	10.3389/fgene.2023.1191264	Gedik et all Front Genet	BRAIN
ZNF382	Q96SR6	17409	TRANS	Cognition_Meta	DECODE_Specific	+,NA		0.0319038	0.0319038	DECODE	DECODE	0.281108	217.297	BIP	ZNF382	Proteiome	BRAIN	SMR	BrainMeta	SMR	0.0478394	0.0331388	0.14885		37415601	10.3389/fgene.2023.1191264	Gedik et all Front Genet	BRAIN
ZNF382	Q96SR6	17409	TRANS	Cognition_Meta	DECODE_Specific	+,NA		0.0319038	0.0319038	DECODE	DECODE	0.281108	217.297	SCZ	ZNF382	Proteiome	BRAIN	SMR	BrainMeta	SMR	0.0554905	0.028325	0.0501057		37415601	10.3389/fgene.2023.1191264	Gedik et all Front Genet	BRAIN
ZNF382	Q96SR6	17409	TRANS	Cognition_Meta	DECODE_Specific	+,NA		0.0319038	0.0319038	DECODE	DECODE	0.281108	217.297	SCZ	ZNF382	Transcriptome	BRAIN_DLPFC	TWAS	CMC	FUSION	1.59056		0.112		31691811	10.1093/hmg/ddz253	Hall et al Hum Mol Genet	BRAIN
ZNF382	Q96SR6	17409	TRANS	Cognition_Meta	DECODE_Specific	+,NA		0.0319038	0.0319038	DECODE	DECODE	0.281108	217.297	SCZ.Clozuk.2018	ZNF382	Transcriptome	BRAIN	TWAS	PsychENCODE	FUSION	2.27799		0.0227		30545856	10.1126/science.aat8127	Gandal et all science	BRAIN
ZNF382	Q96SR6	17409	TRANS	Cognition_Meta	DECODE_Specific	+,NA		0.0319038	0.0319038	DECODE	DECODE	0.281108	217.297	BD.PGC.ruderferCell2018	ZNF382	Transcriptome	BRAIN	TWAS	PsychENCODE	FUSION	0.282037		0.778		30545856	10.1126/science.aat8127	Gandal et all science	BRAIN
ZNF382	Q96SR6	17409	TRANS	Cognition_Meta	DECODE_Specific	+,NA		0.0319038	0.0319038	DECODE	DECODE	0.281108	217.297	Schizophrenia	ZNF382	Transcriptome	brain caudate nucleus	TWAS	Gtex	Fusion			0.511642		36319771	10.1038/s41593-022-01182-7	Benjamin KJM	brain caudate nucleus
ZNF382	Q96SR6	17409	TRANS	Depression_iPSYCH_2023	DECODE_Specific	+,NA		0.858415	0.858415	DECODE	DECODE	1.42567	5846.67	SCZ_PGC3	ZNF382	Transcriptome	DLPFC	MR	CMC+GTEX	MendelianRandomization			0.00335648		35460606	10.1016/j.ajhg.2022.04.004	Jiang eet all Am J Hum Genet	BRAIN
ZNF382	Q96SR6	17409	TRANS	Depression_iPSYCH_2023	DECODE_Specific	+,NA		0.858415	0.858415	DECODE	DECODE	1.42567	5846.67	SCZ_PGC3	ZNF382	Transcriptome	DLPFC	MR	CMC+GTEX	MendelianRandomization			0.00645256		35460606	10.1016/j.ajhg.2022.04.004	Jiang eet all Am J Hum Genet	BRAIN
ZNF382	Q96SR6	17409	TRANS	Depression_iPSYCH_2023	DECODE_Specific	+,NA		0.858415	0.858415	DECODE	DECODE	1.42567	5846.67	SCZ_PGC3	ZNF382	Transcriptome	DLPFC	MR	CMC+GTEX	MendelianRandomization			0.0768885		35460606	10.1016/j.ajhg.2022.04.004	Jiang eet all Am J Hum Genet	BRAIN
ZNF382	Q96SR6	17409	TRANS	Depression_iPSYCH_2023	DECODE_Specific	+,NA		0.858415	0.858415	DECODE	DECODE	1.42567	5846.67	SCZ_PGC3	ZNF382	Transcriptome	DLPFC	MR	CMC+GTEX	EMIC			0.0431761		35460606	10.1016/j.ajhg.2022.04.004	Jiang eet all Am J Hum Genet	BRAIN
ZNF382	Q96SR6	17409	TRANS	Depression_iPSYCH_2023	DECODE_Specific	+,NA		0.858415	0.858415	DECODE	DECODE	1.42567	5846.67	BIP_2019_Stahl_etall	ZNF382	Transcriptome	DLPFC	MR	CMC+GTEX	MendelianRandomization			0.0201708		35460606	10.1016/j.ajhg.2022.04.004	Jiang eet all Am J Hum Genet	BRAIN
ZNF382	Q96SR6	17409	TRANS	Depression_iPSYCH_2023	DECODE_Specific	+,NA		0.858415	0.858415	DECODE	DECODE	1.42567	5846.67	BIP_2019_Stahl_etall	ZNF382	Transcriptome	DLPFC	MR	CMC+GTEX	MendelianRandomization			0.0238684		35460606	10.1016/j.ajhg.2022.04.004	Jiang eet all Am J Hum Genet	BRAIN
ZNF382	Q96SR6	17409	TRANS	Depression_iPSYCH_2023	DECODE_Specific	+,NA		0.858415	0.858415	DECODE	DECODE	1.42567	5846.67	BIP_2019_Stahl_etall	ZNF382	Transcriptome	DLPFC	MR	CMC+GTEX	MendelianRandomization			0.137274		35460606	10.1016/j.ajhg.2022.04.004	Jiang eet all Am J Hum Genet	BRAIN
ZNF382	Q96SR6	17409	TRANS	Depression_iPSYCH_2023	DECODE_Specific	+,NA		0.858415	0.858415	DECODE	DECODE	1.42567	5846.67	BIP_2019_Stahl_etall	ZNF382	Transcriptome	DLPFC	MR	CMC+GTEX	EMIC			0.0871907		35460606	10.1016/j.ajhg.2022.04.004	Jiang eet all Am J Hum Genet	BRAIN
ZNF382	Q96SR6	17409	TRANS	Depression_iPSYCH_2023	DECODE_Specific	+,NA		0.858415	0.858415	DECODE	DECODE	1.42567	5846.67	Deepression_Wray_tall	ZNF382	Transcriptome	BRAIN DLPFC	MR	PsychENCODE	TwoSampleMR	0.01	0.02	0.483		35296807	10.1038/s41380-022-01507-9	Deng et all Mol Psychiatry	BRAIN
ZNF382	Q96SR6	17409	TRANS	Depression_iPSYCH_2023	DECODE_Specific	+,NA		0.858415	0.858415	DECODE	DECODE	1.42567	5846.67	SCZ_PGC3	ZNF382	Transcriptome	DLPFC	SMR	CMC+GTEX	SMR	0.075311	0.0308458	0.0146251		35460606	10.1016/j.ajhg.2022.04.004	Jiang eet all Am J Hum Genet	BRAIN
ZNF382	Q96SR6	17409	TRANS	Depression_iPSYCH_2023	DECODE_Specific	+,NA		0.858415	0.858415	DECODE	DECODE	1.42567	5846.67	SCZ_PGC3	ZNF382	Transcriptome_Transcriptlvel	DLPFC	SMR	CMC+GTEX	SMR	-0.0258092	0.0361991	0.475859		35460606	10.1016/j.ajhg.2022.04.004	Jiang eet all Am J Hum Genet	BRAIN
ZNF382	Q96SR6	17409	TRANS	Depression_iPSYCH_2023	DECODE_Specific	+,NA		0.858415	0.858415	DECODE	DECODE	1.42567	5846.67	SCZ.Clozuk.2018	ZNF382	Transcriptome	BRAIN	SMR	PsychENCODE	SMR	0.0754578	0.0468897	0.108		30545856	10.1126/science.aat8127	Gandal et all science	BRAIN
ZNF382	Q96SR6	17409	TRANS	Depression_iPSYCH_2023	DECODE_Specific	+,NA		0.858415	0.858415	DECODE	DECODE	1.42567	5846.67	BD.PGC.ruderferCell2018	ZNF382	Transcriptome	BRAIN	SMR	PsychENCODE	SMR	0.0397795	0.0695685	0.567455		30545856	10.1126/science.aat8127	Gandal et all science	BRAIN
ZNF382	Q96SR6	17409	TRANS	Depression_iPSYCH_2023	DECODE_Specific	+,NA		0.858415	0.858415	DECODE	DECODE	1.42567	5846.67	MDD	ZNF382	Proteiome	BRAIN	SMR	BrainMeta	SMR	0.00708814	0.0153744	0.644773		37415601	10.3389/fgene.2023.1191264	Gedik et all Front Genet	BRAIN
ZNF382	Q96SR6	17409	TRANS	Depression_iPSYCH_2023	DECODE_Specific	+,NA		0.858415	0.858415	DECODE	DECODE	1.42567	5846.67	BIP	ZNF382	Proteiome	BRAIN	SMR	BrainMeta	SMR	0.0478394	0.0331388	0.14885		37415601	10.3389/fgene.2023.1191264	Gedik et all Front Genet	BRAIN
ZNF382	Q96SR6	17409	TRANS	Depression_iPSYCH_2023	DECODE_Specific	+,NA		0.858415	0.858415	DECODE	DECODE	1.42567	5846.67	SCZ	ZNF382	Proteiome	BRAIN	SMR	BrainMeta	SMR	0.0554905	0.028325	0.0501057		37415601	10.3389/fgene.2023.1191264	Gedik et all Front Genet	BRAIN
ZNF382	Q96SR6	17409	TRANS	Depression_iPSYCH_2023	DECODE_Specific	+,NA		0.858415	0.858415	DECODE	DECODE	1.42567	5846.67	SCZ	ZNF382	Transcriptome	BRAIN_DLPFC	TWAS	CMC	FUSION	1.59056		0.112		31691811	10.1093/hmg/ddz253	Hall et al Hum Mol Genet	BRAIN
ZNF382	Q96SR6	17409	TRANS	Depression_iPSYCH_2023	DECODE_Specific	+,NA		0.858415	0.858415	DECODE	DECODE	1.42567	5846.67	SCZ.Clozuk.2018	ZNF382	Transcriptome	BRAIN	TWAS	PsychENCODE	FUSION	2.27799		0.0227		30545856	10.1126/science.aat8127	Gandal et all science	BRAIN
ZNF382	Q96SR6	17409	TRANS	Depression_iPSYCH_2023	DECODE_Specific	+,NA		0.858415	0.858415	DECODE	DECODE	1.42567	5846.67	BD.PGC.ruderferCell2018	ZNF382	Transcriptome	BRAIN	TWAS	PsychENCODE	FUSION	0.282037		0.778		30545856	10.1126/science.aat8127	Gandal et all science	BRAIN
ZNF382	Q96SR6	17409	TRANS	Depression_iPSYCH_2023	DECODE_Specific	+,NA		0.858415	0.858415	DECODE	DECODE	1.42567	5846.67	Schizophrenia	ZNF382	Transcriptome	brain caudate nucleus	TWAS	Gtex	Fusion			0.511642		36319771	10.1038/s41593-022-01182-7	Benjamin KJM	brain caudate nucleus
ZNF382	Q96SR6	17409	TRANS	PGC3_SCZ_NoUKB	DECODE_Specific	+,NA		0.105467	0.105467	DECODE	DECODE	0.404468	718.335	SCZ_PGC3	ZNF382	Transcriptome	DLPFC	MR	CMC+GTEX	MendelianRandomization			0.00335648		35460606	10.1016/j.ajhg.2022.04.004	Jiang eet all Am J Hum Genet	BRAIN
ZNF382	Q96SR6	17409	TRANS	PGC3_SCZ_NoUKB	DECODE_Specific	+,NA		0.105467	0.105467	DECODE	DECODE	0.404468	718.335	SCZ_PGC3	ZNF382	Transcriptome	DLPFC	MR	CMC+GTEX	MendelianRandomization			0.00645256		35460606	10.1016/j.ajhg.2022.04.004	Jiang eet all Am J Hum Genet	BRAIN
ZNF382	Q96SR6	17409	TRANS	PGC3_SCZ_NoUKB	DECODE_Specific	+,NA		0.105467	0.105467	DECODE	DECODE	0.404468	718.335	SCZ_PGC3	ZNF382	Transcriptome	DLPFC	MR	CMC+GTEX	MendelianRandomization			0.0768885		35460606	10.1016/j.ajhg.2022.04.004	Jiang eet all Am J Hum Genet	BRAIN
ZNF382	Q96SR6	17409	TRANS	PGC3_SCZ_NoUKB	DECODE_Specific	+,NA		0.105467	0.105467	DECODE	DECODE	0.404468	718.335	SCZ_PGC3	ZNF382	Transcriptome	DLPFC	MR	CMC+GTEX	EMIC			0.0431761		35460606	10.1016/j.ajhg.2022.04.004	Jiang eet all Am J Hum Genet	BRAIN
ZNF382	Q96SR6	17409	TRANS	PGC3_SCZ_NoUKB	DECODE_Specific	+,NA		0.105467	0.105467	DECODE	DECODE	0.404468	718.335	BIP_2019_Stahl_etall	ZNF382	Transcriptome	DLPFC	MR	CMC+GTEX	MendelianRandomization			0.0201708		35460606	10.1016/j.ajhg.2022.04.004	Jiang eet all Am J Hum Genet	BRAIN
ZNF382	Q96SR6	17409	TRANS	PGC3_SCZ_NoUKB	DECODE_Specific	+,NA		0.105467	0.105467	DECODE	DECODE	0.404468	718.335	BIP_2019_Stahl_etall	ZNF382	Transcriptome	DLPFC	MR	CMC+GTEX	MendelianRandomization			0.0238684		35460606	10.1016/j.ajhg.2022.04.004	Jiang eet all Am J Hum Genet	BRAIN
ZNF382	Q96SR6	17409	TRANS	PGC3_SCZ_NoUKB	DECODE_Specific	+,NA		0.105467	0.105467	DECODE	DECODE	0.404468	718.335	BIP_2019_Stahl_etall	ZNF382	Transcriptome	DLPFC	MR	CMC+GTEX	MendelianRandomization			0.137274		35460606	10.1016/j.ajhg.2022.04.004	Jiang eet all Am J Hum Genet	BRAIN
ZNF382	Q96SR6	17409	TRANS	PGC3_SCZ_NoUKB	DECODE_Specific	+,NA		0.105467	0.105467	DECODE	DECODE	0.404468	718.335	BIP_2019_Stahl_etall	ZNF382	Transcriptome	DLPFC	MR	CMC+GTEX	EMIC			0.0871907		35460606	10.1016/j.ajhg.2022.04.004	Jiang eet all Am J Hum Genet	BRAIN
ZNF382	Q96SR6	17409	TRANS	PGC3_SCZ_NoUKB	DECODE_Specific	+,NA		0.105467	0.105467	DECODE	DECODE	0.404468	718.335	Deepression_Wray_tall	ZNF382	Transcriptome	BRAIN DLPFC	MR	PsychENCODE	TwoSampleMR	0.01	0.02	0.483		35296807	10.1038/s41380-022-01507-9	Deng et all Mol Psychiatry	BRAIN
ZNF382	Q96SR6	17409	TRANS	PGC3_SCZ_NoUKB	DECODE_Specific	+,NA		0.105467	0.105467	DECODE	DECODE	0.404468	718.335	SCZ_PGC3	ZNF382	Transcriptome	DLPFC	SMR	CMC+GTEX	SMR	0.075311	0.0308458	0.0146251		35460606	10.1016/j.ajhg.2022.04.004	Jiang eet all Am J Hum Genet	BRAIN
ZNF382	Q96SR6	17409	TRANS	PGC3_SCZ_NoUKB	DECODE_Specific	+,NA		0.105467	0.105467	DECODE	DECODE	0.404468	718.335	SCZ_PGC3	ZNF382	Transcriptome_Transcriptlvel	DLPFC	SMR	CMC+GTEX	SMR	-0.0258092	0.0361991	0.475859		35460606	10.1016/j.ajhg.2022.04.004	Jiang eet all Am J Hum Genet	BRAIN
ZNF382	Q96SR6	17409	TRANS	PGC3_SCZ_NoUKB	DECODE_Specific	+,NA		0.105467	0.105467	DECODE	DECODE	0.404468	718.335	SCZ.Clozuk.2018	ZNF382	Transcriptome	BRAIN	SMR	PsychENCODE	SMR	0.0754578	0.0468897	0.108		30545856	10.1126/science.aat8127	Gandal et all science	BRAIN
ZNF382	Q96SR6	17409	TRANS	PGC3_SCZ_NoUKB	DECODE_Specific	+,NA		0.105467	0.105467	DECODE	DECODE	0.404468	718.335	BD.PGC.ruderferCell2018	ZNF382	Transcriptome	BRAIN	SMR	PsychENCODE	SMR	0.0397795	0.0695685	0.567455		30545856	10.1126/science.aat8127	Gandal et all science	BRAIN
ZNF382	Q96SR6	17409	TRANS	PGC3_SCZ_NoUKB	DECODE_Specific	+,NA		0.105467	0.105467	DECODE	DECODE	0.404468	718.335	MDD	ZNF382	Proteiome	BRAIN	SMR	BrainMeta	SMR	0.00708814	0.0153744	0.644773		37415601	10.3389/fgene.2023.1191264	Gedik et all Front Genet	BRAIN
ZNF382	Q96SR6	17409	TRANS	PGC3_SCZ_NoUKB	DECODE_Specific	+,NA		0.105467	0.105467	DECODE	DECODE	0.404468	718.335	BIP	ZNF382	Proteiome	BRAIN	SMR	BrainMeta	SMR	0.0478394	0.0331388	0.14885		37415601	10.3389/fgene.2023.1191264	Gedik et all Front Genet	BRAIN
ZNF382	Q96SR6	17409	TRANS	PGC3_SCZ_NoUKB	DECODE_Specific	+,NA		0.105467	0.105467	DECODE	DECODE	0.404468	718.335	SCZ	ZNF382	Proteiome	BRAIN	SMR	BrainMeta	SMR	0.0554905	0.028325	0.0501057		37415601	10.3389/fgene.2023.1191264	Gedik et all Front Genet	BRAIN
ZNF382	Q96SR6	17409	TRANS	PGC3_SCZ_NoUKB	DECODE_Specific	+,NA		0.105467	0.105467	DECODE	DECODE	0.404468	718.335	SCZ	ZNF382	Transcriptome	BRAIN_DLPFC	TWAS	CMC	FUSION	1.59056		0.112		31691811	10.1093/hmg/ddz253	Hall et al Hum Mol Genet	BRAIN
ZNF382	Q96SR6	17409	TRANS	PGC3_SCZ_NoUKB	DECODE_Specific	+,NA		0.105467	0.105467	DECODE	DECODE	0.404468	718.335	SCZ.Clozuk.2018	ZNF382	Transcriptome	BRAIN	TWAS	PsychENCODE	FUSION	2.27799		0.0227		30545856	10.1126/science.aat8127	Gandal et all science	BRAIN
ZNF382	Q96SR6	17409	TRANS	PGC3_SCZ_NoUKB	DECODE_Specific	+,NA		0.105467	0.105467	DECODE	DECODE	0.404468	718.335	BD.PGC.ruderferCell2018	ZNF382	Transcriptome	BRAIN	TWAS	PsychENCODE	FUSION	0.282037		0.778		30545856	10.1126/science.aat8127	Gandal et all science	BRAIN
ZNF382	Q96SR6	17409	TRANS	PGC3_SCZ_NoUKB	DECODE_Specific	+,NA		0.105467	0.105467	DECODE	DECODE	0.404468	718.335	Schizophrenia	ZNF382	Transcriptome	brain caudate nucleus	TWAS	Gtex	Fusion			0.511642		36319771	10.1038/s41593-022-01182-7	Benjamin KJM	brain caudate nucleus
ZNF415	Q09FC8	20636	TRANS	BIP_PGC3_noukb	DECODE_Specific	+,NA		0.00948754	0.00948754	DECODE	DECODE	0.156844	64.6196	SCZ_PGC3	ZNF415	Transcriptome	DLPFC	MR	CMC+GTEX	MendelianRandomization			0.735553		35460606	10.1016/j.ajhg.2022.04.004	Jiang eet all Am J Hum Genet	BRAIN
ZNF415	Q09FC8	20636	TRANS	BIP_PGC3_noukb	DECODE_Specific	+,NA		0.00948754	0.00948754	DECODE	DECODE	0.156844	64.6196	SCZ_PGC3	ZNF415	Transcriptome	DLPFC	MR	CMC+GTEX	MendelianRandomization			0.705078		35460606	10.1016/j.ajhg.2022.04.004	Jiang eet all Am J Hum Genet	BRAIN
ZNF415	Q09FC8	20636	TRANS	BIP_PGC3_noukb	DECODE_Specific	+,NA		0.00948754	0.00948754	DECODE	DECODE	0.156844	64.6196	SCZ_PGC3	ZNF415	Transcriptome	DLPFC	MR	CMC+GTEX	MendelianRandomization			0.306774		35460606	10.1016/j.ajhg.2022.04.004	Jiang eet all Am J Hum Genet	BRAIN
ZNF415	Q09FC8	20636	TRANS	BIP_PGC3_noukb	DECODE_Specific	+,NA		0.00948754	0.00948754	DECODE	DECODE	0.156844	64.6196	SCZ_PGC3	ZNF415	Transcriptome	DLPFC	MR	CMC+GTEX	EMIC			0.702878		35460606	10.1016/j.ajhg.2022.04.004	Jiang eet all Am J Hum Genet	BRAIN
ZNF415	Q09FC8	20636	TRANS	BIP_PGC3_noukb	DECODE_Specific	+,NA		0.00948754	0.00948754	DECODE	DECODE	0.156844	64.6196	BIP_2019_Stahl_etall	ZNF415	Transcriptome	DLPFC	MR	CMC+GTEX	MendelianRandomization			0.889685		35460606	10.1016/j.ajhg.2022.04.004	Jiang eet all Am J Hum Genet	BRAIN
ZNF415	Q09FC8	20636	TRANS	BIP_PGC3_noukb	DECODE_Specific	+,NA		0.00948754	0.00948754	DECODE	DECODE	0.156844	64.6196	BIP_2019_Stahl_etall	ZNF415	Transcriptome	DLPFC	MR	CMC+GTEX	MendelianRandomization			0.825881		35460606	10.1016/j.ajhg.2022.04.004	Jiang eet all Am J Hum Genet	BRAIN
ZNF415	Q09FC8	20636	TRANS	BIP_PGC3_noukb	DECODE_Specific	+,NA		0.00948754	0.00948754	DECODE	DECODE	0.156844	64.6196	BIP_2019_Stahl_etall	ZNF415	Transcriptome	DLPFC	MR	CMC+GTEX	MendelianRandomization			0.0983748		35460606	10.1016/j.ajhg.2022.04.004	Jiang eet all Am J Hum Genet	BRAIN
ZNF415	Q09FC8	20636	TRANS	BIP_PGC3_noukb	DECODE_Specific	+,NA		0.00948754	0.00948754	DECODE	DECODE	0.156844	64.6196	BIP_2019_Stahl_etall	ZNF415	Transcriptome	DLPFC	MR	CMC+GTEX	EMIC			0.405968		35460606	10.1016/j.ajhg.2022.04.004	Jiang eet all Am J Hum Genet	BRAIN
ZNF415	Q09FC8	20636	TRANS	BIP_PGC3_noukb	DECODE_Specific	+,NA		0.00948754	0.00948754	DECODE	DECODE	0.156844	64.6196	Deepression_Wray_tall	ZNF415	Transcriptome	BRAIN DLPFC	MR	PsychENCODE	TwoSampleMR	0.02	0.01	0.0617		35296807	10.1038/s41380-022-01507-9	Deng et all Mol Psychiatry	BRAIN
ZNF415	Q09FC8	20636	TRANS	BIP_PGC3_noukb	DECODE_Specific	+,NA		0.00948754	0.00948754	DECODE	DECODE	0.156844	64.6196	Deepression_Wray_tall	ZNF415	Transcriptome	BLOOD	MR	GTEx	TwoSampleMR	-0.01	0.01	0.174		35296807	10.1038/s41380-022-01507-9	Deng et all Mol Psychiatry	BLOOD
ZNF415	Q09FC8	20636	TRANS	BIP_PGC3_noukb	DECODE_Specific	+,NA		0.00948754	0.00948754	DECODE	DECODE	0.156844	64.6196	SCZ_PGC3	ZNF415	Transcriptome	DLPFC	SMR	CMC+GTEX	SMR	0.0109332	0.016742	0.513729		35460606	10.1016/j.ajhg.2022.04.004	Jiang eet all Am J Hum Genet	BRAIN
ZNF415	Q09FC8	20636	TRANS	BIP_PGC3_noukb	DECODE_Specific	+,NA		0.00948754	0.00948754	DECODE	DECODE	0.156844	64.6196	SCZ_PGC3	ZNF415	Transcriptome_Transcriptlvel	DLPFC	SMR	CMC+GTEX	SMR	-0.0258189	0.0410749	0.529624		35460606	10.1016/j.ajhg.2022.04.004	Jiang eet all Am J Hum Genet	BRAIN
ZNF415	Q09FC8	20636	TRANS	BIP_PGC3_noukb	DECODE_Specific	+,NA		0.00948754	0.00948754	DECODE	DECODE	0.156844	64.6196	SCZ_PGC3	ZNF415	Transcriptome_Transcriptlvel	DLPFC	SMR	CMC+GTEX	SMR	0.00581551	0.0127504	0.648314		35460606	10.1016/j.ajhg.2022.04.004	Jiang eet all Am J Hum Genet	BRAIN
ZNF415	Q09FC8	20636	TRANS	BIP_PGC3_noukb	DECODE_Specific	+,NA		0.00948754	0.00948754	DECODE	DECODE	0.156844	64.6196	SCZ_PGC3	ZNF415	Transcriptome_Transcriptlvel	DLPFC	SMR	CMC+GTEX	SMR	-0.00768077	0.0256747	0.76482		35460606	10.1016/j.ajhg.2022.04.004	Jiang eet all Am J Hum Genet	BRAIN
ZNF415	Q09FC8	20636	TRANS	BIP_PGC3_noukb	DECODE_Specific	+,NA		0.00948754	0.00948754	DECODE	DECODE	0.156844	64.6196	SCZ.Clozuk.2018	ZNF415	Transcriptome	BRAIN	SMR	PsychENCODE	SMR	0.00591403	0.0236679	0.803		30545856	10.1126/science.aat8127	Gandal et all science	BRAIN
ZNF415	Q09FC8	20636	TRANS	BIP_PGC3_noukb	DECODE_Specific	+,NA		0.00948754	0.00948754	DECODE	DECODE	0.156844	64.6196	BD.PGC.ruderferCell2018	ZNF415	Transcriptome	BRAIN	SMR	PsychENCODE	SMR	-0.000436046	0.0376509	0.99076		30545856	10.1126/science.aat8127	Gandal et all science	BRAIN
ZNF415	Q09FC8	20636	TRANS	BIP_PGC3_noukb	DECODE_Specific	+,NA		0.00948754	0.00948754	DECODE	DECODE	0.156844	64.6196	SCZ	ZNF415	Proteiome	BLOOD	SMR	eQTLGen	SMR	0.0141576	0.0193446	0.464252		37415601	10.3389/fgene.2023.1191264	Gedik et all Front Genet	BLOOD
ZNF415	Q09FC8	20636	TRANS	BIP_PGC3_noukb	DECODE_Specific	+,NA		0.00948754	0.00948754	DECODE	DECODE	0.156844	64.6196	MDD	ZNF415	Proteiome	BRAIN	SMR	BrainMeta	SMR	0.0124123	0.00723705	0.0863267		37415601	10.3389/fgene.2023.1191264	Gedik et all Front Genet	BRAIN
ZNF415	Q09FC8	20636	TRANS	BIP_PGC3_noukb	DECODE_Specific	+,NA		0.00948754	0.00948754	DECODE	DECODE	0.156844	64.6196	BIP	ZNF415	Proteiome	BRAIN	SMR	BrainMeta	SMR	0.0216425	0.0158011	0.170786		37415601	10.3389/fgene.2023.1191264	Gedik et all Front Genet	BRAIN
ZNF415	Q09FC8	20636	TRANS	BIP_PGC3_noukb	DECODE_Specific	+,NA		0.00948754	0.00948754	DECODE	DECODE	0.156844	64.6196	SCZ	ZNF415	Proteiome	BRAIN	SMR	BrainMeta	SMR	0.0118568	0.0132631	0.37134		37415601	10.3389/fgene.2023.1191264	Gedik et all Front Genet	BRAIN
ZNF415	Q09FC8	20636	TRANS	BIP_PGC3_noukb	DECODE_Specific	+,NA		0.00948754	0.00948754	DECODE	DECODE	0.156844	64.6196	MDD	ZNF415	Proteiome	BLOOD	SMR	eQTLGen	SMR	-0.0129525	0.0114014	0.255938		37415601	10.3389/fgene.2023.1191264	Gedik et all Front Genet	BLOOD
ZNF415	Q09FC8	20636	TRANS	BIP_PGC3_noukb	DECODE_Specific	+,NA		0.00948754	0.00948754	DECODE	DECODE	0.156844	64.6196	BIP	ZNF415	Proteiome	BLOOD	SMR	eQTLGen	SMR	0.0198666	0.0253902	0.433949		37415601	10.3389/fgene.2023.1191264	Gedik et all Front Genet	BLOOD
ZNF415	Q09FC8	20636	TRANS	BIP_PGC3_noukb	DECODE_Specific	+,NA		0.00948754	0.00948754	DECODE	DECODE	0.156844	64.6196	SCZ	ZNF415	Transcriptome	BRAIN_DLPFC	TWAS	CMC	FUSION	1.7081		0.0876		31691811	10.1093/hmg/ddz253	Hall et al Hum Mol Genet	BRAIN
ZNF415	Q09FC8	20636	TRANS	BIP_PGC3_noukb	DECODE_Specific	+,NA		0.00948754	0.00948754	DECODE	DECODE	0.156844	64.6196	SCZ.Clozuk.2018	ZNF415	Transcriptome	BRAIN	TWAS	PsychENCODE	FUSION	0.57139		0.568		30545856	10.1126/science.aat8127	Gandal et all science	BRAIN
ZNF415	Q09FC8	20636	TRANS	BIP_PGC3_noukb	DECODE_Specific	+,NA		0.00948754	0.00948754	DECODE	DECODE	0.156844	64.6196	Depression Howard et all	ZNF415	Proteiome	BRAIN	PWAS	ROS/MAP	FUSION	0.63265		0.527		33846625	10.1038/s41593-021-00832-6	Wingo Nat Neurosci	BRAIN
ZNF415	Q09FC8	20636	TRANS	BIP_PGC3_noukb	DECODE_Specific	+,NA		0.00948754	0.00948754	DECODE	DECODE	0.156844	64.6196	Schizophrenia	ZNF415	Transcriptome	brain caudate nucleus	TWAS	Gtex	Fusion			0.416546		36319771	10.1038/s41593-022-01182-7	Benjamin KJM	brain caudate nucleus
ZNF415	Q09FC8	20636	TRANS	Cognition_Meta	DECODE_Specific	+,NA		0.0355568	0.0355568	DECODE	DECODE	0.296786	242.177	SCZ_PGC3	ZNF415	Transcriptome	DLPFC	MR	CMC+GTEX	MendelianRandomization			0.735553		35460606	10.1016/j.ajhg.2022.04.004	Jiang eet all Am J Hum Genet	BRAIN
ZNF415	Q09FC8	20636	TRANS	Cognition_Meta	DECODE_Specific	+,NA		0.0355568	0.0355568	DECODE	DECODE	0.296786	242.177	SCZ_PGC3	ZNF415	Transcriptome	DLPFC	MR	CMC+GTEX	MendelianRandomization			0.705078		35460606	10.1016/j.ajhg.2022.04.004	Jiang eet all Am J Hum Genet	BRAIN
ZNF415	Q09FC8	20636	TRANS	Cognition_Meta	DECODE_Specific	+,NA		0.0355568	0.0355568	DECODE	DECODE	0.296786	242.177	SCZ_PGC3	ZNF415	Transcriptome	DLPFC	MR	CMC+GTEX	MendelianRandomization			0.306774		35460606	10.1016/j.ajhg.2022.04.004	Jiang eet all Am J Hum Genet	BRAIN
ZNF415	Q09FC8	20636	TRANS	Cognition_Meta	DECODE_Specific	+,NA		0.0355568	0.0355568	DECODE	DECODE	0.296786	242.177	SCZ_PGC3	ZNF415	Transcriptome	DLPFC	MR	CMC+GTEX	EMIC			0.702878		35460606	10.1016/j.ajhg.2022.04.004	Jiang eet all Am J Hum Genet	BRAIN
ZNF415	Q09FC8	20636	TRANS	Cognition_Meta	DECODE_Specific	+,NA		0.0355568	0.0355568	DECODE	DECODE	0.296786	242.177	BIP_2019_Stahl_etall	ZNF415	Transcriptome	DLPFC	MR	CMC+GTEX	MendelianRandomization			0.889685		35460606	10.1016/j.ajhg.2022.04.004	Jiang eet all Am J Hum Genet	BRAIN
ZNF415	Q09FC8	20636	TRANS	Cognition_Meta	DECODE_Specific	+,NA		0.0355568	0.0355568	DECODE	DECODE	0.296786	242.177	BIP_2019_Stahl_etall	ZNF415	Transcriptome	DLPFC	MR	CMC+GTEX	MendelianRandomization			0.825881		35460606	10.1016/j.ajhg.2022.04.004	Jiang eet all Am J Hum Genet	BRAIN
ZNF415	Q09FC8	20636	TRANS	Cognition_Meta	DECODE_Specific	+,NA		0.0355568	0.0355568	DECODE	DECODE	0.296786	242.177	BIP_2019_Stahl_etall	ZNF415	Transcriptome	DLPFC	MR	CMC+GTEX	MendelianRandomization			0.0983748		35460606	10.1016/j.ajhg.2022.04.004	Jiang eet all Am J Hum Genet	BRAIN
ZNF415	Q09FC8	20636	TRANS	Cognition_Meta	DECODE_Specific	+,NA		0.0355568	0.0355568	DECODE	DECODE	0.296786	242.177	BIP_2019_Stahl_etall	ZNF415	Transcriptome	DLPFC	MR	CMC+GTEX	EMIC			0.405968		35460606	10.1016/j.ajhg.2022.04.004	Jiang eet all Am J Hum Genet	BRAIN
ZNF415	Q09FC8	20636	TRANS	Cognition_Meta	DECODE_Specific	+,NA		0.0355568	0.0355568	DECODE	DECODE	0.296786	242.177	Deepression_Wray_tall	ZNF415	Transcriptome	BRAIN DLPFC	MR	PsychENCODE	TwoSampleMR	0.02	0.01	0.0617		35296807	10.1038/s41380-022-01507-9	Deng et all Mol Psychiatry	BRAIN
ZNF415	Q09FC8	20636	TRANS	Cognition_Meta	DECODE_Specific	+,NA		0.0355568	0.0355568	DECODE	DECODE	0.296786	242.177	Deepression_Wray_tall	ZNF415	Transcriptome	BLOOD	MR	GTEx	TwoSampleMR	-0.01	0.01	0.174		35296807	10.1038/s41380-022-01507-9	Deng et all Mol Psychiatry	BLOOD
ZNF415	Q09FC8	20636	TRANS	Cognition_Meta	DECODE_Specific	+,NA		0.0355568	0.0355568	DECODE	DECODE	0.296786	242.177	SCZ_PGC3	ZNF415	Transcriptome	DLPFC	SMR	CMC+GTEX	SMR	0.0109332	0.016742	0.513729		35460606	10.1016/j.ajhg.2022.04.004	Jiang eet all Am J Hum Genet	BRAIN
ZNF415	Q09FC8	20636	TRANS	Cognition_Meta	DECODE_Specific	+,NA		0.0355568	0.0355568	DECODE	DECODE	0.296786	242.177	SCZ_PGC3	ZNF415	Transcriptome_Transcriptlvel	DLPFC	SMR	CMC+GTEX	SMR	-0.0258189	0.0410749	0.529624		35460606	10.1016/j.ajhg.2022.04.004	Jiang eet all Am J Hum Genet	BRAIN
ZNF415	Q09FC8	20636	TRANS	Cognition_Meta	DECODE_Specific	+,NA		0.0355568	0.0355568	DECODE	DECODE	0.296786	242.177	SCZ_PGC3	ZNF415	Transcriptome_Transcriptlvel	DLPFC	SMR	CMC+GTEX	SMR	0.00581551	0.0127504	0.648314		35460606	10.1016/j.ajhg.2022.04.004	Jiang eet all Am J Hum Genet	BRAIN
ZNF415	Q09FC8	20636	TRANS	Cognition_Meta	DECODE_Specific	+,NA		0.0355568	0.0355568	DECODE	DECODE	0.296786	242.177	SCZ_PGC3	ZNF415	Transcriptome_Transcriptlvel	DLPFC	SMR	CMC+GTEX	SMR	-0.00768077	0.0256747	0.76482		35460606	10.1016/j.ajhg.2022.04.004	Jiang eet all Am J Hum Genet	BRAIN
ZNF415	Q09FC8	20636	TRANS	Cognition_Meta	DECODE_Specific	+,NA		0.0355568	0.0355568	DECODE	DECODE	0.296786	242.177	SCZ.Clozuk.2018	ZNF415	Transcriptome	BRAIN	SMR	PsychENCODE	SMR	0.00591403	0.0236679	0.803		30545856	10.1126/science.aat8127	Gandal et all science	BRAIN
ZNF415	Q09FC8	20636	TRANS	Cognition_Meta	DECODE_Specific	+,NA		0.0355568	0.0355568	DECODE	DECODE	0.296786	242.177	BD.PGC.ruderferCell2018	ZNF415	Transcriptome	BRAIN	SMR	PsychENCODE	SMR	-0.000436046	0.0376509	0.99076		30545856	10.1126/science.aat8127	Gandal et all science	BRAIN
ZNF415	Q09FC8	20636	TRANS	Cognition_Meta	DECODE_Specific	+,NA		0.0355568	0.0355568	DECODE	DECODE	0.296786	242.177	SCZ	ZNF415	Proteiome	BLOOD	SMR	eQTLGen	SMR	0.0141576	0.0193446	0.464252		37415601	10.3389/fgene.2023.1191264	Gedik et all Front Genet	BLOOD
ZNF415	Q09FC8	20636	TRANS	Cognition_Meta	DECODE_Specific	+,NA		0.0355568	0.0355568	DECODE	DECODE	0.296786	242.177	MDD	ZNF415	Proteiome	BRAIN	SMR	BrainMeta	SMR	0.0124123	0.00723705	0.0863267		37415601	10.3389/fgene.2023.1191264	Gedik et all Front Genet	BRAIN
ZNF415	Q09FC8	20636	TRANS	Cognition_Meta	DECODE_Specific	+,NA		0.0355568	0.0355568	DECODE	DECODE	0.296786	242.177	BIP	ZNF415	Proteiome	BRAIN	SMR	BrainMeta	SMR	0.0216425	0.0158011	0.170786		37415601	10.3389/fgene.2023.1191264	Gedik et all Front Genet	BRAIN
ZNF415	Q09FC8	20636	TRANS	Cognition_Meta	DECODE_Specific	+,NA		0.0355568	0.0355568	DECODE	DECODE	0.296786	242.177	SCZ	ZNF415	Proteiome	BRAIN	SMR	BrainMeta	SMR	0.0118568	0.0132631	0.37134		37415601	10.3389/fgene.2023.1191264	Gedik et all Front Genet	BRAIN
ZNF415	Q09FC8	20636	TRANS	Cognition_Meta	DECODE_Specific	+,NA		0.0355568	0.0355568	DECODE	DECODE	0.296786	242.177	MDD	ZNF415	Proteiome	BLOOD	SMR	eQTLGen	SMR	-0.0129525	0.0114014	0.255938		37415601	10.3389/fgene.2023.1191264	Gedik et all Front Genet	BLOOD
ZNF415	Q09FC8	20636	TRANS	Cognition_Meta	DECODE_Specific	+,NA		0.0355568	0.0355568	DECODE	DECODE	0.296786	242.177	BIP	ZNF415	Proteiome	BLOOD	SMR	eQTLGen	SMR	0.0198666	0.0253902	0.433949		37415601	10.3389/fgene.2023.1191264	Gedik et all Front Genet	BLOOD
ZNF415	Q09FC8	20636	TRANS	Cognition_Meta	DECODE_Specific	+,NA		0.0355568	0.0355568	DECODE	DECODE	0.296786	242.177	SCZ	ZNF415	Transcriptome	BRAIN_DLPFC	TWAS	CMC	FUSION	1.7081		0.0876		31691811	10.1093/hmg/ddz253	Hall et al Hum Mol Genet	BRAIN
ZNF415	Q09FC8	20636	TRANS	Cognition_Meta	DECODE_Specific	+,NA		0.0355568	0.0355568	DECODE	DECODE	0.296786	242.177	SCZ.Clozuk.2018	ZNF415	Transcriptome	BRAIN	TWAS	PsychENCODE	FUSION	0.57139		0.568		30545856	10.1126/science.aat8127	Gandal et all science	BRAIN
ZNF415	Q09FC8	20636	TRANS	Cognition_Meta	DECODE_Specific	+,NA		0.0355568	0.0355568	DECODE	DECODE	0.296786	242.177	Depression Howard et all	ZNF415	Proteiome	BRAIN	PWAS	ROS/MAP	FUSION	0.63265		0.527		33846625	10.1038/s41593-021-00832-6	Wingo Nat Neurosci	BRAIN
ZNF415	Q09FC8	20636	TRANS	Cognition_Meta	DECODE_Specific	+,NA		0.0355568	0.0355568	DECODE	DECODE	0.296786	242.177	Schizophrenia	ZNF415	Transcriptome	brain caudate nucleus	TWAS	Gtex	Fusion			0.416546		36319771	10.1038/s41593-022-01182-7	Benjamin KJM	brain caudate nucleus
ZNF415	Q09FC8	20636	TRANS	Depression_iPSYCH_2023	DECODE_Specific	-,NA		0.947149	0.947149	DECODE	DECODE	1.44837	6451.03	SCZ_PGC3	ZNF415	Transcriptome	DLPFC	MR	CMC+GTEX	MendelianRandomization			0.735553		35460606	10.1016/j.ajhg.2022.04.004	Jiang eet all Am J Hum Genet	BRAIN
ZNF415	Q09FC8	20636	TRANS	Depression_iPSYCH_2023	DECODE_Specific	-,NA		0.947149	0.947149	DECODE	DECODE	1.44837	6451.03	SCZ_PGC3	ZNF415	Transcriptome	DLPFC	MR	CMC+GTEX	MendelianRandomization			0.705078		35460606	10.1016/j.ajhg.2022.04.004	Jiang eet all Am J Hum Genet	BRAIN
ZNF415	Q09FC8	20636	TRANS	Depression_iPSYCH_2023	DECODE_Specific	-,NA		0.947149	0.947149	DECODE	DECODE	1.44837	6451.03	SCZ_PGC3	ZNF415	Transcriptome	DLPFC	MR	CMC+GTEX	MendelianRandomization			0.306774		35460606	10.1016/j.ajhg.2022.04.004	Jiang eet all Am J Hum Genet	BRAIN
ZNF415	Q09FC8	20636	TRANS	Depression_iPSYCH_2023	DECODE_Specific	-,NA		0.947149	0.947149	DECODE	DECODE	1.44837	6451.03	SCZ_PGC3	ZNF415	Transcriptome	DLPFC	MR	CMC+GTEX	EMIC			0.702878		35460606	10.1016/j.ajhg.2022.04.004	Jiang eet all Am J Hum Genet	BRAIN
ZNF415	Q09FC8	20636	TRANS	Depression_iPSYCH_2023	DECODE_Specific	-,NA		0.947149	0.947149	DECODE	DECODE	1.44837	6451.03	BIP_2019_Stahl_etall	ZNF415	Transcriptome	DLPFC	MR	CMC+GTEX	MendelianRandomization			0.889685		35460606	10.1016/j.ajhg.2022.04.004	Jiang eet all Am J Hum Genet	BRAIN
ZNF415	Q09FC8	20636	TRANS	Depression_iPSYCH_2023	DECODE_Specific	-,NA		0.947149	0.947149	DECODE	DECODE	1.44837	6451.03	BIP_2019_Stahl_etall	ZNF415	Transcriptome	DLPFC	MR	CMC+GTEX	MendelianRandomization			0.825881		35460606	10.1016/j.ajhg.2022.04.004	Jiang eet all Am J Hum Genet	BRAIN
ZNF415	Q09FC8	20636	TRANS	Depression_iPSYCH_2023	DECODE_Specific	-,NA		0.947149	0.947149	DECODE	DECODE	1.44837	6451.03	BIP_2019_Stahl_etall	ZNF415	Transcriptome	DLPFC	MR	CMC+GTEX	MendelianRandomization			0.0983748		35460606	10.1016/j.ajhg.2022.04.004	Jiang eet all Am J Hum Genet	BRAIN
ZNF415	Q09FC8	20636	TRANS	Depression_iPSYCH_2023	DECODE_Specific	-,NA		0.947149	0.947149	DECODE	DECODE	1.44837	6451.03	BIP_2019_Stahl_etall	ZNF415	Transcriptome	DLPFC	MR	CMC+GTEX	EMIC			0.405968		35460606	10.1016/j.ajhg.2022.04.004	Jiang eet all Am J Hum Genet	BRAIN
ZNF415	Q09FC8	20636	TRANS	Depression_iPSYCH_2023	DECODE_Specific	-,NA		0.947149	0.947149	DECODE	DECODE	1.44837	6451.03	Deepression_Wray_tall	ZNF415	Transcriptome	BRAIN DLPFC	MR	PsychENCODE	TwoSampleMR	0.02	0.01	0.0617		35296807	10.1038/s41380-022-01507-9	Deng et all Mol Psychiatry	BRAIN
ZNF415	Q09FC8	20636	TRANS	Depression_iPSYCH_2023	DECODE_Specific	-,NA		0.947149	0.947149	DECODE	DECODE	1.44837	6451.03	Deepression_Wray_tall	ZNF415	Transcriptome	BLOOD	MR	GTEx	TwoSampleMR	-0.01	0.01	0.174		35296807	10.1038/s41380-022-01507-9	Deng et all Mol Psychiatry	BLOOD
ZNF415	Q09FC8	20636	TRANS	Depression_iPSYCH_2023	DECODE_Specific	-,NA		0.947149	0.947149	DECODE	DECODE	1.44837	6451.03	SCZ_PGC3	ZNF415	Transcriptome	DLPFC	SMR	CMC+GTEX	SMR	0.0109332	0.016742	0.513729		35460606	10.1016/j.ajhg.2022.04.004	Jiang eet all Am J Hum Genet	BRAIN
ZNF415	Q09FC8	20636	TRANS	Depression_iPSYCH_2023	DECODE_Specific	-,NA		0.947149	0.947149	DECODE	DECODE	1.44837	6451.03	SCZ_PGC3	ZNF415	Transcriptome_Transcriptlvel	DLPFC	SMR	CMC+GTEX	SMR	-0.0258189	0.0410749	0.529624		35460606	10.1016/j.ajhg.2022.04.004	Jiang eet all Am J Hum Genet	BRAIN
ZNF415	Q09FC8	20636	TRANS	Depression_iPSYCH_2023	DECODE_Specific	-,NA		0.947149	0.947149	DECODE	DECODE	1.44837	6451.03	SCZ_PGC3	ZNF415	Transcriptome_Transcriptlvel	DLPFC	SMR	CMC+GTEX	SMR	0.00581551	0.0127504	0.648314		35460606	10.1016/j.ajhg.2022.04.004	Jiang eet all Am J Hum Genet	BRAIN
ZNF415	Q09FC8	20636	TRANS	Depression_iPSYCH_2023	DECODE_Specific	-,NA		0.947149	0.947149	DECODE	DECODE	1.44837	6451.03	SCZ_PGC3	ZNF415	Transcriptome_Transcriptlvel	DLPFC	SMR	CMC+GTEX	SMR	-0.00768077	0.0256747	0.76482		35460606	10.1016/j.ajhg.2022.04.004	Jiang eet all Am J Hum Genet	BRAIN
ZNF415	Q09FC8	20636	TRANS	Depression_iPSYCH_2023	DECODE_Specific	-,NA		0.947149	0.947149	DECODE	DECODE	1.44837	6451.03	SCZ.Clozuk.2018	ZNF415	Transcriptome	BRAIN	SMR	PsychENCODE	SMR	0.00591403	0.0236679	0.803		30545856	10.1126/science.aat8127	Gandal et all science	BRAIN
ZNF415	Q09FC8	20636	TRANS	Depression_iPSYCH_2023	DECODE_Specific	-,NA		0.947149	0.947149	DECODE	DECODE	1.44837	6451.03	BD.PGC.ruderferCell2018	ZNF415	Transcriptome	BRAIN	SMR	PsychENCODE	SMR	-0.000436046	0.0376509	0.99076		30545856	10.1126/science.aat8127	Gandal et all science	BRAIN
ZNF415	Q09FC8	20636	TRANS	Depression_iPSYCH_2023	DECODE_Specific	-,NA		0.947149	0.947149	DECODE	DECODE	1.44837	6451.03	SCZ	ZNF415	Proteiome	BLOOD	SMR	eQTLGen	SMR	0.0141576	0.0193446	0.464252		37415601	10.3389/fgene.2023.1191264	Gedik et all Front Genet	BLOOD
ZNF415	Q09FC8	20636	TRANS	Depression_iPSYCH_2023	DECODE_Specific	-,NA		0.947149	0.947149	DECODE	DECODE	1.44837	6451.03	MDD	ZNF415	Proteiome	BRAIN	SMR	BrainMeta	SMR	0.0124123	0.00723705	0.0863267		37415601	10.3389/fgene.2023.1191264	Gedik et all Front Genet	BRAIN
ZNF415	Q09FC8	20636	TRANS	Depression_iPSYCH_2023	DECODE_Specific	-,NA		0.947149	0.947149	DECODE	DECODE	1.44837	6451.03	BIP	ZNF415	Proteiome	BRAIN	SMR	BrainMeta	SMR	0.0216425	0.0158011	0.170786		37415601	10.3389/fgene.2023.1191264	Gedik et all Front Genet	BRAIN
ZNF415	Q09FC8	20636	TRANS	Depression_iPSYCH_2023	DECODE_Specific	-,NA		0.947149	0.947149	DECODE	DECODE	1.44837	6451.03	SCZ	ZNF415	Proteiome	BRAIN	SMR	BrainMeta	SMR	0.0118568	0.0132631	0.37134		37415601	10.3389/fgene.2023.1191264	Gedik et all Front Genet	BRAIN
ZNF415	Q09FC8	20636	TRANS	Depression_iPSYCH_2023	DECODE_Specific	-,NA		0.947149	0.947149	DECODE	DECODE	1.44837	6451.03	MDD	ZNF415	Proteiome	BLOOD	SMR	eQTLGen	SMR	-0.0129525	0.0114014	0.255938		37415601	10.3389/fgene.2023.1191264	Gedik et all Front Genet	BLOOD
ZNF415	Q09FC8	20636	TRANS	Depression_iPSYCH_2023	DECODE_Specific	-,NA		0.947149	0.947149	DECODE	DECODE	1.44837	6451.03	BIP	ZNF415	Proteiome	BLOOD	SMR	eQTLGen	SMR	0.0198666	0.0253902	0.433949		37415601	10.3389/fgene.2023.1191264	Gedik et all Front Genet	BLOOD
ZNF415	Q09FC8	20636	TRANS	Depression_iPSYCH_2023	DECODE_Specific	-,NA		0.947149	0.947149	DECODE	DECODE	1.44837	6451.03	SCZ	ZNF415	Transcriptome	BRAIN_DLPFC	TWAS	CMC	FUSION	1.7081		0.0876		31691811	10.1093/hmg/ddz253	Hall et al Hum Mol Genet	BRAIN
ZNF415	Q09FC8	20636	TRANS	Depression_iPSYCH_2023	DECODE_Specific	-,NA		0.947149	0.947149	DECODE	DECODE	1.44837	6451.03	SCZ.Clozuk.2018	ZNF415	Transcriptome	BRAIN	TWAS	PsychENCODE	FUSION	0.57139		0.568		30545856	10.1126/science.aat8127	Gandal et all science	BRAIN
ZNF415	Q09FC8	20636	TRANS	Depression_iPSYCH_2023	DECODE_Specific	-,NA		0.947149	0.947149	DECODE	DECODE	1.44837	6451.03	Depression Howard et all	ZNF415	Proteiome	BRAIN	PWAS	ROS/MAP	FUSION	0.63265		0.527		33846625	10.1038/s41593-021-00832-6	Wingo Nat Neurosci	BRAIN
ZNF415	Q09FC8	20636	TRANS	Depression_iPSYCH_2023	DECODE_Specific	-,NA		0.947149	0.947149	DECODE	DECODE	1.44837	6451.03	Schizophrenia	ZNF415	Transcriptome	brain caudate nucleus	TWAS	Gtex	Fusion			0.416546		36319771	10.1038/s41593-022-01182-7	Benjamin KJM	brain caudate nucleus
ZNF415	Q09FC8	20636	TRANS	PGC3_SCZ_NoUKB	DECODE_Specific	+,NA		0.0264167	0.0264167	DECODE	DECODE	0.25814	179.924	SCZ_PGC3	ZNF415	Transcriptome	DLPFC	MR	CMC+GTEX	MendelianRandomization			0.735553		35460606	10.1016/j.ajhg.2022.04.004	Jiang eet all Am J Hum Genet	BRAIN
ZNF415	Q09FC8	20636	TRANS	PGC3_SCZ_NoUKB	DECODE_Specific	+,NA		0.0264167	0.0264167	DECODE	DECODE	0.25814	179.924	SCZ_PGC3	ZNF415	Transcriptome	DLPFC	MR	CMC+GTEX	MendelianRandomization			0.705078		35460606	10.1016/j.ajhg.2022.04.004	Jiang eet all Am J Hum Genet	BRAIN
ZNF415	Q09FC8	20636	TRANS	PGC3_SCZ_NoUKB	DECODE_Specific	+,NA		0.0264167	0.0264167	DECODE	DECODE	0.25814	179.924	SCZ_PGC3	ZNF415	Transcriptome	DLPFC	MR	CMC+GTEX	MendelianRandomization			0.306774		35460606	10.1016/j.ajhg.2022.04.004	Jiang eet all Am J Hum Genet	BRAIN
ZNF415	Q09FC8	20636	TRANS	PGC3_SCZ_NoUKB	DECODE_Specific	+,NA		0.0264167	0.0264167	DECODE	DECODE	0.25814	179.924	SCZ_PGC3	ZNF415	Transcriptome	DLPFC	MR	CMC+GTEX	EMIC			0.702878		35460606	10.1016/j.ajhg.2022.04.004	Jiang eet all Am J Hum Genet	BRAIN
ZNF415	Q09FC8	20636	TRANS	PGC3_SCZ_NoUKB	DECODE_Specific	+,NA		0.0264167	0.0264167	DECODE	DECODE	0.25814	179.924	BIP_2019_Stahl_etall	ZNF415	Transcriptome	DLPFC	MR	CMC+GTEX	MendelianRandomization			0.889685		35460606	10.1016/j.ajhg.2022.04.004	Jiang eet all Am J Hum Genet	BRAIN
ZNF415	Q09FC8	20636	TRANS	PGC3_SCZ_NoUKB	DECODE_Specific	+,NA		0.0264167	0.0264167	DECODE	DECODE	0.25814	179.924	BIP_2019_Stahl_etall	ZNF415	Transcriptome	DLPFC	MR	CMC+GTEX	MendelianRandomization			0.825881		35460606	10.1016/j.ajhg.2022.04.004	Jiang eet all Am J Hum Genet	BRAIN
ZNF415	Q09FC8	20636	TRANS	PGC3_SCZ_NoUKB	DECODE_Specific	+,NA		0.0264167	0.0264167	DECODE	DECODE	0.25814	179.924	BIP_2019_Stahl_etall	ZNF415	Transcriptome	DLPFC	MR	CMC+GTEX	MendelianRandomization			0.0983748		35460606	10.1016/j.ajhg.2022.04.004	Jiang eet all Am J Hum Genet	BRAIN
ZNF415	Q09FC8	20636	TRANS	PGC3_SCZ_NoUKB	DECODE_Specific	+,NA		0.0264167	0.0264167	DECODE	DECODE	0.25814	179.924	BIP_2019_Stahl_etall	ZNF415	Transcriptome	DLPFC	MR	CMC+GTEX	EMIC			0.405968		35460606	10.1016/j.ajhg.2022.04.004	Jiang eet all Am J Hum Genet	BRAIN
ZNF415	Q09FC8	20636	TRANS	PGC3_SCZ_NoUKB	DECODE_Specific	+,NA		0.0264167	0.0264167	DECODE	DECODE	0.25814	179.924	Deepression_Wray_tall	ZNF415	Transcriptome	BRAIN DLPFC	MR	PsychENCODE	TwoSampleMR	0.02	0.01	0.0617		35296807	10.1038/s41380-022-01507-9	Deng et all Mol Psychiatry	BRAIN
ZNF415	Q09FC8	20636	TRANS	PGC3_SCZ_NoUKB	DECODE_Specific	+,NA		0.0264167	0.0264167	DECODE	DECODE	0.25814	179.924	Deepression_Wray_tall	ZNF415	Transcriptome	BLOOD	MR	GTEx	TwoSampleMR	-0.01	0.01	0.174		35296807	10.1038/s41380-022-01507-9	Deng et all Mol Psychiatry	BLOOD
ZNF415	Q09FC8	20636	TRANS	PGC3_SCZ_NoUKB	DECODE_Specific	+,NA		0.0264167	0.0264167	DECODE	DECODE	0.25814	179.924	SCZ_PGC3	ZNF415	Transcriptome	DLPFC	SMR	CMC+GTEX	SMR	0.0109332	0.016742	0.513729		35460606	10.1016/j.ajhg.2022.04.004	Jiang eet all Am J Hum Genet	BRAIN
ZNF415	Q09FC8	20636	TRANS	PGC3_SCZ_NoUKB	DECODE_Specific	+,NA		0.0264167	0.0264167	DECODE	DECODE	0.25814	179.924	SCZ_PGC3	ZNF415	Transcriptome_Transcriptlvel	DLPFC	SMR	CMC+GTEX	SMR	-0.0258189	0.0410749	0.529624		35460606	10.1016/j.ajhg.2022.04.004	Jiang eet all Am J Hum Genet	BRAIN
ZNF415	Q09FC8	20636	TRANS	PGC3_SCZ_NoUKB	DECODE_Specific	+,NA		0.0264167	0.0264167	DECODE	DECODE	0.25814	179.924	SCZ_PGC3	ZNF415	Transcriptome_Transcriptlvel	DLPFC	SMR	CMC+GTEX	SMR	0.00581551	0.0127504	0.648314		35460606	10.1016/j.ajhg.2022.04.004	Jiang eet all Am J Hum Genet	BRAIN
ZNF415	Q09FC8	20636	TRANS	PGC3_SCZ_NoUKB	DECODE_Specific	+,NA		0.0264167	0.0264167	DECODE	DECODE	0.25814	179.924	SCZ_PGC3	ZNF415	Transcriptome_Transcriptlvel	DLPFC	SMR	CMC+GTEX	SMR	-0.00768077	0.0256747	0.76482		35460606	10.1016/j.ajhg.2022.04.004	Jiang eet all Am J Hum Genet	BRAIN
ZNF415	Q09FC8	20636	TRANS	PGC3_SCZ_NoUKB	DECODE_Specific	+,NA		0.0264167	0.0264167	DECODE	DECODE	0.25814	179.924	SCZ.Clozuk.2018	ZNF415	Transcriptome	BRAIN	SMR	PsychENCODE	SMR	0.00591403	0.0236679	0.803		30545856	10.1126/science.aat8127	Gandal et all science	BRAIN
ZNF415	Q09FC8	20636	TRANS	PGC3_SCZ_NoUKB	DECODE_Specific	+,NA		0.0264167	0.0264167	DECODE	DECODE	0.25814	179.924	BD.PGC.ruderferCell2018	ZNF415	Transcriptome	BRAIN	SMR	PsychENCODE	SMR	-0.000436046	0.0376509	0.99076		30545856	10.1126/science.aat8127	Gandal et all science	BRAIN
ZNF415	Q09FC8	20636	TRANS	PGC3_SCZ_NoUKB	DECODE_Specific	+,NA		0.0264167	0.0264167	DECODE	DECODE	0.25814	179.924	SCZ	ZNF415	Proteiome	BLOOD	SMR	eQTLGen	SMR	0.0141576	0.0193446	0.464252		37415601	10.3389/fgene.2023.1191264	Gedik et all Front Genet	BLOOD
ZNF415	Q09FC8	20636	TRANS	PGC3_SCZ_NoUKB	DECODE_Specific	+,NA		0.0264167	0.0264167	DECODE	DECODE	0.25814	179.924	MDD	ZNF415	Proteiome	BRAIN	SMR	BrainMeta	SMR	0.0124123	0.00723705	0.0863267		37415601	10.3389/fgene.2023.1191264	Gedik et all Front Genet	BRAIN
ZNF415	Q09FC8	20636	TRANS	PGC3_SCZ_NoUKB	DECODE_Specific	+,NA		0.0264167	0.0264167	DECODE	DECODE	0.25814	179.924	BIP	ZNF415	Proteiome	BRAIN	SMR	BrainMeta	SMR	0.0216425	0.0158011	0.170786		37415601	10.3389/fgene.2023.1191264	Gedik et all Front Genet	BRAIN
ZNF415	Q09FC8	20636	TRANS	PGC3_SCZ_NoUKB	DECODE_Specific	+,NA		0.0264167	0.0264167	DECODE	DECODE	0.25814	179.924	SCZ	ZNF415	Proteiome	BRAIN	SMR	BrainMeta	SMR	0.0118568	0.0132631	0.37134		37415601	10.3389/fgene.2023.1191264	Gedik et all Front Genet	BRAIN
ZNF415	Q09FC8	20636	TRANS	PGC3_SCZ_NoUKB	DECODE_Specific	+,NA		0.0264167	0.0264167	DECODE	DECODE	0.25814	179.924	MDD	ZNF415	Proteiome	BLOOD	SMR	eQTLGen	SMR	-0.0129525	0.0114014	0.255938		37415601	10.3389/fgene.2023.1191264	Gedik et all Front Genet	BLOOD
ZNF415	Q09FC8	20636	TRANS	PGC3_SCZ_NoUKB	DECODE_Specific	+,NA		0.0264167	0.0264167	DECODE	DECODE	0.25814	179.924	BIP	ZNF415	Proteiome	BLOOD	SMR	eQTLGen	SMR	0.0198666	0.0253902	0.433949		37415601	10.3389/fgene.2023.1191264	Gedik et all Front Genet	BLOOD
ZNF415	Q09FC8	20636	TRANS	PGC3_SCZ_NoUKB	DECODE_Specific	+,NA		0.0264167	0.0264167	DECODE	DECODE	0.25814	179.924	SCZ	ZNF415	Transcriptome	BRAIN_DLPFC	TWAS	CMC	FUSION	1.7081		0.0876		31691811	10.1093/hmg/ddz253	Hall et al Hum Mol Genet	BRAIN
ZNF415	Q09FC8	20636	TRANS	PGC3_SCZ_NoUKB	DECODE_Specific	+,NA		0.0264167	0.0264167	DECODE	DECODE	0.25814	179.924	SCZ.Clozuk.2018	ZNF415	Transcriptome	BRAIN	TWAS	PsychENCODE	FUSION	0.57139		0.568		30545856	10.1126/science.aat8127	Gandal et all science	BRAIN
ZNF415	Q09FC8	20636	TRANS	PGC3_SCZ_NoUKB	DECODE_Specific	+,NA		0.0264167	0.0264167	DECODE	DECODE	0.25814	179.924	Depression Howard et all	ZNF415	Proteiome	BRAIN	PWAS	ROS/MAP	FUSION	0.63265		0.527		33846625	10.1038/s41593-021-00832-6	Wingo Nat Neurosci	BRAIN
ZNF415	Q09FC8	20636	TRANS	PGC3_SCZ_NoUKB	DECODE_Specific	+,NA		0.0264167	0.0264167	DECODE	DECODE	0.25814	179.924	Schizophrenia	ZNF415	Transcriptome	brain caudate nucleus	TWAS	Gtex	Fusion			0.416546		36319771	10.1038/s41593-022-01182-7	Benjamin KJM	brain caudate nucleus
ZNF566	Q969W8	25919	TRANS	BIP_PGC3_noukb	DECODE_Specific	+,NA		0.00622428	0.00622428	DECODE	DECODE	0.163682	42.3936	MDD	ZNF566	Proteiome	BLOOD	SMR	eQTLGen	SMR	-0.0698462	0.0326637	0.0324888		37415601	10.3389/fgene.2023.1191264	Gedik et all Front Genet	BLOOD
ZNF566	Q969W8	25919	TRANS	BIP_PGC3_noukb	DECODE_Specific	+,NA		0.00622428	0.00622428	DECODE	DECODE	0.163682	42.3936	BIP	ZNF566	Proteiome	BLOOD	SMR	eQTLGen	SMR	0.0437883	0.0698975	0.531011		37415601	10.3389/fgene.2023.1191264	Gedik et all Front Genet	BLOOD
ZNF566	Q969W8	25919	TRANS	BIP_PGC3_noukb	DECODE_Specific	+,NA		0.00622428	0.00622428	DECODE	DECODE	0.163682	42.3936	SCZ.Clozuk.2018	ZNF566	Transcriptome	BRAIN	TWAS	PsychENCODE	FUSION	-0.82025		0.412		30545856	10.1126/science.aat8127	Gandal et all science	BRAIN
ZNF566	Q969W8	25919	TRANS	BIP_PGC3_noukb	DECODE_Specific	+,NA		0.00622428	0.00622428	DECODE	DECODE	0.163682	42.3936	BD.PGC.ruderferCell2018	ZNF566	Transcriptome	BRAIN	TWAS	PsychENCODE	FUSION	-0.197595		0.843		30545856	10.1126/science.aat8127	Gandal et all science	BRAIN
ZNF566	Q969W8	25919	TRANS	BIP_PGC3_noukb	DECODE_Specific	+,NA		0.00622428	0.00622428	DECODE	DECODE	0.163682	42.3936	Depression Howard et all	ZNF566	Proteiome	BRAIN	PWAS	ROS/MAP	FUSION	-0.00757		0.994		33846625	10.1038/s41593-021-00832-6	Wingo Nat Neurosci	BRAIN
ZNF566	Q969W8	25919	TRANS	Cognition_Meta	DECODE_Specific	+,NA		0.101457	0.101457	DECODE	DECODE	0.514922	691.025	MDD	ZNF566	Proteiome	BLOOD	SMR	eQTLGen	SMR	-0.0698462	0.0326637	0.0324888		37415601	10.3389/fgene.2023.1191264	Gedik et all Front Genet	BLOOD
ZNF566	Q969W8	25919	TRANS	Cognition_Meta	DECODE_Specific	+,NA		0.101457	0.101457	DECODE	DECODE	0.514922	691.025	BIP	ZNF566	Proteiome	BLOOD	SMR	eQTLGen	SMR	0.0437883	0.0698975	0.531011		37415601	10.3389/fgene.2023.1191264	Gedik et all Front Genet	BLOOD
ZNF566	Q969W8	25919	TRANS	Cognition_Meta	DECODE_Specific	+,NA		0.101457	0.101457	DECODE	DECODE	0.514922	691.025	SCZ.Clozuk.2018	ZNF566	Transcriptome	BRAIN	TWAS	PsychENCODE	FUSION	-0.82025		0.412		30545856	10.1126/science.aat8127	Gandal et all science	BRAIN
ZNF566	Q969W8	25919	TRANS	Cognition_Meta	DECODE_Specific	+,NA		0.101457	0.101457	DECODE	DECODE	0.514922	691.025	BD.PGC.ruderferCell2018	ZNF566	Transcriptome	BRAIN	TWAS	PsychENCODE	FUSION	-0.197595		0.843		30545856	10.1126/science.aat8127	Gandal et all science	BRAIN
ZNF566	Q969W8	25919	TRANS	Cognition_Meta	DECODE_Specific	+,NA		0.101457	0.101457	DECODE	DECODE	0.514922	691.025	Depression Howard et all	ZNF566	Proteiome	BRAIN	PWAS	ROS/MAP	FUSION	-0.00757		0.994		33846625	10.1038/s41593-021-00832-6	Wingo Nat Neurosci	BRAIN
ZNF566	Q969W8	25919	TRANS	Depression_iPSYCH_2023	DECODE_Specific	+,NA		0.892307	0.892307	DECODE	DECODE	1.43473	6077.5	MDD	ZNF566	Proteiome	BLOOD	SMR	eQTLGen	SMR	-0.0698462	0.0326637	0.0324888		37415601	10.3389/fgene.2023.1191264	Gedik et all Front Genet	BLOOD
ZNF566	Q969W8	25919	TRANS	Depression_iPSYCH_2023	DECODE_Specific	+,NA		0.892307	0.892307	DECODE	DECODE	1.43473	6077.5	BIP	ZNF566	Proteiome	BLOOD	SMR	eQTLGen	SMR	0.0437883	0.0698975	0.531011		37415601	10.3389/fgene.2023.1191264	Gedik et all Front Genet	BLOOD
ZNF566	Q969W8	25919	TRANS	Depression_iPSYCH_2023	DECODE_Specific	+,NA		0.892307	0.892307	DECODE	DECODE	1.43473	6077.5	SCZ.Clozuk.2018	ZNF566	Transcriptome	BRAIN	TWAS	PsychENCODE	FUSION	-0.82025		0.412		30545856	10.1126/science.aat8127	Gandal et all science	BRAIN
ZNF566	Q969W8	25919	TRANS	Depression_iPSYCH_2023	DECODE_Specific	+,NA		0.892307	0.892307	DECODE	DECODE	1.43473	6077.5	BD.PGC.ruderferCell2018	ZNF566	Transcriptome	BRAIN	TWAS	PsychENCODE	FUSION	-0.197595		0.843		30545856	10.1126/science.aat8127	Gandal et all science	BRAIN
ZNF566	Q969W8	25919	TRANS	Depression_iPSYCH_2023	DECODE_Specific	+,NA		0.892307	0.892307	DECODE	DECODE	1.43473	6077.5	Depression Howard et all	ZNF566	Proteiome	BRAIN	PWAS	ROS/MAP	FUSION	-0.00757		0.994		33846625	10.1038/s41593-021-00832-6	Wingo Nat Neurosci	BRAIN
ZNF566	Q969W8	25919	TRANS	PGC3_SCZ_NoUKB	DECODE_Specific	+,NA		0.0290293	0.0290293	DECODE	DECODE	0.253161	197.719	MDD	ZNF566	Proteiome	BLOOD	SMR	eQTLGen	SMR	-0.0698462	0.0326637	0.0324888		37415601	10.3389/fgene.2023.1191264	Gedik et all Front Genet	BLOOD
ZNF566	Q969W8	25919	TRANS	PGC3_SCZ_NoUKB	DECODE_Specific	+,NA		0.0290293	0.0290293	DECODE	DECODE	0.253161	197.719	BIP	ZNF566	Proteiome	BLOOD	SMR	eQTLGen	SMR	0.0437883	0.0698975	0.531011		37415601	10.3389/fgene.2023.1191264	Gedik et all Front Genet	BLOOD
ZNF566	Q969W8	25919	TRANS	PGC3_SCZ_NoUKB	DECODE_Specific	+,NA		0.0290293	0.0290293	DECODE	DECODE	0.253161	197.719	SCZ.Clozuk.2018	ZNF566	Transcriptome	BRAIN	TWAS	PsychENCODE	FUSION	-0.82025		0.412		30545856	10.1126/science.aat8127	Gandal et all science	BRAIN
ZNF566	Q969W8	25919	TRANS	PGC3_SCZ_NoUKB	DECODE_Specific	+,NA		0.0290293	0.0290293	DECODE	DECODE	0.253161	197.719	BD.PGC.ruderferCell2018	ZNF566	Transcriptome	BRAIN	TWAS	PsychENCODE	FUSION	-0.197595		0.843		30545856	10.1126/science.aat8127	Gandal et all science	BRAIN
ZNF566	Q969W8	25919	TRANS	PGC3_SCZ_NoUKB	DECODE_Specific	+,NA		0.0290293	0.0290293	DECODE	DECODE	0.253161	197.719	Depression Howard et all	ZNF566	Proteiome	BRAIN	PWAS	ROS/MAP	FUSION	-0.00757		0.994		33846625	10.1038/s41593-021-00832-6	Wingo Nat Neurosci	BRAIN
ZNF774	Q6NX45	33108	TRANS	BIP_PGC3_noukb	DECODE_Specific	+,NA		0.0220037	0.0220037	DECODE	DECODE	0.203901	149.867	SCZ_PGC3	ZNF774	Transcriptome	DLPFC	MR	CMC+GTEX	MendelianRandomization			0.591134		35460606	10.1016/j.ajhg.2022.04.004	Jiang eet all Am J Hum Genet	BRAIN
ZNF774	Q6NX45	33108	TRANS	BIP_PGC3_noukb	DECODE_Specific	+,NA		0.0220037	0.0220037	DECODE	DECODE	0.203901	149.867	SCZ_PGC3	ZNF774	Transcriptome	DLPFC	MR	CMC+GTEX	MendelianRandomization			0.605196		35460606	10.1016/j.ajhg.2022.04.004	Jiang eet all Am J Hum Genet	BRAIN
ZNF774	Q6NX45	33108	TRANS	BIP_PGC3_noukb	DECODE_Specific	+,NA		0.0220037	0.0220037	DECODE	DECODE	0.203901	149.867	SCZ_PGC3	ZNF774	Transcriptome	DLPFC	MR	CMC+GTEX	MendelianRandomization			0.000238932		35460606	10.1016/j.ajhg.2022.04.004	Jiang eet all Am J Hum Genet	BRAIN
ZNF774	Q6NX45	33108	TRANS	BIP_PGC3_noukb	DECODE_Specific	+,NA		0.0220037	0.0220037	DECODE	DECODE	0.203901	149.867	SCZ_PGC3	ZNF774	Transcriptome	DLPFC	MR	CMC+GTEX	EMIC			0.296013		35460606	10.1016/j.ajhg.2022.04.004	Jiang eet all Am J Hum Genet	BRAIN
ZNF774	Q6NX45	33108	TRANS	BIP_PGC3_noukb	DECODE_Specific	+,NA		0.0220037	0.0220037	DECODE	DECODE	0.203901	149.867	BIP_2019_Stahl_etall	ZNF774	Transcriptome	DLPFC	MR	CMC+GTEX	MendelianRandomization			0.36951		35460606	10.1016/j.ajhg.2022.04.004	Jiang eet all Am J Hum Genet	BRAIN
ZNF774	Q6NX45	33108	TRANS	BIP_PGC3_noukb	DECODE_Specific	+,NA		0.0220037	0.0220037	DECODE	DECODE	0.203901	149.867	BIP_2019_Stahl_etall	ZNF774	Transcriptome	DLPFC	MR	CMC+GTEX	MendelianRandomization			0.346112		35460606	10.1016/j.ajhg.2022.04.004	Jiang eet all Am J Hum Genet	BRAIN
ZNF774	Q6NX45	33108	TRANS	BIP_PGC3_noukb	DECODE_Specific	+,NA		0.0220037	0.0220037	DECODE	DECODE	0.203901	149.867	BIP_2019_Stahl_etall	ZNF774	Transcriptome	DLPFC	MR	CMC+GTEX	MendelianRandomization			0.789998		35460606	10.1016/j.ajhg.2022.04.004	Jiang eet all Am J Hum Genet	BRAIN
ZNF774	Q6NX45	33108	TRANS	BIP_PGC3_noukb	DECODE_Specific	+,NA		0.0220037	0.0220037	DECODE	DECODE	0.203901	149.867	BIP_2019_Stahl_etall	ZNF774	Transcriptome	DLPFC	MR	CMC+GTEX	EMIC			0.290427		35460606	10.1016/j.ajhg.2022.04.004	Jiang eet all Am J Hum Genet	BRAIN
ZNF774	Q6NX45	33108	TRANS	BIP_PGC3_noukb	DECODE_Specific	+,NA		0.0220037	0.0220037	DECODE	DECODE	0.203901	149.867	Deepression_Wray_tall	ZNF774	Transcriptome	BRAIN DLPFC	MR	PsychENCODE	TwoSampleMR	-0.01	0.01	0.41		35296807	10.1038/s41380-022-01507-9	Deng et all Mol Psychiatry	BRAIN
ZNF774	Q6NX45	33108	TRANS	BIP_PGC3_noukb	DECODE_Specific	+,NA		0.0220037	0.0220037	DECODE	DECODE	0.203901	149.867	SCZ_PGC3	ZNF774	Transcriptome	DLPFC	SMR	CMC+GTEX	SMR	0.00230355	0.0200378	0.908477		35460606	10.1016/j.ajhg.2022.04.004	Jiang eet all Am J Hum Genet	BRAIN
ZNF774	Q6NX45	33108	TRANS	BIP_PGC3_noukb	DECODE_Specific	+,NA		0.0220037	0.0220037	DECODE	DECODE	0.203901	149.867	SCZ.Clozuk.2018	ZNF774	Transcriptome	BRAIN	SMR	PsychENCODE	SMR	-0.00496618	0.0223418	0.824		30545856	10.1126/science.aat8127	Gandal et all science	BRAIN
ZNF774	Q6NX45	33108	TRANS	BIP_PGC3_noukb	DECODE_Specific	+,NA		0.0220037	0.0220037	DECODE	DECODE	0.203901	149.867	BD.PGC.ruderferCell2018	ZNF774	Transcriptome	BRAIN	SMR	PsychENCODE	SMR	-0.00535978	0.0347903	0.877563		30545856	10.1126/science.aat8127	Gandal et all science	BRAIN
ZNF774	Q6NX45	33108	TRANS	BIP_PGC3_noukb	DECODE_Specific	+,NA		0.0220037	0.0220037	DECODE	DECODE	0.203901	149.867	MDD	ZNF774	Proteiome	BRAIN	SMR	BrainMeta	SMR	0.0140461	0.0102611	0.171041		37415601	10.3389/fgene.2023.1191264	Gedik et all Front Genet	BRAIN
ZNF774	Q6NX45	33108	TRANS	BIP_PGC3_noukb	DECODE_Specific	+,NA		0.0220037	0.0220037	DECODE	DECODE	0.203901	149.867	BIP	ZNF774	Proteiome	BRAIN	SMR	BrainMeta	SMR	-0.0027383	0.022438	0.902869		37415601	10.3389/fgene.2023.1191264	Gedik et all Front Genet	BRAIN
ZNF774	Q6NX45	33108	TRANS	BIP_PGC3_noukb	DECODE_Specific	+,NA		0.0220037	0.0220037	DECODE	DECODE	0.203901	149.867	SCZ	ZNF774	Proteiome	BRAIN	SMR	BrainMeta	SMR	0.0122423	0.0175323	0.485006		37415601	10.3389/fgene.2023.1191264	Gedik et all Front Genet	BRAIN
ZNF774	Q6NX45	33108	TRANS	BIP_PGC3_noukb	DECODE_Specific	+,NA		0.0220037	0.0220037	DECODE	DECODE	0.203901	149.867	SCZ	ZNF774	Transcriptome	BRAIN_DLPFC	TWAS	CMC	FUSION	-0.6288		0.529		31691811	10.1093/hmg/ddz253	Hall et al Hum Mol Genet	BRAIN
ZNF774	Q6NX45	33108	TRANS	BIP_PGC3_noukb	DECODE_Specific	+,NA		0.0220037	0.0220037	DECODE	DECODE	0.203901	149.867	SCZ.Clozuk.2018	ZNF774	Transcriptome	BRAIN	TWAS	PsychENCODE	FUSION	-0.33177		0.74		30545856	10.1126/science.aat8127	Gandal et all science	BRAIN
ZNF774	Q6NX45	33108	TRANS	BIP_PGC3_noukb	DECODE_Specific	+,NA		0.0220037	0.0220037	DECODE	DECODE	0.203901	149.867	BD.PGC.ruderferCell2018	ZNF774	Transcriptome	BRAIN	TWAS	PsychENCODE	FUSION	0.91303		0.361		30545856	10.1126/science.aat8127	Gandal et all science	BRAIN
ZNF774	Q6NX45	33108	TRANS	BIP_PGC3_noukb	DECODE_Specific	+,NA		0.0220037	0.0220037	DECODE	DECODE	0.203901	149.867	Depression Howard et all	ZNF774	Proteiome	BRAIN	PWAS	ROS/MAP	FUSION	0.6099		0.541909		33846625	10.1038/s41593-021-00832-6	Wingo Nat Neurosci	BRAIN
ZNF774	Q6NX45	33108	TRANS	BIP_PGC3_noukb	DECODE_Specific	+,NA		0.0220037	0.0220037	DECODE	DECODE	0.203901	149.867	Schizophrenia	ZNF774	Transcriptome	brain caudate nucleus	TWAS	Gtex	Fusion			0.742814		36319771	10.1038/s41593-022-01182-7	Benjamin KJM	brain caudate nucleus
ZNF774	Q6NX45	33108	TRANS	Cognition_Meta	DECODE_Specific	+,NA		0.122846	0.122846	DECODE	DECODE	0.577036	836.702	SCZ_PGC3	ZNF774	Transcriptome	DLPFC	MR	CMC+GTEX	MendelianRandomization			0.591134		35460606	10.1016/j.ajhg.2022.04.004	Jiang eet all Am J Hum Genet	BRAIN
ZNF774	Q6NX45	33108	TRANS	Cognition_Meta	DECODE_Specific	+,NA		0.122846	0.122846	DECODE	DECODE	0.577036	836.702	SCZ_PGC3	ZNF774	Transcriptome	DLPFC	MR	CMC+GTEX	MendelianRandomization			0.605196		35460606	10.1016/j.ajhg.2022.04.004	Jiang eet all Am J Hum Genet	BRAIN
ZNF774	Q6NX45	33108	TRANS	Cognition_Meta	DECODE_Specific	+,NA		0.122846	0.122846	DECODE	DECODE	0.577036	836.702	SCZ_PGC3	ZNF774	Transcriptome	DLPFC	MR	CMC+GTEX	MendelianRandomization			0.000238932		35460606	10.1016/j.ajhg.2022.04.004	Jiang eet all Am J Hum Genet	BRAIN
ZNF774	Q6NX45	33108	TRANS	Cognition_Meta	DECODE_Specific	+,NA		0.122846	0.122846	DECODE	DECODE	0.577036	836.702	SCZ_PGC3	ZNF774	Transcriptome	DLPFC	MR	CMC+GTEX	EMIC			0.296013		35460606	10.1016/j.ajhg.2022.04.004	Jiang eet all Am J Hum Genet	BRAIN
ZNF774	Q6NX45	33108	TRANS	Cognition_Meta	DECODE_Specific	+,NA		0.122846	0.122846	DECODE	DECODE	0.577036	836.702	BIP_2019_Stahl_etall	ZNF774	Transcriptome	DLPFC	MR	CMC+GTEX	MendelianRandomization			0.36951		35460606	10.1016/j.ajhg.2022.04.004	Jiang eet all Am J Hum Genet	BRAIN
ZNF774	Q6NX45	33108	TRANS	Cognition_Meta	DECODE_Specific	+,NA		0.122846	0.122846	DECODE	DECODE	0.577036	836.702	BIP_2019_Stahl_etall	ZNF774	Transcriptome	DLPFC	MR	CMC+GTEX	MendelianRandomization			0.346112		35460606	10.1016/j.ajhg.2022.04.004	Jiang eet all Am J Hum Genet	BRAIN
ZNF774	Q6NX45	33108	TRANS	Cognition_Meta	DECODE_Specific	+,NA		0.122846	0.122846	DECODE	DECODE	0.577036	836.702	BIP_2019_Stahl_etall	ZNF774	Transcriptome	DLPFC	MR	CMC+GTEX	MendelianRandomization			0.789998		35460606	10.1016/j.ajhg.2022.04.004	Jiang eet all Am J Hum Genet	BRAIN
ZNF774	Q6NX45	33108	TRANS	Cognition_Meta	DECODE_Specific	+,NA		0.122846	0.122846	DECODE	DECODE	0.577036	836.702	BIP_2019_Stahl_etall	ZNF774	Transcriptome	DLPFC	MR	CMC+GTEX	EMIC			0.290427		35460606	10.1016/j.ajhg.2022.04.004	Jiang eet all Am J Hum Genet	BRAIN
ZNF774	Q6NX45	33108	TRANS	Cognition_Meta	DECODE_Specific	+,NA		0.122846	0.122846	DECODE	DECODE	0.577036	836.702	Deepression_Wray_tall	ZNF774	Transcriptome	BRAIN DLPFC	MR	PsychENCODE	TwoSampleMR	-0.01	0.01	0.41		35296807	10.1038/s41380-022-01507-9	Deng et all Mol Psychiatry	BRAIN
ZNF774	Q6NX45	33108	TRANS	Cognition_Meta	DECODE_Specific	+,NA		0.122846	0.122846	DECODE	DECODE	0.577036	836.702	SCZ_PGC3	ZNF774	Transcriptome	DLPFC	SMR	CMC+GTEX	SMR	0.00230355	0.0200378	0.908477		35460606	10.1016/j.ajhg.2022.04.004	Jiang eet all Am J Hum Genet	BRAIN
ZNF774	Q6NX45	33108	TRANS	Cognition_Meta	DECODE_Specific	+,NA		0.122846	0.122846	DECODE	DECODE	0.577036	836.702	SCZ.Clozuk.2018	ZNF774	Transcriptome	BRAIN	SMR	PsychENCODE	SMR	-0.00496618	0.0223418	0.824		30545856	10.1126/science.aat8127	Gandal et all science	BRAIN
ZNF774	Q6NX45	33108	TRANS	Cognition_Meta	DECODE_Specific	+,NA		0.122846	0.122846	DECODE	DECODE	0.577036	836.702	BD.PGC.ruderferCell2018	ZNF774	Transcriptome	BRAIN	SMR	PsychENCODE	SMR	-0.00535978	0.0347903	0.877563		30545856	10.1126/science.aat8127	Gandal et all science	BRAIN
ZNF774	Q6NX45	33108	TRANS	Cognition_Meta	DECODE_Specific	+,NA		0.122846	0.122846	DECODE	DECODE	0.577036	836.702	MDD	ZNF774	Proteiome	BRAIN	SMR	BrainMeta	SMR	0.0140461	0.0102611	0.171041		37415601	10.3389/fgene.2023.1191264	Gedik et all Front Genet	BRAIN
ZNF774	Q6NX45	33108	TRANS	Cognition_Meta	DECODE_Specific	+,NA		0.122846	0.122846	DECODE	DECODE	0.577036	836.702	BIP	ZNF774	Proteiome	BRAIN	SMR	BrainMeta	SMR	-0.0027383	0.022438	0.902869		37415601	10.3389/fgene.2023.1191264	Gedik et all Front Genet	BRAIN
ZNF774	Q6NX45	33108	TRANS	Cognition_Meta	DECODE_Specific	+,NA		0.122846	0.122846	DECODE	DECODE	0.577036	836.702	SCZ	ZNF774	Proteiome	BRAIN	SMR	BrainMeta	SMR	0.0122423	0.0175323	0.485006		37415601	10.3389/fgene.2023.1191264	Gedik et all Front Genet	BRAIN
ZNF774	Q6NX45	33108	TRANS	Cognition_Meta	DECODE_Specific	+,NA		0.122846	0.122846	DECODE	DECODE	0.577036	836.702	SCZ	ZNF774	Transcriptome	BRAIN_DLPFC	TWAS	CMC	FUSION	-0.6288		0.529		31691811	10.1093/hmg/ddz253	Hall et al Hum Mol Genet	BRAIN
ZNF774	Q6NX45	33108	TRANS	Cognition_Meta	DECODE_Specific	+,NA		0.122846	0.122846	DECODE	DECODE	0.577036	836.702	SCZ.Clozuk.2018	ZNF774	Transcriptome	BRAIN	TWAS	PsychENCODE	FUSION	-0.33177		0.74		30545856	10.1126/science.aat8127	Gandal et all science	BRAIN
ZNF774	Q6NX45	33108	TRANS	Cognition_Meta	DECODE_Specific	+,NA		0.122846	0.122846	DECODE	DECODE	0.577036	836.702	BD.PGC.ruderferCell2018	ZNF774	Transcriptome	BRAIN	TWAS	PsychENCODE	FUSION	0.91303		0.361		30545856	10.1126/science.aat8127	Gandal et all science	BRAIN
ZNF774	Q6NX45	33108	TRANS	Cognition_Meta	DECODE_Specific	+,NA		0.122846	0.122846	DECODE	DECODE	0.577036	836.702	Depression Howard et all	ZNF774	Proteiome	BRAIN	PWAS	ROS/MAP	FUSION	0.6099		0.541909		33846625	10.1038/s41593-021-00832-6	Wingo Nat Neurosci	BRAIN
ZNF774	Q6NX45	33108	TRANS	Cognition_Meta	DECODE_Specific	+,NA		0.122846	0.122846	DECODE	DECODE	0.577036	836.702	Schizophrenia	ZNF774	Transcriptome	brain caudate nucleus	TWAS	Gtex	Fusion			0.742814		36319771	10.1038/s41593-022-01182-7	Benjamin KJM	brain caudate nucleus
ZNF774	Q6NX45	33108	TRANS	Depression_iPSYCH_2023	DECODE_Specific	+,NA		0.80782	0.80782	DECODE	DECODE	1.41478	5502.06	SCZ_PGC3	ZNF774	Transcriptome	DLPFC	MR	CMC+GTEX	MendelianRandomization			0.591134		35460606	10.1016/j.ajhg.2022.04.004	Jiang eet all Am J Hum Genet	BRAIN
ZNF774	Q6NX45	33108	TRANS	Depression_iPSYCH_2023	DECODE_Specific	+,NA		0.80782	0.80782	DECODE	DECODE	1.41478	5502.06	SCZ_PGC3	ZNF774	Transcriptome	DLPFC	MR	CMC+GTEX	MendelianRandomization			0.605196		35460606	10.1016/j.ajhg.2022.04.004	Jiang eet all Am J Hum Genet	BRAIN
ZNF774	Q6NX45	33108	TRANS	Depression_iPSYCH_2023	DECODE_Specific	+,NA		0.80782	0.80782	DECODE	DECODE	1.41478	5502.06	SCZ_PGC3	ZNF774	Transcriptome	DLPFC	MR	CMC+GTEX	MendelianRandomization			0.000238932		35460606	10.1016/j.ajhg.2022.04.004	Jiang eet all Am J Hum Genet	BRAIN
ZNF774	Q6NX45	33108	TRANS	Depression_iPSYCH_2023	DECODE_Specific	+,NA		0.80782	0.80782	DECODE	DECODE	1.41478	5502.06	SCZ_PGC3	ZNF774	Transcriptome	DLPFC	MR	CMC+GTEX	EMIC			0.296013		35460606	10.1016/j.ajhg.2022.04.004	Jiang eet all Am J Hum Genet	BRAIN
ZNF774	Q6NX45	33108	TRANS	Depression_iPSYCH_2023	DECODE_Specific	+,NA		0.80782	0.80782	DECODE	DECODE	1.41478	5502.06	BIP_2019_Stahl_etall	ZNF774	Transcriptome	DLPFC	MR	CMC+GTEX	MendelianRandomization			0.36951		35460606	10.1016/j.ajhg.2022.04.004	Jiang eet all Am J Hum Genet	BRAIN
ZNF774	Q6NX45	33108	TRANS	Depression_iPSYCH_2023	DECODE_Specific	+,NA		0.80782	0.80782	DECODE	DECODE	1.41478	5502.06	BIP_2019_Stahl_etall	ZNF774	Transcriptome	DLPFC	MR	CMC+GTEX	MendelianRandomization			0.346112		35460606	10.1016/j.ajhg.2022.04.004	Jiang eet all Am J Hum Genet	BRAIN
ZNF774	Q6NX45	33108	TRANS	Depression_iPSYCH_2023	DECODE_Specific	+,NA		0.80782	0.80782	DECODE	DECODE	1.41478	5502.06	BIP_2019_Stahl_etall	ZNF774	Transcriptome	DLPFC	MR	CMC+GTEX	MendelianRandomization			0.789998		35460606	10.1016/j.ajhg.2022.04.004	Jiang eet all Am J Hum Genet	BRAIN
ZNF774	Q6NX45	33108	TRANS	Depression_iPSYCH_2023	DECODE_Specific	+,NA		0.80782	0.80782	DECODE	DECODE	1.41478	5502.06	BIP_2019_Stahl_etall	ZNF774	Transcriptome	DLPFC	MR	CMC+GTEX	EMIC			0.290427		35460606	10.1016/j.ajhg.2022.04.004	Jiang eet all Am J Hum Genet	BRAIN
ZNF774	Q6NX45	33108	TRANS	Depression_iPSYCH_2023	DECODE_Specific	+,NA		0.80782	0.80782	DECODE	DECODE	1.41478	5502.06	Deepression_Wray_tall	ZNF774	Transcriptome	BRAIN DLPFC	MR	PsychENCODE	TwoSampleMR	-0.01	0.01	0.41		35296807	10.1038/s41380-022-01507-9	Deng et all Mol Psychiatry	BRAIN
ZNF774	Q6NX45	33108	TRANS	Depression_iPSYCH_2023	DECODE_Specific	+,NA		0.80782	0.80782	DECODE	DECODE	1.41478	5502.06	SCZ_PGC3	ZNF774	Transcriptome	DLPFC	SMR	CMC+GTEX	SMR	0.00230355	0.0200378	0.908477		35460606	10.1016/j.ajhg.2022.04.004	Jiang eet all Am J Hum Genet	BRAIN
ZNF774	Q6NX45	33108	TRANS	Depression_iPSYCH_2023	DECODE_Specific	+,NA		0.80782	0.80782	DECODE	DECODE	1.41478	5502.06	SCZ.Clozuk.2018	ZNF774	Transcriptome	BRAIN	SMR	PsychENCODE	SMR	-0.00496618	0.0223418	0.824		30545856	10.1126/science.aat8127	Gandal et all science	BRAIN
ZNF774	Q6NX45	33108	TRANS	Depression_iPSYCH_2023	DECODE_Specific	+,NA		0.80782	0.80782	DECODE	DECODE	1.41478	5502.06	BD.PGC.ruderferCell2018	ZNF774	Transcriptome	BRAIN	SMR	PsychENCODE	SMR	-0.00535978	0.0347903	0.877563		30545856	10.1126/science.aat8127	Gandal et all science	BRAIN
ZNF774	Q6NX45	33108	TRANS	Depression_iPSYCH_2023	DECODE_Specific	+,NA		0.80782	0.80782	DECODE	DECODE	1.41478	5502.06	MDD	ZNF774	Proteiome	BRAIN	SMR	BrainMeta	SMR	0.0140461	0.0102611	0.171041		37415601	10.3389/fgene.2023.1191264	Gedik et all Front Genet	BRAIN
ZNF774	Q6NX45	33108	TRANS	Depression_iPSYCH_2023	DECODE_Specific	+,NA		0.80782	0.80782	DECODE	DECODE	1.41478	5502.06	BIP	ZNF774	Proteiome	BRAIN	SMR	BrainMeta	SMR	-0.0027383	0.022438	0.902869		37415601	10.3389/fgene.2023.1191264	Gedik et all Front Genet	BRAIN
ZNF774	Q6NX45	33108	TRANS	Depression_iPSYCH_2023	DECODE_Specific	+,NA		0.80782	0.80782	DECODE	DECODE	1.41478	5502.06	SCZ	ZNF774	Proteiome	BRAIN	SMR	BrainMeta	SMR	0.0122423	0.0175323	0.485006		37415601	10.3389/fgene.2023.1191264	Gedik et all Front Genet	BRAIN
ZNF774	Q6NX45	33108	TRANS	Depression_iPSYCH_2023	DECODE_Specific	+,NA		0.80782	0.80782	DECODE	DECODE	1.41478	5502.06	SCZ	ZNF774	Transcriptome	BRAIN_DLPFC	TWAS	CMC	FUSION	-0.6288		0.529		31691811	10.1093/hmg/ddz253	Hall et al Hum Mol Genet	BRAIN
ZNF774	Q6NX45	33108	TRANS	Depression_iPSYCH_2023	DECODE_Specific	+,NA		0.80782	0.80782	DECODE	DECODE	1.41478	5502.06	SCZ.Clozuk.2018	ZNF774	Transcriptome	BRAIN	TWAS	PsychENCODE	FUSION	-0.33177		0.74		30545856	10.1126/science.aat8127	Gandal et all science	BRAIN
ZNF774	Q6NX45	33108	TRANS	Depression_iPSYCH_2023	DECODE_Specific	+,NA		0.80782	0.80782	DECODE	DECODE	1.41478	5502.06	BD.PGC.ruderferCell2018	ZNF774	Transcriptome	BRAIN	TWAS	PsychENCODE	FUSION	0.91303		0.361		30545856	10.1126/science.aat8127	Gandal et all science	BRAIN
ZNF774	Q6NX45	33108	TRANS	Depression_iPSYCH_2023	DECODE_Specific	+,NA		0.80782	0.80782	DECODE	DECODE	1.41478	5502.06	Depression Howard et all	ZNF774	Proteiome	BRAIN	PWAS	ROS/MAP	FUSION	0.6099		0.541909		33846625	10.1038/s41593-021-00832-6	Wingo Nat Neurosci	BRAIN
ZNF774	Q6NX45	33108	TRANS	Depression_iPSYCH_2023	DECODE_Specific	+,NA		0.80782	0.80782	DECODE	DECODE	1.41478	5502.06	Schizophrenia	ZNF774	Transcriptome	brain caudate nucleus	TWAS	Gtex	Fusion			0.742814		36319771	10.1038/s41593-022-01182-7	Benjamin KJM	brain caudate nucleus
ZNF774	Q6NX45	33108	TRANS	PGC3_SCZ_NoUKB	DECODE_Specific	+,NA		0.0278393	0.0278393	DECODE	DECODE	0.256581	189.613	SCZ_PGC3	ZNF774	Transcriptome	DLPFC	MR	CMC+GTEX	MendelianRandomization			0.591134		35460606	10.1016/j.ajhg.2022.04.004	Jiang eet all Am J Hum Genet	BRAIN
ZNF774	Q6NX45	33108	TRANS	PGC3_SCZ_NoUKB	DECODE_Specific	+,NA		0.0278393	0.0278393	DECODE	DECODE	0.256581	189.613	SCZ_PGC3	ZNF774	Transcriptome	DLPFC	MR	CMC+GTEX	MendelianRandomization			0.605196		35460606	10.1016/j.ajhg.2022.04.004	Jiang eet all Am J Hum Genet	BRAIN
ZNF774	Q6NX45	33108	TRANS	PGC3_SCZ_NoUKB	DECODE_Specific	+,NA		0.0278393	0.0278393	DECODE	DECODE	0.256581	189.613	SCZ_PGC3	ZNF774	Transcriptome	DLPFC	MR	CMC+GTEX	MendelianRandomization			0.000238932		35460606	10.1016/j.ajhg.2022.04.004	Jiang eet all Am J Hum Genet	BRAIN
ZNF774	Q6NX45	33108	TRANS	PGC3_SCZ_NoUKB	DECODE_Specific	+,NA		0.0278393	0.0278393	DECODE	DECODE	0.256581	189.613	SCZ_PGC3	ZNF774	Transcriptome	DLPFC	MR	CMC+GTEX	EMIC			0.296013		35460606	10.1016/j.ajhg.2022.04.004	Jiang eet all Am J Hum Genet	BRAIN
ZNF774	Q6NX45	33108	TRANS	PGC3_SCZ_NoUKB	DECODE_Specific	+,NA		0.0278393	0.0278393	DECODE	DECODE	0.256581	189.613	BIP_2019_Stahl_etall	ZNF774	Transcriptome	DLPFC	MR	CMC+GTEX	MendelianRandomization			0.36951		35460606	10.1016/j.ajhg.2022.04.004	Jiang eet all Am J Hum Genet	BRAIN
ZNF774	Q6NX45	33108	TRANS	PGC3_SCZ_NoUKB	DECODE_Specific	+,NA		0.0278393	0.0278393	DECODE	DECODE	0.256581	189.613	BIP_2019_Stahl_etall	ZNF774	Transcriptome	DLPFC	MR	CMC+GTEX	MendelianRandomization			0.346112		35460606	10.1016/j.ajhg.2022.04.004	Jiang eet all Am J Hum Genet	BRAIN
ZNF774	Q6NX45	33108	TRANS	PGC3_SCZ_NoUKB	DECODE_Specific	+,NA		0.0278393	0.0278393	DECODE	DECODE	0.256581	189.613	BIP_2019_Stahl_etall	ZNF774	Transcriptome	DLPFC	MR	CMC+GTEX	MendelianRandomization			0.789998		35460606	10.1016/j.ajhg.2022.04.004	Jiang eet all Am J Hum Genet	BRAIN
ZNF774	Q6NX45	33108	TRANS	PGC3_SCZ_NoUKB	DECODE_Specific	+,NA		0.0278393	0.0278393	DECODE	DECODE	0.256581	189.613	BIP_2019_Stahl_etall	ZNF774	Transcriptome	DLPFC	MR	CMC+GTEX	EMIC			0.290427		35460606	10.1016/j.ajhg.2022.04.004	Jiang eet all Am J Hum Genet	BRAIN
ZNF774	Q6NX45	33108	TRANS	PGC3_SCZ_NoUKB	DECODE_Specific	+,NA		0.0278393	0.0278393	DECODE	DECODE	0.256581	189.613	Deepression_Wray_tall	ZNF774	Transcriptome	BRAIN DLPFC	MR	PsychENCODE	TwoSampleMR	-0.01	0.01	0.41		35296807	10.1038/s41380-022-01507-9	Deng et all Mol Psychiatry	BRAIN
ZNF774	Q6NX45	33108	TRANS	PGC3_SCZ_NoUKB	DECODE_Specific	+,NA		0.0278393	0.0278393	DECODE	DECODE	0.256581	189.613	SCZ_PGC3	ZNF774	Transcriptome	DLPFC	SMR	CMC+GTEX	SMR	0.00230355	0.0200378	0.908477		35460606	10.1016/j.ajhg.2022.04.004	Jiang eet all Am J Hum Genet	BRAIN
ZNF774	Q6NX45	33108	TRANS	PGC3_SCZ_NoUKB	DECODE_Specific	+,NA		0.0278393	0.0278393	DECODE	DECODE	0.256581	189.613	SCZ.Clozuk.2018	ZNF774	Transcriptome	BRAIN	SMR	PsychENCODE	SMR	-0.00496618	0.0223418	0.824		30545856	10.1126/science.aat8127	Gandal et all science	BRAIN
ZNF774	Q6NX45	33108	TRANS	PGC3_SCZ_NoUKB	DECODE_Specific	+,NA		0.0278393	0.0278393	DECODE	DECODE	0.256581	189.613	BD.PGC.ruderferCell2018	ZNF774	Transcriptome	BRAIN	SMR	PsychENCODE	SMR	-0.00535978	0.0347903	0.877563		30545856	10.1126/science.aat8127	Gandal et all science	BRAIN
ZNF774	Q6NX45	33108	TRANS	PGC3_SCZ_NoUKB	DECODE_Specific	+,NA		0.0278393	0.0278393	DECODE	DECODE	0.256581	189.613	MDD	ZNF774	Proteiome	BRAIN	SMR	BrainMeta	SMR	0.0140461	0.0102611	0.171041		37415601	10.3389/fgene.2023.1191264	Gedik et all Front Genet	BRAIN
ZNF774	Q6NX45	33108	TRANS	PGC3_SCZ_NoUKB	DECODE_Specific	+,NA		0.0278393	0.0278393	DECODE	DECODE	0.256581	189.613	BIP	ZNF774	Proteiome	BRAIN	SMR	BrainMeta	SMR	-0.0027383	0.022438	0.902869		37415601	10.3389/fgene.2023.1191264	Gedik et all Front Genet	BRAIN
ZNF774	Q6NX45	33108	TRANS	PGC3_SCZ_NoUKB	DECODE_Specific	+,NA		0.0278393	0.0278393	DECODE	DECODE	0.256581	189.613	SCZ	ZNF774	Proteiome	BRAIN	SMR	BrainMeta	SMR	0.0122423	0.0175323	0.485006		37415601	10.3389/fgene.2023.1191264	Gedik et all Front Genet	BRAIN
ZNF774	Q6NX45	33108	TRANS	PGC3_SCZ_NoUKB	DECODE_Specific	+,NA		0.0278393	0.0278393	DECODE	DECODE	0.256581	189.613	SCZ	ZNF774	Transcriptome	BRAIN_DLPFC	TWAS	CMC	FUSION	-0.6288		0.529		31691811	10.1093/hmg/ddz253	Hall et al Hum Mol Genet	BRAIN
ZNF774	Q6NX45	33108	TRANS	PGC3_SCZ_NoUKB	DECODE_Specific	+,NA		0.0278393	0.0278393	DECODE	DECODE	0.256581	189.613	SCZ.Clozuk.2018	ZNF774	Transcriptome	BRAIN	TWAS	PsychENCODE	FUSION	-0.33177		0.74		30545856	10.1126/science.aat8127	Gandal et all science	BRAIN
ZNF774	Q6NX45	33108	TRANS	PGC3_SCZ_NoUKB	DECODE_Specific	+,NA		0.0278393	0.0278393	DECODE	DECODE	0.256581	189.613	BD.PGC.ruderferCell2018	ZNF774	Transcriptome	BRAIN	TWAS	PsychENCODE	FUSION	0.91303		0.361		30545856	10.1126/science.aat8127	Gandal et all science	BRAIN
ZNF774	Q6NX45	33108	TRANS	PGC3_SCZ_NoUKB	DECODE_Specific	+,NA		0.0278393	0.0278393	DECODE	DECODE	0.256581	189.613	Depression Howard et all	ZNF774	Proteiome	BRAIN	PWAS	ROS/MAP	FUSION	0.6099		0.541909		33846625	10.1038/s41593-021-00832-6	Wingo Nat Neurosci	BRAIN
ZNF774	Q6NX45	33108	TRANS	PGC3_SCZ_NoUKB	DECODE_Specific	+,NA		0.0278393	0.0278393	DECODE	DECODE	0.256581	189.613	Schizophrenia	ZNF774	Transcriptome	brain caudate nucleus	TWAS	Gtex	Fusion			0.742814		36319771	10.1038/s41593-022-01182-7	Benjamin KJM	brain caudate nucleus
ZNF830	Q96NB3	28291	TRANS	BIP_PGC3_noukb	UKBB-PPP_Specific	NA,-		0.575484	0.575484	UKBB_PPP	UKBB_PPP	1.04495	3919.62	SCZ.Clozuk.2018	ZNF830	Transcriptome	BRAIN	SMR	PsychENCODE	SMR	0.00271496	0.0516653	0.958		30545856	10.1126/science.aat8127	Gandal et all science	BRAIN
ZNF830	Q96NB3	28291	TRANS	BIP_PGC3_noukb	UKBB-PPP_Specific	NA,-		0.575484	0.575484	UKBB_PPP	UKBB_PPP	1.04495	3919.62	MDD	ZNF830	Proteiome	BRAIN	SMR	BrainMeta	SMR	-0.0110565	0.027441	0.687008		37415601	10.3389/fgene.2023.1191264	Gedik et all Front Genet	BRAIN
ZNF830	Q96NB3	28291	TRANS	BIP_PGC3_noukb	UKBB-PPP_Specific	NA,-		0.575484	0.575484	UKBB_PPP	UKBB_PPP	1.04495	3919.62	BIP	ZNF830	Proteiome	BRAIN	SMR	BrainMeta	SMR	0.050794	0.060104	0.398055		37415601	10.3389/fgene.2023.1191264	Gedik et all Front Genet	BRAIN
ZNF830	Q96NB3	28291	TRANS	BIP_PGC3_noukb	UKBB-PPP_Specific	NA,-		0.575484	0.575484	UKBB_PPP	UKBB_PPP	1.04495	3919.62	SCZ	ZNF830	Proteiome	BRAIN	SMR	BrainMeta	SMR	0.00762378	0.0531919	0.886033		37415601	10.3389/fgene.2023.1191264	Gedik et all Front Genet	BRAIN
ZNF830	Q96NB3	28291	TRANS	BIP_PGC3_noukb	UKBB-PPP_Specific	NA,-		0.575484	0.575484	UKBB_PPP	UKBB_PPP	1.04495	3919.62	MDD	ZNF830	Proteiome	BLOOD	SMR	eQTLGen	SMR	0.0177571	0.0563851	0.752818		37415601	10.3389/fgene.2023.1191264	Gedik et all Front Genet	BLOOD
ZNF830	Q96NB3	28291	TRANS	BIP_PGC3_noukb	UKBB-PPP_Specific	NA,-		0.575484	0.575484	UKBB_PPP	UKBB_PPP	1.04495	3919.62	BIP	ZNF830	Proteiome	BLOOD	SMR	eQTLGen	SMR	0.213878	0.119122	0.0725804		37415601	10.3389/fgene.2023.1191264	Gedik et all Front Genet	BLOOD
ZNF830	Q96NB3	28291	TRANS	BIP_PGC3_noukb	UKBB-PPP_Specific	NA,-		0.575484	0.575484	UKBB_PPP	UKBB_PPP	1.04495	3919.62	SCZ.Clozuk.2018	ZNF830	Transcriptome	BRAIN	TWAS	PsychENCODE	FUSION	0.044641		0.964		30545856	10.1126/science.aat8127	Gandal et all science	BRAIN
ZNF830	Q96NB3	28291	TRANS	BIP_PGC3_noukb	UKBB-PPP_Specific	NA,-		0.575484	0.575484	UKBB_PPP	UKBB_PPP	1.04495	3919.62	BD.PGC.ruderferCell2018	ZNF830	Transcriptome	BRAIN	TWAS	PsychENCODE	FUSION	0.309		0.757		30545856	10.1126/science.aat8127	Gandal et all science	BRAIN
ZNF830	Q96NB3	28291	TRANS	Cognition_Meta	UKBB-PPP_Specific	NA,-		0.617504	0.617504	UKBB_PPP	UKBB_PPP	1.1928	4205.82	SCZ.Clozuk.2018	ZNF830	Transcriptome	BRAIN	SMR	PsychENCODE	SMR	0.00271496	0.0516653	0.958		30545856	10.1126/science.aat8127	Gandal et all science	BRAIN
ZNF830	Q96NB3	28291	TRANS	Cognition_Meta	UKBB-PPP_Specific	NA,-		0.617504	0.617504	UKBB_PPP	UKBB_PPP	1.1928	4205.82	MDD	ZNF830	Proteiome	BRAIN	SMR	BrainMeta	SMR	-0.0110565	0.027441	0.687008		37415601	10.3389/fgene.2023.1191264	Gedik et all Front Genet	BRAIN
ZNF830	Q96NB3	28291	TRANS	Cognition_Meta	UKBB-PPP_Specific	NA,-		0.617504	0.617504	UKBB_PPP	UKBB_PPP	1.1928	4205.82	BIP	ZNF830	Proteiome	BRAIN	SMR	BrainMeta	SMR	0.050794	0.060104	0.398055		37415601	10.3389/fgene.2023.1191264	Gedik et all Front Genet	BRAIN
ZNF830	Q96NB3	28291	TRANS	Cognition_Meta	UKBB-PPP_Specific	NA,-		0.617504	0.617504	UKBB_PPP	UKBB_PPP	1.1928	4205.82	SCZ	ZNF830	Proteiome	BRAIN	SMR	BrainMeta	SMR	0.00762378	0.0531919	0.886033		37415601	10.3389/fgene.2023.1191264	Gedik et all Front Genet	BRAIN
ZNF830	Q96NB3	28291	TRANS	Cognition_Meta	UKBB-PPP_Specific	NA,-		0.617504	0.617504	UKBB_PPP	UKBB_PPP	1.1928	4205.82	MDD	ZNF830	Proteiome	BLOOD	SMR	eQTLGen	SMR	0.0177571	0.0563851	0.752818		37415601	10.3389/fgene.2023.1191264	Gedik et all Front Genet	BLOOD
ZNF830	Q96NB3	28291	TRANS	Cognition_Meta	UKBB-PPP_Specific	NA,-		0.617504	0.617504	UKBB_PPP	UKBB_PPP	1.1928	4205.82	BIP	ZNF830	Proteiome	BLOOD	SMR	eQTLGen	SMR	0.213878	0.119122	0.0725804		37415601	10.3389/fgene.2023.1191264	Gedik et all Front Genet	BLOOD
ZNF830	Q96NB3	28291	TRANS	Cognition_Meta	UKBB-PPP_Specific	NA,-		0.617504	0.617504	UKBB_PPP	UKBB_PPP	1.1928	4205.82	SCZ.Clozuk.2018	ZNF830	Transcriptome	BRAIN	TWAS	PsychENCODE	FUSION	0.044641		0.964		30545856	10.1126/science.aat8127	Gandal et all science	BRAIN
ZNF830	Q96NB3	28291	TRANS	Cognition_Meta	UKBB-PPP_Specific	NA,-		0.617504	0.617504	UKBB_PPP	UKBB_PPP	1.1928	4205.82	BD.PGC.ruderferCell2018	ZNF830	Transcriptome	BRAIN	TWAS	PsychENCODE	FUSION	0.309		0.757		30545856	10.1126/science.aat8127	Gandal et all science	BRAIN
ZNF830	Q96NB3	28291	TRANS	Depression_iPSYCH_2023	UKBB-PPP_Specific	NA,+		0.601399	0.601399	UKBB_PPP	UKBB_PPP	1.42822	4096.13	SCZ.Clozuk.2018	ZNF830	Transcriptome	BRAIN	SMR	PsychENCODE	SMR	0.00271496	0.0516653	0.958		30545856	10.1126/science.aat8127	Gandal et all science	BRAIN
ZNF830	Q96NB3	28291	TRANS	Depression_iPSYCH_2023	UKBB-PPP_Specific	NA,+		0.601399	0.601399	UKBB_PPP	UKBB_PPP	1.42822	4096.13	MDD	ZNF830	Proteiome	BRAIN	SMR	BrainMeta	SMR	-0.0110565	0.027441	0.687008		37415601	10.3389/fgene.2023.1191264	Gedik et all Front Genet	BRAIN
ZNF830	Q96NB3	28291	TRANS	Depression_iPSYCH_2023	UKBB-PPP_Specific	NA,+		0.601399	0.601399	UKBB_PPP	UKBB_PPP	1.42822	4096.13	BIP	ZNF830	Proteiome	BRAIN	SMR	BrainMeta	SMR	0.050794	0.060104	0.398055		37415601	10.3389/fgene.2023.1191264	Gedik et all Front Genet	BRAIN
ZNF830	Q96NB3	28291	TRANS	Depression_iPSYCH_2023	UKBB-PPP_Specific	NA,+		0.601399	0.601399	UKBB_PPP	UKBB_PPP	1.42822	4096.13	SCZ	ZNF830	Proteiome	BRAIN	SMR	BrainMeta	SMR	0.00762378	0.0531919	0.886033		37415601	10.3389/fgene.2023.1191264	Gedik et all Front Genet	BRAIN
ZNF830	Q96NB3	28291	TRANS	Depression_iPSYCH_2023	UKBB-PPP_Specific	NA,+		0.601399	0.601399	UKBB_PPP	UKBB_PPP	1.42822	4096.13	MDD	ZNF830	Proteiome	BLOOD	SMR	eQTLGen	SMR	0.0177571	0.0563851	0.752818		37415601	10.3389/fgene.2023.1191264	Gedik et all Front Genet	BLOOD
ZNF830	Q96NB3	28291	TRANS	Depression_iPSYCH_2023	UKBB-PPP_Specific	NA,+		0.601399	0.601399	UKBB_PPP	UKBB_PPP	1.42822	4096.13	BIP	ZNF830	Proteiome	BLOOD	SMR	eQTLGen	SMR	0.213878	0.119122	0.0725804		37415601	10.3389/fgene.2023.1191264	Gedik et all Front Genet	BLOOD
ZNF830	Q96NB3	28291	TRANS	Depression_iPSYCH_2023	UKBB-PPP_Specific	NA,+		0.601399	0.601399	UKBB_PPP	UKBB_PPP	1.42822	4096.13	SCZ.Clozuk.2018	ZNF830	Transcriptome	BRAIN	TWAS	PsychENCODE	FUSION	0.044641		0.964		30545856	10.1126/science.aat8127	Gandal et all science	BRAIN
ZNF830	Q96NB3	28291	TRANS	Depression_iPSYCH_2023	UKBB-PPP_Specific	NA,+		0.601399	0.601399	UKBB_PPP	UKBB_PPP	1.42822	4096.13	BD.PGC.ruderferCell2018	ZNF830	Transcriptome	BRAIN	TWAS	PsychENCODE	FUSION	0.309		0.757		30545856	10.1126/science.aat8127	Gandal et all science	BRAIN
ZNF830	Q96NB3	28291	TRANS	PGC3_SCZ_NoUKB	UKBB-PPP_Specific	NA,-		0.566134	0.566134	UKBB_PPP	UKBB_PPP	1.06253	3855.94	SCZ.Clozuk.2018	ZNF830	Transcriptome	BRAIN	SMR	PsychENCODE	SMR	0.00271496	0.0516653	0.958		30545856	10.1126/science.aat8127	Gandal et all science	BRAIN
ZNF830	Q96NB3	28291	TRANS	PGC3_SCZ_NoUKB	UKBB-PPP_Specific	NA,-		0.566134	0.566134	UKBB_PPP	UKBB_PPP	1.06253	3855.94	MDD	ZNF830	Proteiome	BRAIN	SMR	BrainMeta	SMR	-0.0110565	0.027441	0.687008		37415601	10.3389/fgene.2023.1191264	Gedik et all Front Genet	BRAIN
ZNF830	Q96NB3	28291	TRANS	PGC3_SCZ_NoUKB	UKBB-PPP_Specific	NA,-		0.566134	0.566134	UKBB_PPP	UKBB_PPP	1.06253	3855.94	BIP	ZNF830	Proteiome	BRAIN	SMR	BrainMeta	SMR	0.050794	0.060104	0.398055		37415601	10.3389/fgene.2023.1191264	Gedik et all Front Genet	BRAIN
ZNF830	Q96NB3	28291	TRANS	PGC3_SCZ_NoUKB	UKBB-PPP_Specific	NA,-		0.566134	0.566134	UKBB_PPP	UKBB_PPP	1.06253	3855.94	SCZ	ZNF830	Proteiome	BRAIN	SMR	BrainMeta	SMR	0.00762378	0.0531919	0.886033		37415601	10.3389/fgene.2023.1191264	Gedik et all Front Genet	BRAIN
ZNF830	Q96NB3	28291	TRANS	PGC3_SCZ_NoUKB	UKBB-PPP_Specific	NA,-		0.566134	0.566134	UKBB_PPP	UKBB_PPP	1.06253	3855.94	MDD	ZNF830	Proteiome	BLOOD	SMR	eQTLGen	SMR	0.0177571	0.0563851	0.752818		37415601	10.3389/fgene.2023.1191264	Gedik et all Front Genet	BLOOD
ZNF830	Q96NB3	28291	TRANS	PGC3_SCZ_NoUKB	UKBB-PPP_Specific	NA,-		0.566134	0.566134	UKBB_PPP	UKBB_PPP	1.06253	3855.94	BIP	ZNF830	Proteiome	BLOOD	SMR	eQTLGen	SMR	0.213878	0.119122	0.0725804		37415601	10.3389/fgene.2023.1191264	Gedik et all Front Genet	BLOOD
ZNF830	Q96NB3	28291	TRANS	PGC3_SCZ_NoUKB	UKBB-PPP_Specific	NA,-		0.566134	0.566134	UKBB_PPP	UKBB_PPP	1.06253	3855.94	SCZ.Clozuk.2018	ZNF830	Transcriptome	BRAIN	TWAS	PsychENCODE	FUSION	0.044641		0.964		30545856	10.1126/science.aat8127	Gandal et all science	BRAIN
ZNF830	Q96NB3	28291	TRANS	PGC3_SCZ_NoUKB	UKBB-PPP_Specific	NA,-		0.566134	0.566134	UKBB_PPP	UKBB_PPP	1.06253	3855.94	BD.PGC.ruderferCell2018	ZNF830	Transcriptome	BRAIN	TWAS	PsychENCODE	FUSION	0.309		0.757		30545856	10.1126/science.aat8127	Gandal et all science	BRAIN
ZNF843	Q8N446	28710	TRANS	BIP_PGC3_noukb	DECODE_Specific	+,NA		0.106968	0.106968	DECODE	DECODE	0.35367	728.559	SCZ.Clozuk.2018	ZNF843	Transcriptome	BRAIN	SMR	PsychENCODE	SMR	-0.0227018	0.0440416	0.606		30545856	10.1126/science.aat8127	Gandal et all science	BRAIN
ZNF843	Q8N446	28710	TRANS	BIP_PGC3_noukb	DECODE_Specific	+,NA		0.106968	0.106968	DECODE	DECODE	0.35367	728.559	MDD	ZNF843	Proteiome	BRAIN	SMR	BrainMeta	SMR	0.0106517	0.019154	0.578136		37415601	10.3389/fgene.2023.1191264	Gedik et all Front Genet	BRAIN
ZNF843	Q8N446	28710	TRANS	BIP_PGC3_noukb	DECODE_Specific	+,NA		0.106968	0.106968	DECODE	DECODE	0.35367	728.559	BIP	ZNF843	Proteiome	BRAIN	SMR	BrainMeta	SMR	0.0202192	0.0423281	0.632879		37415601	10.3389/fgene.2023.1191264	Gedik et all Front Genet	BRAIN
ZNF843	Q8N446	28710	TRANS	BIP_PGC3_noukb	DECODE_Specific	+,NA		0.106968	0.106968	DECODE	DECODE	0.35367	728.559	SCZ	ZNF843	Proteiome	BRAIN	SMR	BrainMeta	SMR	-0.0355273	0.0352234	0.313153		37415601	10.3389/fgene.2023.1191264	Gedik et all Front Genet	BRAIN
ZNF843	Q8N446	28710	TRANS	BIP_PGC3_noukb	DECODE_Specific	+,NA		0.106968	0.106968	DECODE	DECODE	0.35367	728.559	SCZ.Clozuk.2018	ZNF843	Transcriptome	BRAIN	TWAS	PsychENCODE	FUSION	-0.34024		0.734		30545856	10.1126/science.aat8127	Gandal et all science	BRAIN
ZNF843	Q8N446	28710	TRANS	BIP_PGC3_noukb	DECODE_Specific	+,NA		0.106968	0.106968	DECODE	DECODE	0.35367	728.559	BD.PGC.ruderferCell2018	ZNF843	Transcriptome	BRAIN	TWAS	PsychENCODE	FUSION	2.22043		0.02639		30545856	10.1126/science.aat8127	Gandal et all science	BRAIN
ZNF843	Q8N446	28710	TRANS	BIP_PGC3_noukb	DECODE_Specific	+,NA		0.106968	0.106968	DECODE	DECODE	0.35367	728.559	Depression Howard et all	ZNF843	Proteiome	BRAIN	PWAS	ROS/MAP	FUSION	1.00089		0.317		33846625	10.1038/s41593-021-00832-6	Wingo Nat Neurosci	BRAIN
ZNF843	Q8N446	28710	TRANS	Cognition_Meta	DECODE_Specific	+,NA		0.496868	0.496868	DECODE	DECODE	1.0812	3384.16	SCZ.Clozuk.2018	ZNF843	Transcriptome	BRAIN	SMR	PsychENCODE	SMR	-0.0227018	0.0440416	0.606		30545856	10.1126/science.aat8127	Gandal et all science	BRAIN
ZNF843	Q8N446	28710	TRANS	Cognition_Meta	DECODE_Specific	+,NA		0.496868	0.496868	DECODE	DECODE	1.0812	3384.16	MDD	ZNF843	Proteiome	BRAIN	SMR	BrainMeta	SMR	0.0106517	0.019154	0.578136		37415601	10.3389/fgene.2023.1191264	Gedik et all Front Genet	BRAIN
ZNF843	Q8N446	28710	TRANS	Cognition_Meta	DECODE_Specific	+,NA		0.496868	0.496868	DECODE	DECODE	1.0812	3384.16	BIP	ZNF843	Proteiome	BRAIN	SMR	BrainMeta	SMR	0.0202192	0.0423281	0.632879		37415601	10.3389/fgene.2023.1191264	Gedik et all Front Genet	BRAIN
ZNF843	Q8N446	28710	TRANS	Cognition_Meta	DECODE_Specific	+,NA		0.496868	0.496868	DECODE	DECODE	1.0812	3384.16	SCZ	ZNF843	Proteiome	BRAIN	SMR	BrainMeta	SMR	-0.0355273	0.0352234	0.313153		37415601	10.3389/fgene.2023.1191264	Gedik et all Front Genet	BRAIN
ZNF843	Q8N446	28710	TRANS	Cognition_Meta	DECODE_Specific	+,NA		0.496868	0.496868	DECODE	DECODE	1.0812	3384.16	SCZ.Clozuk.2018	ZNF843	Transcriptome	BRAIN	TWAS	PsychENCODE	FUSION	-0.34024		0.734		30545856	10.1126/science.aat8127	Gandal et all science	BRAIN
ZNF843	Q8N446	28710	TRANS	Cognition_Meta	DECODE_Specific	+,NA		0.496868	0.496868	DECODE	DECODE	1.0812	3384.16	BD.PGC.ruderferCell2018	ZNF843	Transcriptome	BRAIN	TWAS	PsychENCODE	FUSION	2.22043		0.02639		30545856	10.1126/science.aat8127	Gandal et all science	BRAIN
ZNF843	Q8N446	28710	TRANS	Cognition_Meta	DECODE_Specific	+,NA		0.496868	0.496868	DECODE	DECODE	1.0812	3384.16	Depression Howard et all	ZNF843	Proteiome	BRAIN	PWAS	ROS/MAP	FUSION	1.00089		0.317		33846625	10.1038/s41593-021-00832-6	Wingo Nat Neurosci	BRAIN
ZNF843	Q8N446	28710	TRANS	Depression_iPSYCH_2023	DECODE_Specific	+,NA		0.683316	0.683316	DECODE	DECODE	1.39427	4654.07	SCZ.Clozuk.2018	ZNF843	Transcriptome	BRAIN	SMR	PsychENCODE	SMR	-0.0227018	0.0440416	0.606		30545856	10.1126/science.aat8127	Gandal et all science	BRAIN
ZNF843	Q8N446	28710	TRANS	Depression_iPSYCH_2023	DECODE_Specific	+,NA		0.683316	0.683316	DECODE	DECODE	1.39427	4654.07	MDD	ZNF843	Proteiome	BRAIN	SMR	BrainMeta	SMR	0.0106517	0.019154	0.578136		37415601	10.3389/fgene.2023.1191264	Gedik et all Front Genet	BRAIN
ZNF843	Q8N446	28710	TRANS	Depression_iPSYCH_2023	DECODE_Specific	+,NA		0.683316	0.683316	DECODE	DECODE	1.39427	4654.07	BIP	ZNF843	Proteiome	BRAIN	SMR	BrainMeta	SMR	0.0202192	0.0423281	0.632879		37415601	10.3389/fgene.2023.1191264	Gedik et all Front Genet	BRAIN
ZNF843	Q8N446	28710	TRANS	Depression_iPSYCH_2023	DECODE_Specific	+,NA		0.683316	0.683316	DECODE	DECODE	1.39427	4654.07	SCZ	ZNF843	Proteiome	BRAIN	SMR	BrainMeta	SMR	-0.0355273	0.0352234	0.313153		37415601	10.3389/fgene.2023.1191264	Gedik et all Front Genet	BRAIN
ZNF843	Q8N446	28710	TRANS	Depression_iPSYCH_2023	DECODE_Specific	+,NA		0.683316	0.683316	DECODE	DECODE	1.39427	4654.07	SCZ.Clozuk.2018	ZNF843	Transcriptome	BRAIN	TWAS	PsychENCODE	FUSION	-0.34024		0.734		30545856	10.1126/science.aat8127	Gandal et all science	BRAIN
ZNF843	Q8N446	28710	TRANS	Depression_iPSYCH_2023	DECODE_Specific	+,NA		0.683316	0.683316	DECODE	DECODE	1.39427	4654.07	BD.PGC.ruderferCell2018	ZNF843	Transcriptome	BRAIN	TWAS	PsychENCODE	FUSION	2.22043		0.02639		30545856	10.1126/science.aat8127	Gandal et all science	BRAIN
ZNF843	Q8N446	28710	TRANS	Depression_iPSYCH_2023	DECODE_Specific	+,NA		0.683316	0.683316	DECODE	DECODE	1.39427	4654.07	Depression Howard et all	ZNF843	Proteiome	BRAIN	PWAS	ROS/MAP	FUSION	1.00089		0.317		33846625	10.1038/s41593-021-00832-6	Wingo Nat Neurosci	BRAIN
ZNF843	Q8N446	28710	TRANS	PGC3_SCZ_NoUKB	DECODE_Specific	+,NA		0.173587	0.173587	DECODE	DECODE	0.566237	1182.3	SCZ.Clozuk.2018	ZNF843	Transcriptome	BRAIN	SMR	PsychENCODE	SMR	-0.0227018	0.0440416	0.606		30545856	10.1126/science.aat8127	Gandal et all science	BRAIN
ZNF843	Q8N446	28710	TRANS	PGC3_SCZ_NoUKB	DECODE_Specific	+,NA		0.173587	0.173587	DECODE	DECODE	0.566237	1182.3	MDD	ZNF843	Proteiome	BRAIN	SMR	BrainMeta	SMR	0.0106517	0.019154	0.578136		37415601	10.3389/fgene.2023.1191264	Gedik et all Front Genet	BRAIN
ZNF843	Q8N446	28710	TRANS	PGC3_SCZ_NoUKB	DECODE_Specific	+,NA		0.173587	0.173587	DECODE	DECODE	0.566237	1182.3	BIP	ZNF843	Proteiome	BRAIN	SMR	BrainMeta	SMR	0.0202192	0.0423281	0.632879		37415601	10.3389/fgene.2023.1191264	Gedik et all Front Genet	BRAIN
ZNF843	Q8N446	28710	TRANS	PGC3_SCZ_NoUKB	DECODE_Specific	+,NA		0.173587	0.173587	DECODE	DECODE	0.566237	1182.3	SCZ	ZNF843	Proteiome	BRAIN	SMR	BrainMeta	SMR	-0.0355273	0.0352234	0.313153		37415601	10.3389/fgene.2023.1191264	Gedik et all Front Genet	BRAIN
ZNF843	Q8N446	28710	TRANS	PGC3_SCZ_NoUKB	DECODE_Specific	+,NA		0.173587	0.173587	DECODE	DECODE	0.566237	1182.3	SCZ.Clozuk.2018	ZNF843	Transcriptome	BRAIN	TWAS	PsychENCODE	FUSION	-0.34024		0.734		30545856	10.1126/science.aat8127	Gandal et all science	BRAIN
ZNF843	Q8N446	28710	TRANS	PGC3_SCZ_NoUKB	DECODE_Specific	+,NA		0.173587	0.173587	DECODE	DECODE	0.566237	1182.3	BD.PGC.ruderferCell2018	ZNF843	Transcriptome	BRAIN	TWAS	PsychENCODE	FUSION	2.22043		0.02639		30545856	10.1126/science.aat8127	Gandal et all science	BRAIN
ZNF843	Q8N446	28710	TRANS	PGC3_SCZ_NoUKB	DECODE_Specific	+,NA		0.173587	0.173587	DECODE	DECODE	0.566237	1182.3	Depression Howard et all	ZNF843	Proteiome	BRAIN	PWAS	ROS/MAP	FUSION	1.00089		0.317		33846625	10.1038/s41593-021-00832-6	Wingo Nat Neurosci	BRAIN
ZNRF3	Q9ULT6	18126	TRANS	BIP_PGC3_noukb	DECODE_Specific	+,NA		0.37431	0.37431	DECODE	DECODE	0.793719	2549.43	Deepression_Wray_tall	ZNRF3	Transcriptome	BRAIN DLPFC	MR	PsychENCODE	TwoSampleMR	0.03	0.02	0.0733		35296807	10.1038/s41380-022-01507-9	Deng et all Mol Psychiatry	BRAIN
ZNRF3	Q9ULT6	18126	TRANS	BIP_PGC3_noukb	DECODE_Specific	+,NA		0.37431	0.37431	DECODE	DECODE	0.793719	2549.43	SCZ.Clozuk.2018	ZNRF3	Transcriptome	BRAIN	SMR	PsychENCODE	SMR	0.0242969	0.0369783	0.511		30545856	10.1126/science.aat8127	Gandal et all science	BRAIN
ZNRF3	Q9ULT6	18126	TRANS	BIP_PGC3_noukb	DECODE_Specific	+,NA		0.37431	0.37431	DECODE	DECODE	0.793719	2549.43	BD.PGC.ruderferCell2018	ZNRF3	Transcriptome	BRAIN	SMR	PsychENCODE	SMR	-0.0595824	0.0579969	0.304261		30545856	10.1126/science.aat8127	Gandal et all science	BRAIN
ZNRF3	Q9ULT6	18126	TRANS	BIP_PGC3_noukb	DECODE_Specific	+,NA		0.37431	0.37431	DECODE	DECODE	0.793719	2549.43	SCZ	ZNRF3	Proteiome	BLOOD	SMR	eQTLGen	SMR	-0.366805	0.124807	0.00329301		37415601	10.3389/fgene.2023.1191264	Gedik et all Front Genet	BLOOD
ZNRF3	Q9ULT6	18126	TRANS	BIP_PGC3_noukb	DECODE_Specific	+,NA		0.37431	0.37431	DECODE	DECODE	0.793719	2549.43	MDD	ZNRF3	Proteiome	BLOOD	SMR	eQTLGen	SMR	-0.00931714	0.0698904	0.893948		37415601	10.3389/fgene.2023.1191264	Gedik et all Front Genet	BLOOD
ZNRF3	Q9ULT6	18126	TRANS	BIP_PGC3_noukb	DECODE_Specific	+,NA		0.37431	0.37431	DECODE	DECODE	0.793719	2549.43	BIP	ZNRF3	Proteiome	BLOOD	SMR	eQTLGen	SMR	-0.118815	0.151127	0.431753		37415601	10.3389/fgene.2023.1191264	Gedik et all Front Genet	BLOOD
ZNRF3	Q9ULT6	18126	TRANS	BIP_PGC3_noukb	DECODE_Specific	+,NA		0.37431	0.37431	DECODE	DECODE	0.793719	2549.43	SCZ.Clozuk.2018	ZNRF3	Transcriptome	BRAIN	TWAS	PsychENCODE	FUSION	2.13154		0.033		30545856	10.1126/science.aat8127	Gandal et all science	BRAIN
ZNRF3	Q9ULT6	18126	TRANS	BIP_PGC3_noukb	DECODE_Specific	+,NA		0.37431	0.37431	DECODE	DECODE	0.793719	2549.43	BD.PGC.ruderferCell2018	ZNRF3	Transcriptome	BRAIN	TWAS	PsychENCODE	FUSION	-0.75344		0.451184		30545856	10.1126/science.aat8127	Gandal et all science	BRAIN
ZNRF3	Q9ULT6	18126	TRANS	BIP_PGC3_noukb	DECODE_Specific	-,NA		0.721083	0.721083	DECODE	DECODE	1.20523	4911.3	Deepression_Wray_tall	ZNRF3	Transcriptome	BRAIN DLPFC	MR	PsychENCODE	TwoSampleMR	0.03	0.02	0.0733		35296807	10.1038/s41380-022-01507-9	Deng et all Mol Psychiatry	BRAIN
ZNRF3	Q9ULT6	18126	TRANS	BIP_PGC3_noukb	DECODE_Specific	-,NA		0.721083	0.721083	DECODE	DECODE	1.20523	4911.3	SCZ.Clozuk.2018	ZNRF3	Transcriptome	BRAIN	SMR	PsychENCODE	SMR	0.0242969	0.0369783	0.511		30545856	10.1126/science.aat8127	Gandal et all science	BRAIN
ZNRF3	Q9ULT6	18126	TRANS	BIP_PGC3_noukb	DECODE_Specific	-,NA		0.721083	0.721083	DECODE	DECODE	1.20523	4911.3	BD.PGC.ruderferCell2018	ZNRF3	Transcriptome	BRAIN	SMR	PsychENCODE	SMR	-0.0595824	0.0579969	0.304261		30545856	10.1126/science.aat8127	Gandal et all science	BRAIN
ZNRF3	Q9ULT6	18126	TRANS	BIP_PGC3_noukb	DECODE_Specific	-,NA		0.721083	0.721083	DECODE	DECODE	1.20523	4911.3	SCZ	ZNRF3	Proteiome	BLOOD	SMR	eQTLGen	SMR	-0.366805	0.124807	0.00329301		37415601	10.3389/fgene.2023.1191264	Gedik et all Front Genet	BLOOD
ZNRF3	Q9ULT6	18126	TRANS	BIP_PGC3_noukb	DECODE_Specific	-,NA		0.721083	0.721083	DECODE	DECODE	1.20523	4911.3	MDD	ZNRF3	Proteiome	BLOOD	SMR	eQTLGen	SMR	-0.00931714	0.0698904	0.893948		37415601	10.3389/fgene.2023.1191264	Gedik et all Front Genet	BLOOD
ZNRF3	Q9ULT6	18126	TRANS	BIP_PGC3_noukb	DECODE_Specific	-,NA		0.721083	0.721083	DECODE	DECODE	1.20523	4911.3	BIP	ZNRF3	Proteiome	BLOOD	SMR	eQTLGen	SMR	-0.118815	0.151127	0.431753		37415601	10.3389/fgene.2023.1191264	Gedik et all Front Genet	BLOOD
ZNRF3	Q9ULT6	18126	TRANS	BIP_PGC3_noukb	DECODE_Specific	-,NA		0.721083	0.721083	DECODE	DECODE	1.20523	4911.3	SCZ.Clozuk.2018	ZNRF3	Transcriptome	BRAIN	TWAS	PsychENCODE	FUSION	2.13154		0.033		30545856	10.1126/science.aat8127	Gandal et all science	BRAIN
ZNRF3	Q9ULT6	18126	TRANS	BIP_PGC3_noukb	DECODE_Specific	-,NA		0.721083	0.721083	DECODE	DECODE	1.20523	4911.3	BD.PGC.ruderferCell2018	ZNRF3	Transcriptome	BRAIN	TWAS	PsychENCODE	FUSION	-0.75344		0.451184		30545856	10.1126/science.aat8127	Gandal et all science	BRAIN
ZNRF3	Q9ULT6	18126	TRANS	Cognition_Meta	DECODE_Specific	-,NA		0.0592906	0.0592906	DECODE	DECODE	0.39983	403.828	Deepression_Wray_tall	ZNRF3	Transcriptome	BRAIN DLPFC	MR	PsychENCODE	TwoSampleMR	0.03	0.02	0.0733		35296807	10.1038/s41380-022-01507-9	Deng et all Mol Psychiatry	BRAIN
ZNRF3	Q9ULT6	18126	TRANS	Cognition_Meta	DECODE_Specific	-,NA		0.0592906	0.0592906	DECODE	DECODE	0.39983	403.828	SCZ.Clozuk.2018	ZNRF3	Transcriptome	BRAIN	SMR	PsychENCODE	SMR	0.0242969	0.0369783	0.511		30545856	10.1126/science.aat8127	Gandal et all science	BRAIN
ZNRF3	Q9ULT6	18126	TRANS	Cognition_Meta	DECODE_Specific	-,NA		0.0592906	0.0592906	DECODE	DECODE	0.39983	403.828	BD.PGC.ruderferCell2018	ZNRF3	Transcriptome	BRAIN	SMR	PsychENCODE	SMR	-0.0595824	0.0579969	0.304261		30545856	10.1126/science.aat8127	Gandal et all science	BRAIN
ZNRF3	Q9ULT6	18126	TRANS	Cognition_Meta	DECODE_Specific	-,NA		0.0592906	0.0592906	DECODE	DECODE	0.39983	403.828	SCZ	ZNRF3	Proteiome	BLOOD	SMR	eQTLGen	SMR	-0.366805	0.124807	0.00329301		37415601	10.3389/fgene.2023.1191264	Gedik et all Front Genet	BLOOD
ZNRF3	Q9ULT6	18126	TRANS	Cognition_Meta	DECODE_Specific	-,NA		0.0592906	0.0592906	DECODE	DECODE	0.39983	403.828	MDD	ZNRF3	Proteiome	BLOOD	SMR	eQTLGen	SMR	-0.00931714	0.0698904	0.893948		37415601	10.3389/fgene.2023.1191264	Gedik et all Front Genet	BLOOD
ZNRF3	Q9ULT6	18126	TRANS	Cognition_Meta	DECODE_Specific	-,NA		0.0592906	0.0592906	DECODE	DECODE	0.39983	403.828	BIP	ZNRF3	Proteiome	BLOOD	SMR	eQTLGen	SMR	-0.118815	0.151127	0.431753		37415601	10.3389/fgene.2023.1191264	Gedik et all Front Genet	BLOOD
ZNRF3	Q9ULT6	18126	TRANS	Cognition_Meta	DECODE_Specific	-,NA		0.0592906	0.0592906	DECODE	DECODE	0.39983	403.828	SCZ.Clozuk.2018	ZNRF3	Transcriptome	BRAIN	TWAS	PsychENCODE	FUSION	2.13154		0.033		30545856	10.1126/science.aat8127	Gandal et all science	BRAIN
ZNRF3	Q9ULT6	18126	TRANS	Cognition_Meta	DECODE_Specific	-,NA		0.0592906	0.0592906	DECODE	DECODE	0.39983	403.828	BD.PGC.ruderferCell2018	ZNRF3	Transcriptome	BRAIN	TWAS	PsychENCODE	FUSION	-0.75344		0.451184		30545856	10.1126/science.aat8127	Gandal et all science	BRAIN
ZNRF3	Q9ULT6	18126	TRANS	Cognition_Meta	DECODE_Specific	-,NA		0.321197	0.321197	DECODE	DECODE	0.878936	2187.67	Deepression_Wray_tall	ZNRF3	Transcriptome	BRAIN DLPFC	MR	PsychENCODE	TwoSampleMR	0.03	0.02	0.0733		35296807	10.1038/s41380-022-01507-9	Deng et all Mol Psychiatry	BRAIN
ZNRF3	Q9ULT6	18126	TRANS	Cognition_Meta	DECODE_Specific	-,NA		0.321197	0.321197	DECODE	DECODE	0.878936	2187.67	SCZ.Clozuk.2018	ZNRF3	Transcriptome	BRAIN	SMR	PsychENCODE	SMR	0.0242969	0.0369783	0.511		30545856	10.1126/science.aat8127	Gandal et all science	BRAIN
ZNRF3	Q9ULT6	18126	TRANS	Cognition_Meta	DECODE_Specific	-,NA		0.321197	0.321197	DECODE	DECODE	0.878936	2187.67	BD.PGC.ruderferCell2018	ZNRF3	Transcriptome	BRAIN	SMR	PsychENCODE	SMR	-0.0595824	0.0579969	0.304261		30545856	10.1126/science.aat8127	Gandal et all science	BRAIN
ZNRF3	Q9ULT6	18126	TRANS	Cognition_Meta	DECODE_Specific	-,NA		0.321197	0.321197	DECODE	DECODE	0.878936	2187.67	SCZ	ZNRF3	Proteiome	BLOOD	SMR	eQTLGen	SMR	-0.366805	0.124807	0.00329301		37415601	10.3389/fgene.2023.1191264	Gedik et all Front Genet	BLOOD
ZNRF3	Q9ULT6	18126	TRANS	Cognition_Meta	DECODE_Specific	-,NA		0.321197	0.321197	DECODE	DECODE	0.878936	2187.67	MDD	ZNRF3	Proteiome	BLOOD	SMR	eQTLGen	SMR	-0.00931714	0.0698904	0.893948		37415601	10.3389/fgene.2023.1191264	Gedik et all Front Genet	BLOOD
ZNRF3	Q9ULT6	18126	TRANS	Cognition_Meta	DECODE_Specific	-,NA		0.321197	0.321197	DECODE	DECODE	0.878936	2187.67	BIP	ZNRF3	Proteiome	BLOOD	SMR	eQTLGen	SMR	-0.118815	0.151127	0.431753		37415601	10.3389/fgene.2023.1191264	Gedik et all Front Genet	BLOOD
ZNRF3	Q9ULT6	18126	TRANS	Cognition_Meta	DECODE_Specific	-,NA		0.321197	0.321197	DECODE	DECODE	0.878936	2187.67	SCZ.Clozuk.2018	ZNRF3	Transcriptome	BRAIN	TWAS	PsychENCODE	FUSION	2.13154		0.033		30545856	10.1126/science.aat8127	Gandal et all science	BRAIN
ZNRF3	Q9ULT6	18126	TRANS	Cognition_Meta	DECODE_Specific	-,NA		0.321197	0.321197	DECODE	DECODE	0.878936	2187.67	BD.PGC.ruderferCell2018	ZNRF3	Transcriptome	BRAIN	TWAS	PsychENCODE	FUSION	-0.75344		0.451184		30545856	10.1126/science.aat8127	Gandal et all science	BRAIN
ZNRF3	Q9ULT6	18126	TRANS	Depression_iPSYCH_2023	DECODE_Specific	+,NA		0.0433682	0.0433682	DECODE	DECODE	1.00129	295.381	Deepression_Wray_tall	ZNRF3	Transcriptome	BRAIN DLPFC	MR	PsychENCODE	TwoSampleMR	0.03	0.02	0.0733		35296807	10.1038/s41380-022-01507-9	Deng et all Mol Psychiatry	BRAIN
ZNRF3	Q9ULT6	18126	TRANS	Depression_iPSYCH_2023	DECODE_Specific	+,NA		0.0433682	0.0433682	DECODE	DECODE	1.00129	295.381	SCZ.Clozuk.2018	ZNRF3	Transcriptome	BRAIN	SMR	PsychENCODE	SMR	0.0242969	0.0369783	0.511		30545856	10.1126/science.aat8127	Gandal et all science	BRAIN
ZNRF3	Q9ULT6	18126	TRANS	Depression_iPSYCH_2023	DECODE_Specific	+,NA		0.0433682	0.0433682	DECODE	DECODE	1.00129	295.381	BD.PGC.ruderferCell2018	ZNRF3	Transcriptome	BRAIN	SMR	PsychENCODE	SMR	-0.0595824	0.0579969	0.304261		30545856	10.1126/science.aat8127	Gandal et all science	BRAIN
ZNRF3	Q9ULT6	18126	TRANS	Depression_iPSYCH_2023	DECODE_Specific	+,NA		0.0433682	0.0433682	DECODE	DECODE	1.00129	295.381	SCZ	ZNRF3	Proteiome	BLOOD	SMR	eQTLGen	SMR	-0.366805	0.124807	0.00329301		37415601	10.3389/fgene.2023.1191264	Gedik et all Front Genet	BLOOD
ZNRF3	Q9ULT6	18126	TRANS	Depression_iPSYCH_2023	DECODE_Specific	+,NA		0.0433682	0.0433682	DECODE	DECODE	1.00129	295.381	MDD	ZNRF3	Proteiome	BLOOD	SMR	eQTLGen	SMR	-0.00931714	0.0698904	0.893948		37415601	10.3389/fgene.2023.1191264	Gedik et all Front Genet	BLOOD
ZNRF3	Q9ULT6	18126	TRANS	Depression_iPSYCH_2023	DECODE_Specific	+,NA		0.0433682	0.0433682	DECODE	DECODE	1.00129	295.381	BIP	ZNRF3	Proteiome	BLOOD	SMR	eQTLGen	SMR	-0.118815	0.151127	0.431753		37415601	10.3389/fgene.2023.1191264	Gedik et all Front Genet	BLOOD
ZNRF3	Q9ULT6	18126	TRANS	Depression_iPSYCH_2023	DECODE_Specific	+,NA		0.0433682	0.0433682	DECODE	DECODE	1.00129	295.381	SCZ.Clozuk.2018	ZNRF3	Transcriptome	BRAIN	TWAS	PsychENCODE	FUSION	2.13154		0.033		30545856	10.1126/science.aat8127	Gandal et all science	BRAIN
ZNRF3	Q9ULT6	18126	TRANS	Depression_iPSYCH_2023	DECODE_Specific	+,NA		0.0433682	0.0433682	DECODE	DECODE	1.00129	295.381	BD.PGC.ruderferCell2018	ZNRF3	Transcriptome	BRAIN	TWAS	PsychENCODE	FUSION	-0.75344		0.451184		30545856	10.1126/science.aat8127	Gandal et all science	BRAIN
ZNRF3	Q9ULT6	18126	TRANS	Depression_iPSYCH_2023	DECODE_Specific	+,NA		0.923763	0.923763	DECODE	DECODE	1.44075	6291.75	Deepression_Wray_tall	ZNRF3	Transcriptome	BRAIN DLPFC	MR	PsychENCODE	TwoSampleMR	0.03	0.02	0.0733		35296807	10.1038/s41380-022-01507-9	Deng et all Mol Psychiatry	BRAIN
ZNRF3	Q9ULT6	18126	TRANS	Depression_iPSYCH_2023	DECODE_Specific	+,NA		0.923763	0.923763	DECODE	DECODE	1.44075	6291.75	SCZ.Clozuk.2018	ZNRF3	Transcriptome	BRAIN	SMR	PsychENCODE	SMR	0.0242969	0.0369783	0.511		30545856	10.1126/science.aat8127	Gandal et all science	BRAIN
ZNRF3	Q9ULT6	18126	TRANS	Depression_iPSYCH_2023	DECODE_Specific	+,NA		0.923763	0.923763	DECODE	DECODE	1.44075	6291.75	BD.PGC.ruderferCell2018	ZNRF3	Transcriptome	BRAIN	SMR	PsychENCODE	SMR	-0.0595824	0.0579969	0.304261		30545856	10.1126/science.aat8127	Gandal et all science	BRAIN
ZNRF3	Q9ULT6	18126	TRANS	Depression_iPSYCH_2023	DECODE_Specific	+,NA		0.923763	0.923763	DECODE	DECODE	1.44075	6291.75	SCZ	ZNRF3	Proteiome	BLOOD	SMR	eQTLGen	SMR	-0.366805	0.124807	0.00329301		37415601	10.3389/fgene.2023.1191264	Gedik et all Front Genet	BLOOD
ZNRF3	Q9ULT6	18126	TRANS	Depression_iPSYCH_2023	DECODE_Specific	+,NA		0.923763	0.923763	DECODE	DECODE	1.44075	6291.75	MDD	ZNRF3	Proteiome	BLOOD	SMR	eQTLGen	SMR	-0.00931714	0.0698904	0.893948		37415601	10.3389/fgene.2023.1191264	Gedik et all Front Genet	BLOOD
ZNRF3	Q9ULT6	18126	TRANS	Depression_iPSYCH_2023	DECODE_Specific	+,NA		0.923763	0.923763	DECODE	DECODE	1.44075	6291.75	BIP	ZNRF3	Proteiome	BLOOD	SMR	eQTLGen	SMR	-0.118815	0.151127	0.431753		37415601	10.3389/fgene.2023.1191264	Gedik et all Front Genet	BLOOD
ZNRF3	Q9ULT6	18126	TRANS	Depression_iPSYCH_2023	DECODE_Specific	+,NA		0.923763	0.923763	DECODE	DECODE	1.44075	6291.75	SCZ.Clozuk.2018	ZNRF3	Transcriptome	BRAIN	TWAS	PsychENCODE	FUSION	2.13154		0.033		30545856	10.1126/science.aat8127	Gandal et all science	BRAIN
ZNRF3	Q9ULT6	18126	TRANS	Depression_iPSYCH_2023	DECODE_Specific	+,NA		0.923763	0.923763	DECODE	DECODE	1.44075	6291.75	BD.PGC.ruderferCell2018	ZNRF3	Transcriptome	BRAIN	TWAS	PsychENCODE	FUSION	-0.75344		0.451184		30545856	10.1126/science.aat8127	Gandal et all science	BRAIN
ZNRF3	Q9ULT6	18126	TRANS	PGC3_SCZ_NoUKB	DECODE_Specific	-,NA		0.282554	0.282554	DECODE	DECODE	0.732297	1924.48	Deepression_Wray_tall	ZNRF3	Transcriptome	BRAIN DLPFC	MR	PsychENCODE	TwoSampleMR	0.03	0.02	0.0733		35296807	10.1038/s41380-022-01507-9	Deng et all Mol Psychiatry	BRAIN
ZNRF3	Q9ULT6	18126	TRANS	PGC3_SCZ_NoUKB	DECODE_Specific	-,NA		0.282554	0.282554	DECODE	DECODE	0.732297	1924.48	SCZ.Clozuk.2018	ZNRF3	Transcriptome	BRAIN	SMR	PsychENCODE	SMR	0.0242969	0.0369783	0.511		30545856	10.1126/science.aat8127	Gandal et all science	BRAIN
ZNRF3	Q9ULT6	18126	TRANS	PGC3_SCZ_NoUKB	DECODE_Specific	-,NA		0.282554	0.282554	DECODE	DECODE	0.732297	1924.48	BD.PGC.ruderferCell2018	ZNRF3	Transcriptome	BRAIN	SMR	PsychENCODE	SMR	-0.0595824	0.0579969	0.304261		30545856	10.1126/science.aat8127	Gandal et all science	BRAIN
ZNRF3	Q9ULT6	18126	TRANS	PGC3_SCZ_NoUKB	DECODE_Specific	-,NA		0.282554	0.282554	DECODE	DECODE	0.732297	1924.48	SCZ	ZNRF3	Proteiome	BLOOD	SMR	eQTLGen	SMR	-0.366805	0.124807	0.00329301		37415601	10.3389/fgene.2023.1191264	Gedik et all Front Genet	BLOOD
ZNRF3	Q9ULT6	18126	TRANS	PGC3_SCZ_NoUKB	DECODE_Specific	-,NA		0.282554	0.282554	DECODE	DECODE	0.732297	1924.48	MDD	ZNRF3	Proteiome	BLOOD	SMR	eQTLGen	SMR	-0.00931714	0.0698904	0.893948		37415601	10.3389/fgene.2023.1191264	Gedik et all Front Genet	BLOOD
ZNRF3	Q9ULT6	18126	TRANS	PGC3_SCZ_NoUKB	DECODE_Specific	-,NA		0.282554	0.282554	DECODE	DECODE	0.732297	1924.48	BIP	ZNRF3	Proteiome	BLOOD	SMR	eQTLGen	SMR	-0.118815	0.151127	0.431753		37415601	10.3389/fgene.2023.1191264	Gedik et all Front Genet	BLOOD
ZNRF3	Q9ULT6	18126	TRANS	PGC3_SCZ_NoUKB	DECODE_Specific	-,NA		0.282554	0.282554	DECODE	DECODE	0.732297	1924.48	SCZ.Clozuk.2018	ZNRF3	Transcriptome	BRAIN	TWAS	PsychENCODE	FUSION	2.13154		0.033		30545856	10.1126/science.aat8127	Gandal et all science	BRAIN
ZNRF3	Q9ULT6	18126	TRANS	PGC3_SCZ_NoUKB	DECODE_Specific	-,NA		0.282554	0.282554	DECODE	DECODE	0.732297	1924.48	BD.PGC.ruderferCell2018	ZNRF3	Transcriptome	BRAIN	TWAS	PsychENCODE	FUSION	-0.75344		0.451184		30545856	10.1126/science.aat8127	Gandal et all science	BRAIN
ZNRF3	Q9ULT6	18126	TRANS	PGC3_SCZ_NoUKB	DECODE_Specific	-,NA		0.901645	0.901645	DECODE	DECODE	1.37477	6141.11	Deepression_Wray_tall	ZNRF3	Transcriptome	BRAIN DLPFC	MR	PsychENCODE	TwoSampleMR	0.03	0.02	0.0733		35296807	10.1038/s41380-022-01507-9	Deng et all Mol Psychiatry	BRAIN
ZNRF3	Q9ULT6	18126	TRANS	PGC3_SCZ_NoUKB	DECODE_Specific	-,NA		0.901645	0.901645	DECODE	DECODE	1.37477	6141.11	SCZ.Clozuk.2018	ZNRF3	Transcriptome	BRAIN	SMR	PsychENCODE	SMR	0.0242969	0.0369783	0.511		30545856	10.1126/science.aat8127	Gandal et all science	BRAIN
ZNRF3	Q9ULT6	18126	TRANS	PGC3_SCZ_NoUKB	DECODE_Specific	-,NA		0.901645	0.901645	DECODE	DECODE	1.37477	6141.11	BD.PGC.ruderferCell2018	ZNRF3	Transcriptome	BRAIN	SMR	PsychENCODE	SMR	-0.0595824	0.0579969	0.304261		30545856	10.1126/science.aat8127	Gandal et all science	BRAIN
ZNRF3	Q9ULT6	18126	TRANS	PGC3_SCZ_NoUKB	DECODE_Specific	-,NA		0.901645	0.901645	DECODE	DECODE	1.37477	6141.11	SCZ	ZNRF3	Proteiome	BLOOD	SMR	eQTLGen	SMR	-0.366805	0.124807	0.00329301		37415601	10.3389/fgene.2023.1191264	Gedik et all Front Genet	BLOOD
ZNRF3	Q9ULT6	18126	TRANS	PGC3_SCZ_NoUKB	DECODE_Specific	-,NA		0.901645	0.901645	DECODE	DECODE	1.37477	6141.11	MDD	ZNRF3	Proteiome	BLOOD	SMR	eQTLGen	SMR	-0.00931714	0.0698904	0.893948		37415601	10.3389/fgene.2023.1191264	Gedik et all Front Genet	BLOOD
ZNRF3	Q9ULT6	18126	TRANS	PGC3_SCZ_NoUKB	DECODE_Specific	-,NA		0.901645	0.901645	DECODE	DECODE	1.37477	6141.11	BIP	ZNRF3	Proteiome	BLOOD	SMR	eQTLGen	SMR	-0.118815	0.151127	0.431753		37415601	10.3389/fgene.2023.1191264	Gedik et all Front Genet	BLOOD
ZNRF3	Q9ULT6	18126	TRANS	PGC3_SCZ_NoUKB	DECODE_Specific	-,NA		0.901645	0.901645	DECODE	DECODE	1.37477	6141.11	SCZ.Clozuk.2018	ZNRF3	Transcriptome	BRAIN	TWAS	PsychENCODE	FUSION	2.13154		0.033		30545856	10.1126/science.aat8127	Gandal et all science	BRAIN
ZNRF3	Q9ULT6	18126	TRANS	PGC3_SCZ_NoUKB	DECODE_Specific	-,NA		0.901645	0.901645	DECODE	DECODE	1.37477	6141.11	BD.PGC.ruderferCell2018	ZNRF3	Transcriptome	BRAIN	TWAS	PsychENCODE	FUSION	-0.75344		0.451184		30545856	10.1126/science.aat8127	Gandal et all science	BRAIN
ZP3	P21754	13189	CIS	PGC3_SCZ_NoUKB	UKBB-PPP_Specific	NA,-		0.181215	0.181215	UKBB_PPP	UKBB_PPP	0.779494	677.38	Deepression_Wray_tall	ZP3	Transcriptome	BRAIN DLPFC	MR	PsychENCODE	TwoSampleMR	0.01	0.01	0.115		35296807	10.1038/s41380-022-01507-9	Deng et all Mol Psychiatry	BRAIN
ZP3	P21754	13189	CIS	PGC3_SCZ_NoUKB	UKBB-PPP_Specific	NA,-		0.181215	0.181215	UKBB_PPP	UKBB_PPP	0.779494	677.38	Deepression_Wray_tall	ZP3	Transcriptome	BRAIN DLPFC	MR	PsychENCODE	TwoSampleMR	0.01	0.01	0.115		35296807	10.1038/s41380-022-01507-9	Deng et all Mol Psychiatry	BRAIN
ZP3	P21754	13189	CIS	PGC3_SCZ_NoUKB	UKBB-PPP_Specific	NA,-		0.181215	0.181215	UKBB_PPP	UKBB_PPP	0.779494	677.38	Deepression_Wray_tall	ZP3	Transcriptome	BLOOD	MR	GTEx	TwoSampleMR	0.01	0.01	0.34		35296807	10.1038/s41380-022-01507-9	Deng et all Mol Psychiatry	BLOOD
ZP3	P21754	13189	CIS	PGC3_SCZ_NoUKB	UKBB-PPP_Specific	NA,-		0.181215	0.181215	UKBB_PPP	UKBB_PPP	0.779494	677.38	SCZ.Clozuk.2018	ZP3	Transcriptome	BRAIN	SMR	PsychENCODE	SMR	-0.0176739	0.0146358	0.227		30545856	10.1126/science.aat8127	Gandal et all science	BRAIN
ZP3	P21754	13189	CIS	PGC3_SCZ_NoUKB	UKBB-PPP_Specific	NA,-		0.181215	0.181215	UKBB_PPP	UKBB_PPP	0.779494	677.38	BD.PGC.ruderferCell2018	ZP3	Transcriptome	BRAIN	SMR	PsychENCODE	SMR	0.0179246	0.0223952	0.423492		30545856	10.1126/science.aat8127	Gandal et all science	BRAIN
ZP3	P21754	13189	CIS	PGC3_SCZ_NoUKB	UKBB-PPP_Specific	NA,-		0.181215	0.181215	UKBB_PPP	UKBB_PPP	0.779494	677.38	MDD	ZP3	Proteiome	BRAIN	SMR	BrainMeta	SMR	0.0078988	0.00502421	0.115916		37415601	10.3389/fgene.2023.1191264	Gedik et all Front Genet	BRAIN
ZP3	P21754	13189	CIS	PGC3_SCZ_NoUKB	UKBB-PPP_Specific	NA,-		0.181215	0.181215	UKBB_PPP	UKBB_PPP	0.779494	677.38	BIP	ZP3	Proteiome	BRAIN	SMR	BrainMeta	SMR	-0.00480317	0.0111022	0.665283		37415601	10.3389/fgene.2023.1191264	Gedik et all Front Genet	BRAIN
ZP3	P21754	13189	CIS	PGC3_SCZ_NoUKB	UKBB-PPP_Specific	NA,-		0.181215	0.181215	UKBB_PPP	UKBB_PPP	0.779494	677.38	SCZ	ZP3	Proteiome	BRAIN	SMR	BrainMeta	SMR	-0.0138738	0.00972519	0.153699		37415601	10.3389/fgene.2023.1191264	Gedik et all Front Genet	BRAIN
ZP3	P21754	13189	CIS	PGC3_SCZ_NoUKB	UKBB-PPP_Specific	NA,-		0.181215	0.181215	UKBB_PPP	UKBB_PPP	0.779494	677.38	MDD	ZP3	Proteiome	BLOOD	SMR	eQTLGen	SMR	-0.00222267	0.0162997	0.891535		37415601	10.3389/fgene.2023.1191264	Gedik et all Front Genet	BLOOD
ZP3	P21754	13189	CIS	PGC3_SCZ_NoUKB	UKBB-PPP_Specific	NA,-		0.181215	0.181215	UKBB_PPP	UKBB_PPP	0.779494	677.38	BIP	ZP3	Proteiome	BLOOD	SMR	eQTLGen	SMR	0.0892673	0.0356759	0.0123433		37415601	10.3389/fgene.2023.1191264	Gedik et all Front Genet	BLOOD
ZP3	P21754	13189	CIS	PGC3_SCZ_NoUKB	UKBB-PPP_Specific	NA,-		0.181215	0.181215	UKBB_PPP	UKBB_PPP	0.779494	677.38	SCZ	ZP3	Transcriptome	BRAIN_DLPFC	TWAS	CMC	FUSION	0.31553		0.752		31691811	10.1093/hmg/ddz253	Hall et al Hum Mol Genet	BRAIN
ZP3	P21754	13189	CIS	PGC3_SCZ_NoUKB	UKBB-PPP_Specific	NA,-		0.181215	0.181215	UKBB_PPP	UKBB_PPP	0.779494	677.38	SCZ.Clozuk.2018	ZP3	Transcriptome	BRAIN	TWAS	PsychENCODE	FUSION	0.04884		0.961		30545856	10.1126/science.aat8127	Gandal et all science	BRAIN
ZP3	P21754	13189	CIS	PGC3_SCZ_NoUKB	UKBB-PPP_Specific	NA,-		0.181215	0.181215	UKBB_PPP	UKBB_PPP	0.779494	677.38	SCZ	ZP3	Transcriptome	Brain_Frontal_Cortex_BA9	TWAS	GteX	FUSION			0.738		34416157	10.1016/j.ajhg.2021.07.011	Ayg√ºn N et al	Brain
ZP3	P21754	13189	CIS	PGC3_SCZ_NoUKB	UKBB-PPP_Specific	NA,-		0.181215	0.181215	UKBB_PPP	UKBB_PPP	0.779494	677.38	Schizophrenia	ZP3	Transcriptome	brain caudate nucleus	TWAS	Gtex	Fusion			0.802899		36319771	10.1038/s41593-022-01182-7	Benjamin KJM	brain caudate nucleus
ZP3	P21754	13189	CIS	Cognition_Meta	UKBB-PPP_Specific	NA,-		0.199933	0.199933	UKBB_PPP	UKBB_PPP	0.862989	747.349	Deepression_Wray_tall	ZP3	Transcriptome	BRAIN DLPFC	MR	PsychENCODE	TwoSampleMR	0.01	0.01	0.115		35296807	10.1038/s41380-022-01507-9	Deng et all Mol Psychiatry	BRAIN
ZP3	P21754	13189	CIS	Cognition_Meta	UKBB-PPP_Specific	NA,-		0.199933	0.199933	UKBB_PPP	UKBB_PPP	0.862989	747.349	Deepression_Wray_tall	ZP3	Transcriptome	BRAIN DLPFC	MR	PsychENCODE	TwoSampleMR	0.01	0.01	0.115		35296807	10.1038/s41380-022-01507-9	Deng et all Mol Psychiatry	BRAIN
ZP3	P21754	13189	CIS	Cognition_Meta	UKBB-PPP_Specific	NA,-		0.199933	0.199933	UKBB_PPP	UKBB_PPP	0.862989	747.349	Deepression_Wray_tall	ZP3	Transcriptome	BLOOD	MR	GTEx	TwoSampleMR	0.01	0.01	0.34		35296807	10.1038/s41380-022-01507-9	Deng et all Mol Psychiatry	BLOOD
ZP3	P21754	13189	CIS	Cognition_Meta	UKBB-PPP_Specific	NA,-		0.199933	0.199933	UKBB_PPP	UKBB_PPP	0.862989	747.349	SCZ.Clozuk.2018	ZP3	Transcriptome	BRAIN	SMR	PsychENCODE	SMR	-0.0176739	0.0146358	0.227		30545856	10.1126/science.aat8127	Gandal et all science	BRAIN
ZP3	P21754	13189	CIS	Cognition_Meta	UKBB-PPP_Specific	NA,-		0.199933	0.199933	UKBB_PPP	UKBB_PPP	0.862989	747.349	BD.PGC.ruderferCell2018	ZP3	Transcriptome	BRAIN	SMR	PsychENCODE	SMR	0.0179246	0.0223952	0.423492		30545856	10.1126/science.aat8127	Gandal et all science	BRAIN
ZP3	P21754	13189	CIS	Cognition_Meta	UKBB-PPP_Specific	NA,-		0.199933	0.199933	UKBB_PPP	UKBB_PPP	0.862989	747.349	MDD	ZP3	Proteiome	BRAIN	SMR	BrainMeta	SMR	0.0078988	0.00502421	0.115916		37415601	10.3389/fgene.2023.1191264	Gedik et all Front Genet	BRAIN
ZP3	P21754	13189	CIS	Cognition_Meta	UKBB-PPP_Specific	NA,-		0.199933	0.199933	UKBB_PPP	UKBB_PPP	0.862989	747.349	BIP	ZP3	Proteiome	BRAIN	SMR	BrainMeta	SMR	-0.00480317	0.0111022	0.665283		37415601	10.3389/fgene.2023.1191264	Gedik et all Front Genet	BRAIN
ZP3	P21754	13189	CIS	Cognition_Meta	UKBB-PPP_Specific	NA,-		0.199933	0.199933	UKBB_PPP	UKBB_PPP	0.862989	747.349	SCZ	ZP3	Proteiome	BRAIN	SMR	BrainMeta	SMR	-0.0138738	0.00972519	0.153699		37415601	10.3389/fgene.2023.1191264	Gedik et all Front Genet	BRAIN
ZP3	P21754	13189	CIS	Cognition_Meta	UKBB-PPP_Specific	NA,-		0.199933	0.199933	UKBB_PPP	UKBB_PPP	0.862989	747.349	MDD	ZP3	Proteiome	BLOOD	SMR	eQTLGen	SMR	-0.00222267	0.0162997	0.891535		37415601	10.3389/fgene.2023.1191264	Gedik et all Front Genet	BLOOD
ZP3	P21754	13189	CIS	Cognition_Meta	UKBB-PPP_Specific	NA,-		0.199933	0.199933	UKBB_PPP	UKBB_PPP	0.862989	747.349	BIP	ZP3	Proteiome	BLOOD	SMR	eQTLGen	SMR	0.0892673	0.0356759	0.0123433		37415601	10.3389/fgene.2023.1191264	Gedik et all Front Genet	BLOOD
ZP3	P21754	13189	CIS	Cognition_Meta	UKBB-PPP_Specific	NA,-		0.199933	0.199933	UKBB_PPP	UKBB_PPP	0.862989	747.349	SCZ	ZP3	Transcriptome	BRAIN_DLPFC	TWAS	CMC	FUSION	0.31553		0.752		31691811	10.1093/hmg/ddz253	Hall et al Hum Mol Genet	BRAIN
ZP3	P21754	13189	CIS	Cognition_Meta	UKBB-PPP_Specific	NA,-		0.199933	0.199933	UKBB_PPP	UKBB_PPP	0.862989	747.349	SCZ.Clozuk.2018	ZP3	Transcriptome	BRAIN	TWAS	PsychENCODE	FUSION	0.04884		0.961		30545856	10.1126/science.aat8127	Gandal et all science	BRAIN
ZP3	P21754	13189	CIS	Cognition_Meta	UKBB-PPP_Specific	NA,-		0.199933	0.199933	UKBB_PPP	UKBB_PPP	0.862989	747.349	SCZ	ZP3	Transcriptome	Brain_Frontal_Cortex_BA9	TWAS	GteX	FUSION			0.738		34416157	10.1016/j.ajhg.2021.07.011	Ayg√ºn N et al	Brain
ZP3	P21754	13189	CIS	Cognition_Meta	UKBB-PPP_Specific	NA,-		0.199933	0.199933	UKBB_PPP	UKBB_PPP	0.862989	747.349	Schizophrenia	ZP3	Transcriptome	brain caudate nucleus	TWAS	Gtex	Fusion			0.802899		36319771	10.1038/s41593-022-01182-7	Benjamin KJM	brain caudate nucleus
ZP3	P21754	13189	CIS	BIP_PGC3_noukb	UKBB-PPP_Specific	NA,+		0.472705	0.472705	UKBB_PPP	UKBB_PPP	1.11692	1766.97	Deepression_Wray_tall	ZP3	Transcriptome	BRAIN DLPFC	MR	PsychENCODE	TwoSampleMR	0.01	0.01	0.115		35296807	10.1038/s41380-022-01507-9	Deng et all Mol Psychiatry	BRAIN
ZP3	P21754	13189	CIS	BIP_PGC3_noukb	UKBB-PPP_Specific	NA,+		0.472705	0.472705	UKBB_PPP	UKBB_PPP	1.11692	1766.97	Deepression_Wray_tall	ZP3	Transcriptome	BRAIN DLPFC	MR	PsychENCODE	TwoSampleMR	0.01	0.01	0.115		35296807	10.1038/s41380-022-01507-9	Deng et all Mol Psychiatry	BRAIN
ZP3	P21754	13189	CIS	BIP_PGC3_noukb	UKBB-PPP_Specific	NA,+		0.472705	0.472705	UKBB_PPP	UKBB_PPP	1.11692	1766.97	Deepression_Wray_tall	ZP3	Transcriptome	BLOOD	MR	GTEx	TwoSampleMR	0.01	0.01	0.34		35296807	10.1038/s41380-022-01507-9	Deng et all Mol Psychiatry	BLOOD
ZP3	P21754	13189	CIS	BIP_PGC3_noukb	UKBB-PPP_Specific	NA,+		0.472705	0.472705	UKBB_PPP	UKBB_PPP	1.11692	1766.97	SCZ.Clozuk.2018	ZP3	Transcriptome	BRAIN	SMR	PsychENCODE	SMR	-0.0176739	0.0146358	0.227		30545856	10.1126/science.aat8127	Gandal et all science	BRAIN
ZP3	P21754	13189	CIS	BIP_PGC3_noukb	UKBB-PPP_Specific	NA,+		0.472705	0.472705	UKBB_PPP	UKBB_PPP	1.11692	1766.97	BD.PGC.ruderferCell2018	ZP3	Transcriptome	BRAIN	SMR	PsychENCODE	SMR	0.0179246	0.0223952	0.423492		30545856	10.1126/science.aat8127	Gandal et all science	BRAIN
ZP3	P21754	13189	CIS	BIP_PGC3_noukb	UKBB-PPP_Specific	NA,+		0.472705	0.472705	UKBB_PPP	UKBB_PPP	1.11692	1766.97	MDD	ZP3	Proteiome	BRAIN	SMR	BrainMeta	SMR	0.0078988	0.00502421	0.115916		37415601	10.3389/fgene.2023.1191264	Gedik et all Front Genet	BRAIN
ZP3	P21754	13189	CIS	BIP_PGC3_noukb	UKBB-PPP_Specific	NA,+		0.472705	0.472705	UKBB_PPP	UKBB_PPP	1.11692	1766.97	BIP	ZP3	Proteiome	BRAIN	SMR	BrainMeta	SMR	-0.00480317	0.0111022	0.665283		37415601	10.3389/fgene.2023.1191264	Gedik et all Front Genet	BRAIN
ZP3	P21754	13189	CIS	BIP_PGC3_noukb	UKBB-PPP_Specific	NA,+		0.472705	0.472705	UKBB_PPP	UKBB_PPP	1.11692	1766.97	SCZ	ZP3	Proteiome	BRAIN	SMR	BrainMeta	SMR	-0.0138738	0.00972519	0.153699		37415601	10.3389/fgene.2023.1191264	Gedik et all Front Genet	BRAIN
ZP3	P21754	13189	CIS	BIP_PGC3_noukb	UKBB-PPP_Specific	NA,+		0.472705	0.472705	UKBB_PPP	UKBB_PPP	1.11692	1766.97	MDD	ZP3	Proteiome	BLOOD	SMR	eQTLGen	SMR	-0.00222267	0.0162997	0.891535		37415601	10.3389/fgene.2023.1191264	Gedik et all Front Genet	BLOOD
ZP3	P21754	13189	CIS	BIP_PGC3_noukb	UKBB-PPP_Specific	NA,+		0.472705	0.472705	UKBB_PPP	UKBB_PPP	1.11692	1766.97	BIP	ZP3	Proteiome	BLOOD	SMR	eQTLGen	SMR	0.0892673	0.0356759	0.0123433		37415601	10.3389/fgene.2023.1191264	Gedik et all Front Genet	BLOOD
ZP3	P21754	13189	CIS	BIP_PGC3_noukb	UKBB-PPP_Specific	NA,+		0.472705	0.472705	UKBB_PPP	UKBB_PPP	1.11692	1766.97	SCZ	ZP3	Transcriptome	BRAIN_DLPFC	TWAS	CMC	FUSION	0.31553		0.752		31691811	10.1093/hmg/ddz253	Hall et al Hum Mol Genet	BRAIN
ZP3	P21754	13189	CIS	BIP_PGC3_noukb	UKBB-PPP_Specific	NA,+		0.472705	0.472705	UKBB_PPP	UKBB_PPP	1.11692	1766.97	SCZ.Clozuk.2018	ZP3	Transcriptome	BRAIN	TWAS	PsychENCODE	FUSION	0.04884		0.961		30545856	10.1126/science.aat8127	Gandal et all science	BRAIN
ZP3	P21754	13189	CIS	BIP_PGC3_noukb	UKBB-PPP_Specific	NA,+		0.472705	0.472705	UKBB_PPP	UKBB_PPP	1.11692	1766.97	SCZ	ZP3	Transcriptome	Brain_Frontal_Cortex_BA9	TWAS	GteX	FUSION			0.738		34416157	10.1016/j.ajhg.2021.07.011	Ayg√ºn N et al	Brain
ZP3	P21754	13189	CIS	BIP_PGC3_noukb	UKBB-PPP_Specific	NA,+		0.472705	0.472705	UKBB_PPP	UKBB_PPP	1.11692	1766.97	Schizophrenia	ZP3	Transcriptome	brain caudate nucleus	TWAS	Gtex	Fusion			0.802899		36319771	10.1038/s41593-022-01182-7	Benjamin KJM	brain caudate nucleus
ZP3	P21754	13189	CIS	Depression_iPSYCH_2023	UKBB-PPP_Specific	NA,+		0.9444	0.9444	UKBB_PPP	UKBB_PPP	1.4403	3530.17	Deepression_Wray_tall	ZP3	Transcriptome	BRAIN DLPFC	MR	PsychENCODE	TwoSampleMR	0.01	0.01	0.115		35296807	10.1038/s41380-022-01507-9	Deng et all Mol Psychiatry	BRAIN
ZP3	P21754	13189	CIS	Depression_iPSYCH_2023	UKBB-PPP_Specific	NA,+		0.9444	0.9444	UKBB_PPP	UKBB_PPP	1.4403	3530.17	Deepression_Wray_tall	ZP3	Transcriptome	BRAIN DLPFC	MR	PsychENCODE	TwoSampleMR	0.01	0.01	0.115		35296807	10.1038/s41380-022-01507-9	Deng et all Mol Psychiatry	BRAIN
ZP3	P21754	13189	CIS	Depression_iPSYCH_2023	UKBB-PPP_Specific	NA,+		0.9444	0.9444	UKBB_PPP	UKBB_PPP	1.4403	3530.17	Deepression_Wray_tall	ZP3	Transcriptome	BLOOD	MR	GTEx	TwoSampleMR	0.01	0.01	0.34		35296807	10.1038/s41380-022-01507-9	Deng et all Mol Psychiatry	BLOOD
ZP3	P21754	13189	CIS	Depression_iPSYCH_2023	UKBB-PPP_Specific	NA,+		0.9444	0.9444	UKBB_PPP	UKBB_PPP	1.4403	3530.17	SCZ.Clozuk.2018	ZP3	Transcriptome	BRAIN	SMR	PsychENCODE	SMR	-0.0176739	0.0146358	0.227		30545856	10.1126/science.aat8127	Gandal et all science	BRAIN
ZP3	P21754	13189	CIS	Depression_iPSYCH_2023	UKBB-PPP_Specific	NA,+		0.9444	0.9444	UKBB_PPP	UKBB_PPP	1.4403	3530.17	BD.PGC.ruderferCell2018	ZP3	Transcriptome	BRAIN	SMR	PsychENCODE	SMR	0.0179246	0.0223952	0.423492		30545856	10.1126/science.aat8127	Gandal et all science	BRAIN
ZP3	P21754	13189	CIS	Depression_iPSYCH_2023	UKBB-PPP_Specific	NA,+		0.9444	0.9444	UKBB_PPP	UKBB_PPP	1.4403	3530.17	MDD	ZP3	Proteiome	BRAIN	SMR	BrainMeta	SMR	0.0078988	0.00502421	0.115916		37415601	10.3389/fgene.2023.1191264	Gedik et all Front Genet	BRAIN
ZP3	P21754	13189	CIS	Depression_iPSYCH_2023	UKBB-PPP_Specific	NA,+		0.9444	0.9444	UKBB_PPP	UKBB_PPP	1.4403	3530.17	BIP	ZP3	Proteiome	BRAIN	SMR	BrainMeta	SMR	-0.00480317	0.0111022	0.665283		37415601	10.3389/fgene.2023.1191264	Gedik et all Front Genet	BRAIN
ZP3	P21754	13189	CIS	Depression_iPSYCH_2023	UKBB-PPP_Specific	NA,+		0.9444	0.9444	UKBB_PPP	UKBB_PPP	1.4403	3530.17	SCZ	ZP3	Proteiome	BRAIN	SMR	BrainMeta	SMR	-0.0138738	0.00972519	0.153699		37415601	10.3389/fgene.2023.1191264	Gedik et all Front Genet	BRAIN
ZP3	P21754	13189	CIS	Depression_iPSYCH_2023	UKBB-PPP_Specific	NA,+		0.9444	0.9444	UKBB_PPP	UKBB_PPP	1.4403	3530.17	MDD	ZP3	Proteiome	BLOOD	SMR	eQTLGen	SMR	-0.00222267	0.0162997	0.891535		37415601	10.3389/fgene.2023.1191264	Gedik et all Front Genet	BLOOD
ZP3	P21754	13189	CIS	Depression_iPSYCH_2023	UKBB-PPP_Specific	NA,+		0.9444	0.9444	UKBB_PPP	UKBB_PPP	1.4403	3530.17	BIP	ZP3	Proteiome	BLOOD	SMR	eQTLGen	SMR	0.0892673	0.0356759	0.0123433		37415601	10.3389/fgene.2023.1191264	Gedik et all Front Genet	BLOOD
ZP3	P21754	13189	CIS	Depression_iPSYCH_2023	UKBB-PPP_Specific	NA,+		0.9444	0.9444	UKBB_PPP	UKBB_PPP	1.4403	3530.17	SCZ	ZP3	Transcriptome	BRAIN_DLPFC	TWAS	CMC	FUSION	0.31553		0.752		31691811	10.1093/hmg/ddz253	Hall et al Hum Mol Genet	BRAIN
ZP3	P21754	13189	CIS	Depression_iPSYCH_2023	UKBB-PPP_Specific	NA,+		0.9444	0.9444	UKBB_PPP	UKBB_PPP	1.4403	3530.17	SCZ.Clozuk.2018	ZP3	Transcriptome	BRAIN	TWAS	PsychENCODE	FUSION	0.04884		0.961		30545856	10.1126/science.aat8127	Gandal et all science	BRAIN
ZP3	P21754	13189	CIS	Depression_iPSYCH_2023	UKBB-PPP_Specific	NA,+		0.9444	0.9444	UKBB_PPP	UKBB_PPP	1.4403	3530.17	SCZ	ZP3	Transcriptome	Brain_Frontal_Cortex_BA9	TWAS	GteX	FUSION			0.738		34416157	10.1016/j.ajhg.2021.07.011	Ayg√ºn N et al	Brain
ZP3	P21754	13189	CIS	Depression_iPSYCH_2023	UKBB-PPP_Specific	NA,+		0.9444	0.9444	UKBB_PPP	UKBB_PPP	1.4403	3530.17	Schizophrenia	ZP3	Transcriptome	brain caudate nucleus	TWAS	Gtex	Fusion			0.802899		36319771	10.1038/s41593-022-01182-7	Benjamin KJM	brain caudate nucleus
ZP3	P21754	13189	TRANS	BIP_PGC3_noukb	UKBB-PPP_Specific	NA,-		0.898428	0.898428	UKBB_PPP	UKBB_PPP	1.37263	6119.19	Deepression_Wray_tall	ZP3	Transcriptome	BRAIN DLPFC	MR	PsychENCODE	TwoSampleMR	0.01	0.01	0.115		35296807	10.1038/s41380-022-01507-9	Deng et all Mol Psychiatry	BRAIN
ZP3	P21754	13189	TRANS	BIP_PGC3_noukb	UKBB-PPP_Specific	NA,-		0.898428	0.898428	UKBB_PPP	UKBB_PPP	1.37263	6119.19	Deepression_Wray_tall	ZP3	Transcriptome	BRAIN DLPFC	MR	PsychENCODE	TwoSampleMR	0.01	0.01	0.115		35296807	10.1038/s41380-022-01507-9	Deng et all Mol Psychiatry	BRAIN
ZP3	P21754	13189	TRANS	BIP_PGC3_noukb	UKBB-PPP_Specific	NA,-		0.898428	0.898428	UKBB_PPP	UKBB_PPP	1.37263	6119.19	Deepression_Wray_tall	ZP3	Transcriptome	BLOOD	MR	GTEx	TwoSampleMR	0.01	0.01	0.34		35296807	10.1038/s41380-022-01507-9	Deng et all Mol Psychiatry	BLOOD
ZP3	P21754	13189	TRANS	BIP_PGC3_noukb	UKBB-PPP_Specific	NA,-		0.898428	0.898428	UKBB_PPP	UKBB_PPP	1.37263	6119.19	SCZ.Clozuk.2018	ZP3	Transcriptome	BRAIN	SMR	PsychENCODE	SMR	-0.0176739	0.0146358	0.227		30545856	10.1126/science.aat8127	Gandal et all science	BRAIN
ZP3	P21754	13189	TRANS	BIP_PGC3_noukb	UKBB-PPP_Specific	NA,-		0.898428	0.898428	UKBB_PPP	UKBB_PPP	1.37263	6119.19	BD.PGC.ruderferCell2018	ZP3	Transcriptome	BRAIN	SMR	PsychENCODE	SMR	0.0179246	0.0223952	0.423492		30545856	10.1126/science.aat8127	Gandal et all science	BRAIN
ZP3	P21754	13189	TRANS	BIP_PGC3_noukb	UKBB-PPP_Specific	NA,-		0.898428	0.898428	UKBB_PPP	UKBB_PPP	1.37263	6119.19	MDD	ZP3	Proteiome	BRAIN	SMR	BrainMeta	SMR	0.0078988	0.00502421	0.115916		37415601	10.3389/fgene.2023.1191264	Gedik et all Front Genet	BRAIN
ZP3	P21754	13189	TRANS	BIP_PGC3_noukb	UKBB-PPP_Specific	NA,-		0.898428	0.898428	UKBB_PPP	UKBB_PPP	1.37263	6119.19	BIP	ZP3	Proteiome	BRAIN	SMR	BrainMeta	SMR	-0.00480317	0.0111022	0.665283		37415601	10.3389/fgene.2023.1191264	Gedik et all Front Genet	BRAIN
ZP3	P21754	13189	TRANS	BIP_PGC3_noukb	UKBB-PPP_Specific	NA,-		0.898428	0.898428	UKBB_PPP	UKBB_PPP	1.37263	6119.19	SCZ	ZP3	Proteiome	BRAIN	SMR	BrainMeta	SMR	-0.0138738	0.00972519	0.153699		37415601	10.3389/fgene.2023.1191264	Gedik et all Front Genet	BRAIN
ZP3	P21754	13189	TRANS	BIP_PGC3_noukb	UKBB-PPP_Specific	NA,-		0.898428	0.898428	UKBB_PPP	UKBB_PPP	1.37263	6119.19	MDD	ZP3	Proteiome	BLOOD	SMR	eQTLGen	SMR	-0.00222267	0.0162997	0.891535		37415601	10.3389/fgene.2023.1191264	Gedik et all Front Genet	BLOOD
ZP3	P21754	13189	TRANS	BIP_PGC3_noukb	UKBB-PPP_Specific	NA,-		0.898428	0.898428	UKBB_PPP	UKBB_PPP	1.37263	6119.19	BIP	ZP3	Proteiome	BLOOD	SMR	eQTLGen	SMR	0.0892673	0.0356759	0.0123433		37415601	10.3389/fgene.2023.1191264	Gedik et all Front Genet	BLOOD
ZP3	P21754	13189	TRANS	BIP_PGC3_noukb	UKBB-PPP_Specific	NA,-		0.898428	0.898428	UKBB_PPP	UKBB_PPP	1.37263	6119.19	SCZ	ZP3	Transcriptome	BRAIN_DLPFC	TWAS	CMC	FUSION	0.31553		0.752		31691811	10.1093/hmg/ddz253	Hall et al Hum Mol Genet	BRAIN
ZP3	P21754	13189	TRANS	BIP_PGC3_noukb	UKBB-PPP_Specific	NA,-		0.898428	0.898428	UKBB_PPP	UKBB_PPP	1.37263	6119.19	SCZ.Clozuk.2018	ZP3	Transcriptome	BRAIN	TWAS	PsychENCODE	FUSION	0.04884		0.961		30545856	10.1126/science.aat8127	Gandal et all science	BRAIN
ZP3	P21754	13189	TRANS	BIP_PGC3_noukb	UKBB-PPP_Specific	NA,-		0.898428	0.898428	UKBB_PPP	UKBB_PPP	1.37263	6119.19	SCZ	ZP3	Transcriptome	Brain_Frontal_Cortex_BA9	TWAS	GteX	FUSION			0.738		34416157	10.1016/j.ajhg.2021.07.011	Ayg√ºn N et al	Brain
ZP3	P21754	13189	TRANS	BIP_PGC3_noukb	UKBB-PPP_Specific	NA,-		0.898428	0.898428	UKBB_PPP	UKBB_PPP	1.37263	6119.19	Schizophrenia	ZP3	Transcriptome	brain caudate nucleus	TWAS	Gtex	Fusion			0.802899		36319771	10.1038/s41593-022-01182-7	Benjamin KJM	brain caudate nucleus
ZP3	P21754	13189	TRANS	Cognition_Meta	UKBB-PPP_Specific	NA,+		0.743621	0.743621	UKBB_PPP	UKBB_PPP	1.29303	5064.8	Deepression_Wray_tall	ZP3	Transcriptome	BRAIN DLPFC	MR	PsychENCODE	TwoSampleMR	0.01	0.01	0.115		35296807	10.1038/s41380-022-01507-9	Deng et all Mol Psychiatry	BRAIN
ZP3	P21754	13189	TRANS	Cognition_Meta	UKBB-PPP_Specific	NA,+		0.743621	0.743621	UKBB_PPP	UKBB_PPP	1.29303	5064.8	Deepression_Wray_tall	ZP3	Transcriptome	BRAIN DLPFC	MR	PsychENCODE	TwoSampleMR	0.01	0.01	0.115		35296807	10.1038/s41380-022-01507-9	Deng et all Mol Psychiatry	BRAIN
ZP3	P21754	13189	TRANS	Cognition_Meta	UKBB-PPP_Specific	NA,+		0.743621	0.743621	UKBB_PPP	UKBB_PPP	1.29303	5064.8	Deepression_Wray_tall	ZP3	Transcriptome	BLOOD	MR	GTEx	TwoSampleMR	0.01	0.01	0.34		35296807	10.1038/s41380-022-01507-9	Deng et all Mol Psychiatry	BLOOD
ZP3	P21754	13189	TRANS	Cognition_Meta	UKBB-PPP_Specific	NA,+		0.743621	0.743621	UKBB_PPP	UKBB_PPP	1.29303	5064.8	SCZ.Clozuk.2018	ZP3	Transcriptome	BRAIN	SMR	PsychENCODE	SMR	-0.0176739	0.0146358	0.227		30545856	10.1126/science.aat8127	Gandal et all science	BRAIN
ZP3	P21754	13189	TRANS	Cognition_Meta	UKBB-PPP_Specific	NA,+		0.743621	0.743621	UKBB_PPP	UKBB_PPP	1.29303	5064.8	BD.PGC.ruderferCell2018	ZP3	Transcriptome	BRAIN	SMR	PsychENCODE	SMR	0.0179246	0.0223952	0.423492		30545856	10.1126/science.aat8127	Gandal et all science	BRAIN
ZP3	P21754	13189	TRANS	Cognition_Meta	UKBB-PPP_Specific	NA,+		0.743621	0.743621	UKBB_PPP	UKBB_PPP	1.29303	5064.8	MDD	ZP3	Proteiome	BRAIN	SMR	BrainMeta	SMR	0.0078988	0.00502421	0.115916		37415601	10.3389/fgene.2023.1191264	Gedik et all Front Genet	BRAIN
ZP3	P21754	13189	TRANS	Cognition_Meta	UKBB-PPP_Specific	NA,+		0.743621	0.743621	UKBB_PPP	UKBB_PPP	1.29303	5064.8	BIP	ZP3	Proteiome	BRAIN	SMR	BrainMeta	SMR	-0.00480317	0.0111022	0.665283		37415601	10.3389/fgene.2023.1191264	Gedik et all Front Genet	BRAIN
ZP3	P21754	13189	TRANS	Cognition_Meta	UKBB-PPP_Specific	NA,+		0.743621	0.743621	UKBB_PPP	UKBB_PPP	1.29303	5064.8	SCZ	ZP3	Proteiome	BRAIN	SMR	BrainMeta	SMR	-0.0138738	0.00972519	0.153699		37415601	10.3389/fgene.2023.1191264	Gedik et all Front Genet	BRAIN
ZP3	P21754	13189	TRANS	Cognition_Meta	UKBB-PPP_Specific	NA,+		0.743621	0.743621	UKBB_PPP	UKBB_PPP	1.29303	5064.8	MDD	ZP3	Proteiome	BLOOD	SMR	eQTLGen	SMR	-0.00222267	0.0162997	0.891535		37415601	10.3389/fgene.2023.1191264	Gedik et all Front Genet	BLOOD
ZP3	P21754	13189	TRANS	Cognition_Meta	UKBB-PPP_Specific	NA,+		0.743621	0.743621	UKBB_PPP	UKBB_PPP	1.29303	5064.8	BIP	ZP3	Proteiome	BLOOD	SMR	eQTLGen	SMR	0.0892673	0.0356759	0.0123433		37415601	10.3389/fgene.2023.1191264	Gedik et all Front Genet	BLOOD
ZP3	P21754	13189	TRANS	Cognition_Meta	UKBB-PPP_Specific	NA,+		0.743621	0.743621	UKBB_PPP	UKBB_PPP	1.29303	5064.8	SCZ	ZP3	Transcriptome	BRAIN_DLPFC	TWAS	CMC	FUSION	0.31553		0.752		31691811	10.1093/hmg/ddz253	Hall et al Hum Mol Genet	BRAIN
ZP3	P21754	13189	TRANS	Cognition_Meta	UKBB-PPP_Specific	NA,+		0.743621	0.743621	UKBB_PPP	UKBB_PPP	1.29303	5064.8	SCZ.Clozuk.2018	ZP3	Transcriptome	BRAIN	TWAS	PsychENCODE	FUSION	0.04884		0.961		30545856	10.1126/science.aat8127	Gandal et all science	BRAIN
ZP3	P21754	13189	TRANS	Cognition_Meta	UKBB-PPP_Specific	NA,+		0.743621	0.743621	UKBB_PPP	UKBB_PPP	1.29303	5064.8	SCZ	ZP3	Transcriptome	Brain_Frontal_Cortex_BA9	TWAS	GteX	FUSION			0.738		34416157	10.1016/j.ajhg.2021.07.011	Ayg√ºn N et al	Brain
ZP3	P21754	13189	TRANS	Cognition_Meta	UKBB-PPP_Specific	NA,+		0.743621	0.743621	UKBB_PPP	UKBB_PPP	1.29303	5064.8	Schizophrenia	ZP3	Transcriptome	brain caudate nucleus	TWAS	Gtex	Fusion			0.802899		36319771	10.1038/s41593-022-01182-7	Benjamin KJM	brain caudate nucleus
ZP3	P21754	13189	TRANS	Depression_iPSYCH_2023	UKBB-PPP_Specific	NA,-		0.319941	0.319941	UKBB_PPP	UKBB_PPP	1.49974	2179.12	Deepression_Wray_tall	ZP3	Transcriptome	BRAIN DLPFC	MR	PsychENCODE	TwoSampleMR	0.01	0.01	0.115		35296807	10.1038/s41380-022-01507-9	Deng et all Mol Psychiatry	BRAIN
ZP3	P21754	13189	TRANS	Depression_iPSYCH_2023	UKBB-PPP_Specific	NA,-		0.319941	0.319941	UKBB_PPP	UKBB_PPP	1.49974	2179.12	Deepression_Wray_tall	ZP3	Transcriptome	BRAIN DLPFC	MR	PsychENCODE	TwoSampleMR	0.01	0.01	0.115		35296807	10.1038/s41380-022-01507-9	Deng et all Mol Psychiatry	BRAIN
ZP3	P21754	13189	TRANS	Depression_iPSYCH_2023	UKBB-PPP_Specific	NA,-		0.319941	0.319941	UKBB_PPP	UKBB_PPP	1.49974	2179.12	Deepression_Wray_tall	ZP3	Transcriptome	BLOOD	MR	GTEx	TwoSampleMR	0.01	0.01	0.34		35296807	10.1038/s41380-022-01507-9	Deng et all Mol Psychiatry	BLOOD
ZP3	P21754	13189	TRANS	Depression_iPSYCH_2023	UKBB-PPP_Specific	NA,-		0.319941	0.319941	UKBB_PPP	UKBB_PPP	1.49974	2179.12	SCZ.Clozuk.2018	ZP3	Transcriptome	BRAIN	SMR	PsychENCODE	SMR	-0.0176739	0.0146358	0.227		30545856	10.1126/science.aat8127	Gandal et all science	BRAIN
ZP3	P21754	13189	TRANS	Depression_iPSYCH_2023	UKBB-PPP_Specific	NA,-		0.319941	0.319941	UKBB_PPP	UKBB_PPP	1.49974	2179.12	BD.PGC.ruderferCell2018	ZP3	Transcriptome	BRAIN	SMR	PsychENCODE	SMR	0.0179246	0.0223952	0.423492		30545856	10.1126/science.aat8127	Gandal et all science	BRAIN
ZP3	P21754	13189	TRANS	Depression_iPSYCH_2023	UKBB-PPP_Specific	NA,-		0.319941	0.319941	UKBB_PPP	UKBB_PPP	1.49974	2179.12	MDD	ZP3	Proteiome	BRAIN	SMR	BrainMeta	SMR	0.0078988	0.00502421	0.115916		37415601	10.3389/fgene.2023.1191264	Gedik et all Front Genet	BRAIN
ZP3	P21754	13189	TRANS	Depression_iPSYCH_2023	UKBB-PPP_Specific	NA,-		0.319941	0.319941	UKBB_PPP	UKBB_PPP	1.49974	2179.12	BIP	ZP3	Proteiome	BRAIN	SMR	BrainMeta	SMR	-0.00480317	0.0111022	0.665283		37415601	10.3389/fgene.2023.1191264	Gedik et all Front Genet	BRAIN
ZP3	P21754	13189	TRANS	Depression_iPSYCH_2023	UKBB-PPP_Specific	NA,-		0.319941	0.319941	UKBB_PPP	UKBB_PPP	1.49974	2179.12	SCZ	ZP3	Proteiome	BRAIN	SMR	BrainMeta	SMR	-0.0138738	0.00972519	0.153699		37415601	10.3389/fgene.2023.1191264	Gedik et all Front Genet	BRAIN
ZP3	P21754	13189	TRANS	Depression_iPSYCH_2023	UKBB-PPP_Specific	NA,-		0.319941	0.319941	UKBB_PPP	UKBB_PPP	1.49974	2179.12	MDD	ZP3	Proteiome	BLOOD	SMR	eQTLGen	SMR	-0.00222267	0.0162997	0.891535		37415601	10.3389/fgene.2023.1191264	Gedik et all Front Genet	BLOOD
ZP3	P21754	13189	TRANS	Depression_iPSYCH_2023	UKBB-PPP_Specific	NA,-		0.319941	0.319941	UKBB_PPP	UKBB_PPP	1.49974	2179.12	BIP	ZP3	Proteiome	BLOOD	SMR	eQTLGen	SMR	0.0892673	0.0356759	0.0123433		37415601	10.3389/fgene.2023.1191264	Gedik et all Front Genet	BLOOD
ZP3	P21754	13189	TRANS	Depression_iPSYCH_2023	UKBB-PPP_Specific	NA,-		0.319941	0.319941	UKBB_PPP	UKBB_PPP	1.49974	2179.12	SCZ	ZP3	Transcriptome	BRAIN_DLPFC	TWAS	CMC	FUSION	0.31553		0.752		31691811	10.1093/hmg/ddz253	Hall et al Hum Mol Genet	BRAIN
ZP3	P21754	13189	TRANS	Depression_iPSYCH_2023	UKBB-PPP_Specific	NA,-		0.319941	0.319941	UKBB_PPP	UKBB_PPP	1.49974	2179.12	SCZ.Clozuk.2018	ZP3	Transcriptome	BRAIN	TWAS	PsychENCODE	FUSION	0.04884		0.961		30545856	10.1126/science.aat8127	Gandal et all science	BRAIN
ZP3	P21754	13189	TRANS	Depression_iPSYCH_2023	UKBB-PPP_Specific	NA,-		0.319941	0.319941	UKBB_PPP	UKBB_PPP	1.49974	2179.12	SCZ	ZP3	Transcriptome	Brain_Frontal_Cortex_BA9	TWAS	GteX	FUSION			0.738		34416157	10.1016/j.ajhg.2021.07.011	Ayg√ºn N et al	Brain
ZP3	P21754	13189	TRANS	Depression_iPSYCH_2023	UKBB-PPP_Specific	NA,-		0.319941	0.319941	UKBB_PPP	UKBB_PPP	1.49974	2179.12	Schizophrenia	ZP3	Transcriptome	brain caudate nucleus	TWAS	Gtex	Fusion			0.802899		36319771	10.1038/s41593-022-01182-7	Benjamin KJM	brain caudate nucleus
ZP3	P21754	13189	TRANS	PGC3_SCZ_NoUKB	UKBB-PPP_Specific	NA,-		0.683372	0.683372	UKBB_PPP	UKBB_PPP	1.17418	4654.44	Deepression_Wray_tall	ZP3	Transcriptome	BRAIN DLPFC	MR	PsychENCODE	TwoSampleMR	0.01	0.01	0.115		35296807	10.1038/s41380-022-01507-9	Deng et all Mol Psychiatry	BRAIN
ZP3	P21754	13189	TRANS	PGC3_SCZ_NoUKB	UKBB-PPP_Specific	NA,-		0.683372	0.683372	UKBB_PPP	UKBB_PPP	1.17418	4654.44	Deepression_Wray_tall	ZP3	Transcriptome	BRAIN DLPFC	MR	PsychENCODE	TwoSampleMR	0.01	0.01	0.115		35296807	10.1038/s41380-022-01507-9	Deng et all Mol Psychiatry	BRAIN
ZP3	P21754	13189	TRANS	PGC3_SCZ_NoUKB	UKBB-PPP_Specific	NA,-		0.683372	0.683372	UKBB_PPP	UKBB_PPP	1.17418	4654.44	Deepression_Wray_tall	ZP3	Transcriptome	BLOOD	MR	GTEx	TwoSampleMR	0.01	0.01	0.34		35296807	10.1038/s41380-022-01507-9	Deng et all Mol Psychiatry	BLOOD
ZP3	P21754	13189	TRANS	PGC3_SCZ_NoUKB	UKBB-PPP_Specific	NA,-		0.683372	0.683372	UKBB_PPP	UKBB_PPP	1.17418	4654.44	SCZ.Clozuk.2018	ZP3	Transcriptome	BRAIN	SMR	PsychENCODE	SMR	-0.0176739	0.0146358	0.227		30545856	10.1126/science.aat8127	Gandal et all science	BRAIN
ZP3	P21754	13189	TRANS	PGC3_SCZ_NoUKB	UKBB-PPP_Specific	NA,-		0.683372	0.683372	UKBB_PPP	UKBB_PPP	1.17418	4654.44	BD.PGC.ruderferCell2018	ZP3	Transcriptome	BRAIN	SMR	PsychENCODE	SMR	0.0179246	0.0223952	0.423492		30545856	10.1126/science.aat8127	Gandal et all science	BRAIN
ZP3	P21754	13189	TRANS	PGC3_SCZ_NoUKB	UKBB-PPP_Specific	NA,-		0.683372	0.683372	UKBB_PPP	UKBB_PPP	1.17418	4654.44	MDD	ZP3	Proteiome	BRAIN	SMR	BrainMeta	SMR	0.0078988	0.00502421	0.115916		37415601	10.3389/fgene.2023.1191264	Gedik et all Front Genet	BRAIN
ZP3	P21754	13189	TRANS	PGC3_SCZ_NoUKB	UKBB-PPP_Specific	NA,-		0.683372	0.683372	UKBB_PPP	UKBB_PPP	1.17418	4654.44	BIP	ZP3	Proteiome	BRAIN	SMR	BrainMeta	SMR	-0.00480317	0.0111022	0.665283		37415601	10.3389/fgene.2023.1191264	Gedik et all Front Genet	BRAIN
ZP3	P21754	13189	TRANS	PGC3_SCZ_NoUKB	UKBB-PPP_Specific	NA,-		0.683372	0.683372	UKBB_PPP	UKBB_PPP	1.17418	4654.44	SCZ	ZP3	Proteiome	BRAIN	SMR	BrainMeta	SMR	-0.0138738	0.00972519	0.153699		37415601	10.3389/fgene.2023.1191264	Gedik et all Front Genet	BRAIN
ZP3	P21754	13189	TRANS	PGC3_SCZ_NoUKB	UKBB-PPP_Specific	NA,-		0.683372	0.683372	UKBB_PPP	UKBB_PPP	1.17418	4654.44	MDD	ZP3	Proteiome	BLOOD	SMR	eQTLGen	SMR	-0.00222267	0.0162997	0.891535		37415601	10.3389/fgene.2023.1191264	Gedik et all Front Genet	BLOOD
ZP3	P21754	13189	TRANS	PGC3_SCZ_NoUKB	UKBB-PPP_Specific	NA,-		0.683372	0.683372	UKBB_PPP	UKBB_PPP	1.17418	4654.44	BIP	ZP3	Proteiome	BLOOD	SMR	eQTLGen	SMR	0.0892673	0.0356759	0.0123433		37415601	10.3389/fgene.2023.1191264	Gedik et all Front Genet	BLOOD
ZP3	P21754	13189	TRANS	PGC3_SCZ_NoUKB	UKBB-PPP_Specific	NA,-		0.683372	0.683372	UKBB_PPP	UKBB_PPP	1.17418	4654.44	SCZ	ZP3	Transcriptome	BRAIN_DLPFC	TWAS	CMC	FUSION	0.31553		0.752		31691811	10.1093/hmg/ddz253	Hall et al Hum Mol Genet	BRAIN
ZP3	P21754	13189	TRANS	PGC3_SCZ_NoUKB	UKBB-PPP_Specific	NA,-		0.683372	0.683372	UKBB_PPP	UKBB_PPP	1.17418	4654.44	SCZ.Clozuk.2018	ZP3	Transcriptome	BRAIN	TWAS	PsychENCODE	FUSION	0.04884		0.961		30545856	10.1126/science.aat8127	Gandal et all science	BRAIN
ZP3	P21754	13189	TRANS	PGC3_SCZ_NoUKB	UKBB-PPP_Specific	NA,-		0.683372	0.683372	UKBB_PPP	UKBB_PPP	1.17418	4654.44	SCZ	ZP3	Transcriptome	Brain_Frontal_Cortex_BA9	TWAS	GteX	FUSION			0.738		34416157	10.1016/j.ajhg.2021.07.011	Ayg√ºn N et al	Brain
ZP3	P21754	13189	TRANS	PGC3_SCZ_NoUKB	UKBB-PPP_Specific	NA,-		0.683372	0.683372	UKBB_PPP	UKBB_PPP	1.17418	4654.44	Schizophrenia	ZP3	Transcriptome	brain caudate nucleus	TWAS	Gtex	Fusion			0.802899		36319771	10.1038/s41593-022-01182-7	Benjamin KJM	brain caudate nucleus
ZPR1	O75312	13051	CIS	Cognition_Meta	UKBB-PPP_Specific	NA,+		0.139384	0.139384	UKBB_PPP	UKBB_PPP	0.76172	521.016	SCZ_PGC3	ZPR1	Transcriptome	DLPFC	MR	CMC+GTEX	MendelianRandomization			0.174537		35460606	10.1016/j.ajhg.2022.04.004	Jiang eet all Am J Hum Genet	BRAIN
ZPR1	O75312	13051	CIS	Cognition_Meta	UKBB-PPP_Specific	NA,+		0.139384	0.139384	UKBB_PPP	UKBB_PPP	0.76172	521.016	SCZ_PGC3	ZPR1	Transcriptome	DLPFC	MR	CMC+GTEX	MendelianRandomization			0.144433		35460606	10.1016/j.ajhg.2022.04.004	Jiang eet all Am J Hum Genet	BRAIN
ZPR1	O75312	13051	CIS	Cognition_Meta	UKBB-PPP_Specific	NA,+		0.139384	0.139384	UKBB_PPP	UKBB_PPP	0.76172	521.016	SCZ_PGC3	ZPR1	Transcriptome	DLPFC	MR	CMC+GTEX	MendelianRandomization			0.995027		35460606	10.1016/j.ajhg.2022.04.004	Jiang eet all Am J Hum Genet	BRAIN
ZPR1	O75312	13051	CIS	Cognition_Meta	UKBB-PPP_Specific	NA,+		0.139384	0.139384	UKBB_PPP	UKBB_PPP	0.76172	521.016	SCZ_PGC3	ZPR1	Transcriptome	DLPFC	MR	CMC+GTEX	EMIC			0.160737		35460606	10.1016/j.ajhg.2022.04.004	Jiang eet all Am J Hum Genet	BRAIN
ZPR1	O75312	13051	CIS	Cognition_Meta	UKBB-PPP_Specific	NA,+		0.139384	0.139384	UKBB_PPP	UKBB_PPP	0.76172	521.016	BIP_2019_Stahl_etall	ZPR1	Transcriptome	DLPFC	MR	CMC+GTEX	MendelianRandomization			0.95305		35460606	10.1016/j.ajhg.2022.04.004	Jiang eet all Am J Hum Genet	BRAIN
ZPR1	O75312	13051	CIS	Cognition_Meta	UKBB-PPP_Specific	NA,+		0.139384	0.139384	UKBB_PPP	UKBB_PPP	0.76172	521.016	BIP_2019_Stahl_etall	ZPR1	Transcriptome	DLPFC	MR	CMC+GTEX	MendelianRandomization			0.946759		35460606	10.1016/j.ajhg.2022.04.004	Jiang eet all Am J Hum Genet	BRAIN
ZPR1	O75312	13051	CIS	Cognition_Meta	UKBB-PPP_Specific	NA,+		0.139384	0.139384	UKBB_PPP	UKBB_PPP	0.76172	521.016	BIP_2019_Stahl_etall	ZPR1	Transcriptome	DLPFC	MR	CMC+GTEX	MendelianRandomization			0.574726		35460606	10.1016/j.ajhg.2022.04.004	Jiang eet all Am J Hum Genet	BRAIN
ZPR1	O75312	13051	CIS	Cognition_Meta	UKBB-PPP_Specific	NA,+		0.139384	0.139384	UKBB_PPP	UKBB_PPP	0.76172	521.016	BIP_2019_Stahl_etall	ZPR1	Transcriptome	DLPFC	MR	CMC+GTEX	EMIC			0.806005		35460606	10.1016/j.ajhg.2022.04.004	Jiang eet all Am J Hum Genet	BRAIN
ZPR1	O75312	13051	CIS	Cognition_Meta	UKBB-PPP_Specific	NA,+		0.139384	0.139384	UKBB_PPP	UKBB_PPP	0.76172	521.016	SCZ_PGC3	ZPR1	Transcriptome	DLPFC	SMR	CMC+GTEX	SMR	-0.000506841	0.0290542	0.986082		35460606	10.1016/j.ajhg.2022.04.004	Jiang eet all Am J Hum Genet	BRAIN
ZPR1	O75312	13051	CIS	Cognition_Meta	UKBB-PPP_Specific	NA,+		0.139384	0.139384	UKBB_PPP	UKBB_PPP	0.76172	521.016	SCZ_PGC3	ZPR1	Transcriptome_Transcriptlvel	DLPFC	SMR	CMC+GTEX	SMR	0.000143465	0.0242468	0.995279		35460606	10.1016/j.ajhg.2022.04.004	Jiang eet all Am J Hum Genet	BRAIN
ZPR1	O75312	13051	CIS	Cognition_Meta	UKBB-PPP_Specific	NA,+		0.139384	0.139384	UKBB_PPP	UKBB_PPP	0.76172	521.016	SCZ	ZPR1	Proteiome	BLOOD	SMR	eQTLGen	SMR	0.0303099	0.0568751	0.594089		37415601	10.3389/fgene.2023.1191264	Gedik et all Front Genet	BLOOD
ZPR1	O75312	13051	CIS	Cognition_Meta	UKBB-PPP_Specific	NA,+		0.139384	0.139384	UKBB_PPP	UKBB_PPP	0.76172	521.016	MDD	ZPR1	Proteiome	BRAIN	SMR	BrainMeta	SMR	-0.0123951	0.0106615	0.244989		37415601	10.3389/fgene.2023.1191264	Gedik et all Front Genet	BRAIN
ZPR1	O75312	13051	CIS	Cognition_Meta	UKBB-PPP_Specific	NA,+		0.139384	0.139384	UKBB_PPP	UKBB_PPP	0.76172	521.016	BIP	ZPR1	Proteiome	BRAIN	SMR	BrainMeta	SMR	0.016416	0.0227281	0.470122		37415601	10.3389/fgene.2023.1191264	Gedik et all Front Genet	BRAIN
ZPR1	O75312	13051	CIS	Cognition_Meta	UKBB-PPP_Specific	NA,+		0.139384	0.139384	UKBB_PPP	UKBB_PPP	0.76172	521.016	SCZ	ZPR1	Proteiome	BRAIN	SMR	BrainMeta	SMR	0.0271095	0.0194146	0.162611		37415601	10.3389/fgene.2023.1191264	Gedik et all Front Genet	BRAIN
ZPR1	O75312	13051	CIS	Cognition_Meta	UKBB-PPP_Specific	NA,+		0.139384	0.139384	UKBB_PPP	UKBB_PPP	0.76172	521.016	MDD	ZPR1	Proteiome	BLOOD	SMR	eQTLGen	SMR	-0.0401128	0.0285036	0.159342		37415601	10.3389/fgene.2023.1191264	Gedik et all Front Genet	BLOOD
ZPR1	O75312	13051	CIS	Cognition_Meta	UKBB-PPP_Specific	NA,+		0.139384	0.139384	UKBB_PPP	UKBB_PPP	0.76172	521.016	BIP	ZPR1	Proteiome	BLOOD	SMR	eQTLGen	SMR	0.0725324	0.0626476	0.246952		37415601	10.3389/fgene.2023.1191264	Gedik et all Front Genet	BLOOD
ZPR1	O75312	13051	CIS	Cognition_Meta	UKBB-PPP_Specific	NA,+		0.139384	0.139384	UKBB_PPP	UKBB_PPP	0.76172	521.016	Schizophrenia	ZPR1	Transcriptome	brain caudate nucleus	TWAS	Gtex	Fusion			0.0139689		36319771	10.1038/s41593-022-01182-7	Benjamin KJM	brain caudate nucleus
ZPR1	O75312	13051	CIS	Depression_iPSYCH_2023	UKBB-PPP_Specific	NA,+		0.162677	0.162677	UKBB_PPP	UKBB_PPP	0.906239	608.086	SCZ_PGC3	ZPR1	Transcriptome	DLPFC	MR	CMC+GTEX	MendelianRandomization			0.174537		35460606	10.1016/j.ajhg.2022.04.004	Jiang eet all Am J Hum Genet	BRAIN
ZPR1	O75312	13051	CIS	Depression_iPSYCH_2023	UKBB-PPP_Specific	NA,+		0.162677	0.162677	UKBB_PPP	UKBB_PPP	0.906239	608.086	SCZ_PGC3	ZPR1	Transcriptome	DLPFC	MR	CMC+GTEX	MendelianRandomization			0.144433		35460606	10.1016/j.ajhg.2022.04.004	Jiang eet all Am J Hum Genet	BRAIN
ZPR1	O75312	13051	CIS	Depression_iPSYCH_2023	UKBB-PPP_Specific	NA,+		0.162677	0.162677	UKBB_PPP	UKBB_PPP	0.906239	608.086	SCZ_PGC3	ZPR1	Transcriptome	DLPFC	MR	CMC+GTEX	MendelianRandomization			0.995027		35460606	10.1016/j.ajhg.2022.04.004	Jiang eet all Am J Hum Genet	BRAIN
ZPR1	O75312	13051	CIS	Depression_iPSYCH_2023	UKBB-PPP_Specific	NA,+		0.162677	0.162677	UKBB_PPP	UKBB_PPP	0.906239	608.086	SCZ_PGC3	ZPR1	Transcriptome	DLPFC	MR	CMC+GTEX	EMIC			0.160737		35460606	10.1016/j.ajhg.2022.04.004	Jiang eet all Am J Hum Genet	BRAIN
ZPR1	O75312	13051	CIS	Depression_iPSYCH_2023	UKBB-PPP_Specific	NA,+		0.162677	0.162677	UKBB_PPP	UKBB_PPP	0.906239	608.086	BIP_2019_Stahl_etall	ZPR1	Transcriptome	DLPFC	MR	CMC+GTEX	MendelianRandomization			0.95305		35460606	10.1016/j.ajhg.2022.04.004	Jiang eet all Am J Hum Genet	BRAIN
ZPR1	O75312	13051	CIS	Depression_iPSYCH_2023	UKBB-PPP_Specific	NA,+		0.162677	0.162677	UKBB_PPP	UKBB_PPP	0.906239	608.086	BIP_2019_Stahl_etall	ZPR1	Transcriptome	DLPFC	MR	CMC+GTEX	MendelianRandomization			0.946759		35460606	10.1016/j.ajhg.2022.04.004	Jiang eet all Am J Hum Genet	BRAIN
ZPR1	O75312	13051	CIS	Depression_iPSYCH_2023	UKBB-PPP_Specific	NA,+		0.162677	0.162677	UKBB_PPP	UKBB_PPP	0.906239	608.086	BIP_2019_Stahl_etall	ZPR1	Transcriptome	DLPFC	MR	CMC+GTEX	MendelianRandomization			0.574726		35460606	10.1016/j.ajhg.2022.04.004	Jiang eet all Am J Hum Genet	BRAIN
ZPR1	O75312	13051	CIS	Depression_iPSYCH_2023	UKBB-PPP_Specific	NA,+		0.162677	0.162677	UKBB_PPP	UKBB_PPP	0.906239	608.086	BIP_2019_Stahl_etall	ZPR1	Transcriptome	DLPFC	MR	CMC+GTEX	EMIC			0.806005		35460606	10.1016/j.ajhg.2022.04.004	Jiang eet all Am J Hum Genet	BRAIN
ZPR1	O75312	13051	CIS	Depression_iPSYCH_2023	UKBB-PPP_Specific	NA,+		0.162677	0.162677	UKBB_PPP	UKBB_PPP	0.906239	608.086	SCZ_PGC3	ZPR1	Transcriptome	DLPFC	SMR	CMC+GTEX	SMR	-0.000506841	0.0290542	0.986082		35460606	10.1016/j.ajhg.2022.04.004	Jiang eet all Am J Hum Genet	BRAIN
ZPR1	O75312	13051	CIS	Depression_iPSYCH_2023	UKBB-PPP_Specific	NA,+		0.162677	0.162677	UKBB_PPP	UKBB_PPP	0.906239	608.086	SCZ_PGC3	ZPR1	Transcriptome_Transcriptlvel	DLPFC	SMR	CMC+GTEX	SMR	0.000143465	0.0242468	0.995279		35460606	10.1016/j.ajhg.2022.04.004	Jiang eet all Am J Hum Genet	BRAIN
ZPR1	O75312	13051	CIS	Depression_iPSYCH_2023	UKBB-PPP_Specific	NA,+		0.162677	0.162677	UKBB_PPP	UKBB_PPP	0.906239	608.086	SCZ	ZPR1	Proteiome	BLOOD	SMR	eQTLGen	SMR	0.0303099	0.0568751	0.594089		37415601	10.3389/fgene.2023.1191264	Gedik et all Front Genet	BLOOD
ZPR1	O75312	13051	CIS	Depression_iPSYCH_2023	UKBB-PPP_Specific	NA,+		0.162677	0.162677	UKBB_PPP	UKBB_PPP	0.906239	608.086	MDD	ZPR1	Proteiome	BRAIN	SMR	BrainMeta	SMR	-0.0123951	0.0106615	0.244989		37415601	10.3389/fgene.2023.1191264	Gedik et all Front Genet	BRAIN
ZPR1	O75312	13051	CIS	Depression_iPSYCH_2023	UKBB-PPP_Specific	NA,+		0.162677	0.162677	UKBB_PPP	UKBB_PPP	0.906239	608.086	BIP	ZPR1	Proteiome	BRAIN	SMR	BrainMeta	SMR	0.016416	0.0227281	0.470122		37415601	10.3389/fgene.2023.1191264	Gedik et all Front Genet	BRAIN
ZPR1	O75312	13051	CIS	Depression_iPSYCH_2023	UKBB-PPP_Specific	NA,+		0.162677	0.162677	UKBB_PPP	UKBB_PPP	0.906239	608.086	SCZ	ZPR1	Proteiome	BRAIN	SMR	BrainMeta	SMR	0.0271095	0.0194146	0.162611		37415601	10.3389/fgene.2023.1191264	Gedik et all Front Genet	BRAIN
ZPR1	O75312	13051	CIS	Depression_iPSYCH_2023	UKBB-PPP_Specific	NA,+		0.162677	0.162677	UKBB_PPP	UKBB_PPP	0.906239	608.086	MDD	ZPR1	Proteiome	BLOOD	SMR	eQTLGen	SMR	-0.0401128	0.0285036	0.159342		37415601	10.3389/fgene.2023.1191264	Gedik et all Front Genet	BLOOD
ZPR1	O75312	13051	CIS	Depression_iPSYCH_2023	UKBB-PPP_Specific	NA,+		0.162677	0.162677	UKBB_PPP	UKBB_PPP	0.906239	608.086	BIP	ZPR1	Proteiome	BLOOD	SMR	eQTLGen	SMR	0.0725324	0.0626476	0.246952		37415601	10.3389/fgene.2023.1191264	Gedik et all Front Genet	BLOOD
ZPR1	O75312	13051	CIS	Depression_iPSYCH_2023	UKBB-PPP_Specific	NA,+		0.162677	0.162677	UKBB_PPP	UKBB_PPP	0.906239	608.086	Schizophrenia	ZPR1	Transcriptome	brain caudate nucleus	TWAS	Gtex	Fusion			0.0139689		36319771	10.1038/s41593-022-01182-7	Benjamin KJM	brain caudate nucleus
ZPR1	O75312	13051	CIS	BIP_PGC3_noukb	UKBB-PPP_Specific	NA,-		0.306051	0.306051	UKBB_PPP	UKBB_PPP	0.954144	1144.02	SCZ_PGC3	ZPR1	Transcriptome	DLPFC	MR	CMC+GTEX	MendelianRandomization			0.174537		35460606	10.1016/j.ajhg.2022.04.004	Jiang eet all Am J Hum Genet	BRAIN
ZPR1	O75312	13051	CIS	BIP_PGC3_noukb	UKBB-PPP_Specific	NA,-		0.306051	0.306051	UKBB_PPP	UKBB_PPP	0.954144	1144.02	SCZ_PGC3	ZPR1	Transcriptome	DLPFC	MR	CMC+GTEX	MendelianRandomization			0.144433		35460606	10.1016/j.ajhg.2022.04.004	Jiang eet all Am J Hum Genet	BRAIN
ZPR1	O75312	13051	CIS	BIP_PGC3_noukb	UKBB-PPP_Specific	NA,-		0.306051	0.306051	UKBB_PPP	UKBB_PPP	0.954144	1144.02	SCZ_PGC3	ZPR1	Transcriptome	DLPFC	MR	CMC+GTEX	MendelianRandomization			0.995027		35460606	10.1016/j.ajhg.2022.04.004	Jiang eet all Am J Hum Genet	BRAIN
ZPR1	O75312	13051	CIS	BIP_PGC3_noukb	UKBB-PPP_Specific	NA,-		0.306051	0.306051	UKBB_PPP	UKBB_PPP	0.954144	1144.02	SCZ_PGC3	ZPR1	Transcriptome	DLPFC	MR	CMC+GTEX	EMIC			0.160737		35460606	10.1016/j.ajhg.2022.04.004	Jiang eet all Am J Hum Genet	BRAIN
ZPR1	O75312	13051	CIS	BIP_PGC3_noukb	UKBB-PPP_Specific	NA,-		0.306051	0.306051	UKBB_PPP	UKBB_PPP	0.954144	1144.02	BIP_2019_Stahl_etall	ZPR1	Transcriptome	DLPFC	MR	CMC+GTEX	MendelianRandomization			0.95305		35460606	10.1016/j.ajhg.2022.04.004	Jiang eet all Am J Hum Genet	BRAIN
ZPR1	O75312	13051	CIS	BIP_PGC3_noukb	UKBB-PPP_Specific	NA,-		0.306051	0.306051	UKBB_PPP	UKBB_PPP	0.954144	1144.02	BIP_2019_Stahl_etall	ZPR1	Transcriptome	DLPFC	MR	CMC+GTEX	MendelianRandomization			0.946759		35460606	10.1016/j.ajhg.2022.04.004	Jiang eet all Am J Hum Genet	BRAIN
ZPR1	O75312	13051	CIS	BIP_PGC3_noukb	UKBB-PPP_Specific	NA,-		0.306051	0.306051	UKBB_PPP	UKBB_PPP	0.954144	1144.02	BIP_2019_Stahl_etall	ZPR1	Transcriptome	DLPFC	MR	CMC+GTEX	MendelianRandomization			0.574726		35460606	10.1016/j.ajhg.2022.04.004	Jiang eet all Am J Hum Genet	BRAIN
ZPR1	O75312	13051	CIS	BIP_PGC3_noukb	UKBB-PPP_Specific	NA,-		0.306051	0.306051	UKBB_PPP	UKBB_PPP	0.954144	1144.02	BIP_2019_Stahl_etall	ZPR1	Transcriptome	DLPFC	MR	CMC+GTEX	EMIC			0.806005		35460606	10.1016/j.ajhg.2022.04.004	Jiang eet all Am J Hum Genet	BRAIN
ZPR1	O75312	13051	CIS	BIP_PGC3_noukb	UKBB-PPP_Specific	NA,-		0.306051	0.306051	UKBB_PPP	UKBB_PPP	0.954144	1144.02	SCZ_PGC3	ZPR1	Transcriptome	DLPFC	SMR	CMC+GTEX	SMR	-0.000506841	0.0290542	0.986082		35460606	10.1016/j.ajhg.2022.04.004	Jiang eet all Am J Hum Genet	BRAIN
ZPR1	O75312	13051	CIS	BIP_PGC3_noukb	UKBB-PPP_Specific	NA,-		0.306051	0.306051	UKBB_PPP	UKBB_PPP	0.954144	1144.02	SCZ_PGC3	ZPR1	Transcriptome_Transcriptlvel	DLPFC	SMR	CMC+GTEX	SMR	0.000143465	0.0242468	0.995279		35460606	10.1016/j.ajhg.2022.04.004	Jiang eet all Am J Hum Genet	BRAIN
ZPR1	O75312	13051	CIS	BIP_PGC3_noukb	UKBB-PPP_Specific	NA,-		0.306051	0.306051	UKBB_PPP	UKBB_PPP	0.954144	1144.02	SCZ	ZPR1	Proteiome	BLOOD	SMR	eQTLGen	SMR	0.0303099	0.0568751	0.594089		37415601	10.3389/fgene.2023.1191264	Gedik et all Front Genet	BLOOD
ZPR1	O75312	13051	CIS	BIP_PGC3_noukb	UKBB-PPP_Specific	NA,-		0.306051	0.306051	UKBB_PPP	UKBB_PPP	0.954144	1144.02	MDD	ZPR1	Proteiome	BRAIN	SMR	BrainMeta	SMR	-0.0123951	0.0106615	0.244989		37415601	10.3389/fgene.2023.1191264	Gedik et all Front Genet	BRAIN
ZPR1	O75312	13051	CIS	BIP_PGC3_noukb	UKBB-PPP_Specific	NA,-		0.306051	0.306051	UKBB_PPP	UKBB_PPP	0.954144	1144.02	BIP	ZPR1	Proteiome	BRAIN	SMR	BrainMeta	SMR	0.016416	0.0227281	0.470122		37415601	10.3389/fgene.2023.1191264	Gedik et all Front Genet	BRAIN
ZPR1	O75312	13051	CIS	BIP_PGC3_noukb	UKBB-PPP_Specific	NA,-		0.306051	0.306051	UKBB_PPP	UKBB_PPP	0.954144	1144.02	SCZ	ZPR1	Proteiome	BRAIN	SMR	BrainMeta	SMR	0.0271095	0.0194146	0.162611		37415601	10.3389/fgene.2023.1191264	Gedik et all Front Genet	BRAIN
ZPR1	O75312	13051	CIS	BIP_PGC3_noukb	UKBB-PPP_Specific	NA,-		0.306051	0.306051	UKBB_PPP	UKBB_PPP	0.954144	1144.02	MDD	ZPR1	Proteiome	BLOOD	SMR	eQTLGen	SMR	-0.0401128	0.0285036	0.159342		37415601	10.3389/fgene.2023.1191264	Gedik et all Front Genet	BLOOD
ZPR1	O75312	13051	CIS	BIP_PGC3_noukb	UKBB-PPP_Specific	NA,-		0.306051	0.306051	UKBB_PPP	UKBB_PPP	0.954144	1144.02	BIP	ZPR1	Proteiome	BLOOD	SMR	eQTLGen	SMR	0.0725324	0.0626476	0.246952		37415601	10.3389/fgene.2023.1191264	Gedik et all Front Genet	BLOOD
ZPR1	O75312	13051	CIS	BIP_PGC3_noukb	UKBB-PPP_Specific	NA,-		0.306051	0.306051	UKBB_PPP	UKBB_PPP	0.954144	1144.02	Schizophrenia	ZPR1	Transcriptome	brain caudate nucleus	TWAS	Gtex	Fusion			0.0139689		36319771	10.1038/s41593-022-01182-7	Benjamin KJM	brain caudate nucleus
ZPR1	O75312	13051	CIS	PGC3_SCZ_NoUKB	UKBB-PPP_Specific	NA,-		0.733434	0.733434	UKBB_PPP	UKBB_PPP	1.31617	2741.58	SCZ_PGC3	ZPR1	Transcriptome	DLPFC	MR	CMC+GTEX	MendelianRandomization			0.174537		35460606	10.1016/j.ajhg.2022.04.004	Jiang eet all Am J Hum Genet	BRAIN
ZPR1	O75312	13051	CIS	PGC3_SCZ_NoUKB	UKBB-PPP_Specific	NA,-		0.733434	0.733434	UKBB_PPP	UKBB_PPP	1.31617	2741.58	SCZ_PGC3	ZPR1	Transcriptome	DLPFC	MR	CMC+GTEX	MendelianRandomization			0.144433		35460606	10.1016/j.ajhg.2022.04.004	Jiang eet all Am J Hum Genet	BRAIN
ZPR1	O75312	13051	CIS	PGC3_SCZ_NoUKB	UKBB-PPP_Specific	NA,-		0.733434	0.733434	UKBB_PPP	UKBB_PPP	1.31617	2741.58	SCZ_PGC3	ZPR1	Transcriptome	DLPFC	MR	CMC+GTEX	MendelianRandomization			0.995027		35460606	10.1016/j.ajhg.2022.04.004	Jiang eet all Am J Hum Genet	BRAIN
ZPR1	O75312	13051	CIS	PGC3_SCZ_NoUKB	UKBB-PPP_Specific	NA,-		0.733434	0.733434	UKBB_PPP	UKBB_PPP	1.31617	2741.58	SCZ_PGC3	ZPR1	Transcriptome	DLPFC	MR	CMC+GTEX	EMIC			0.160737		35460606	10.1016/j.ajhg.2022.04.004	Jiang eet all Am J Hum Genet	BRAIN
ZPR1	O75312	13051	CIS	PGC3_SCZ_NoUKB	UKBB-PPP_Specific	NA,-		0.733434	0.733434	UKBB_PPP	UKBB_PPP	1.31617	2741.58	BIP_2019_Stahl_etall	ZPR1	Transcriptome	DLPFC	MR	CMC+GTEX	MendelianRandomization			0.95305		35460606	10.1016/j.ajhg.2022.04.004	Jiang eet all Am J Hum Genet	BRAIN
ZPR1	O75312	13051	CIS	PGC3_SCZ_NoUKB	UKBB-PPP_Specific	NA,-		0.733434	0.733434	UKBB_PPP	UKBB_PPP	1.31617	2741.58	BIP_2019_Stahl_etall	ZPR1	Transcriptome	DLPFC	MR	CMC+GTEX	MendelianRandomization			0.946759		35460606	10.1016/j.ajhg.2022.04.004	Jiang eet all Am J Hum Genet	BRAIN
ZPR1	O75312	13051	CIS	PGC3_SCZ_NoUKB	UKBB-PPP_Specific	NA,-		0.733434	0.733434	UKBB_PPP	UKBB_PPP	1.31617	2741.58	BIP_2019_Stahl_etall	ZPR1	Transcriptome	DLPFC	MR	CMC+GTEX	MendelianRandomization			0.574726		35460606	10.1016/j.ajhg.2022.04.004	Jiang eet all Am J Hum Genet	BRAIN
ZPR1	O75312	13051	CIS	PGC3_SCZ_NoUKB	UKBB-PPP_Specific	NA,-		0.733434	0.733434	UKBB_PPP	UKBB_PPP	1.31617	2741.58	BIP_2019_Stahl_etall	ZPR1	Transcriptome	DLPFC	MR	CMC+GTEX	EMIC			0.806005		35460606	10.1016/j.ajhg.2022.04.004	Jiang eet all Am J Hum Genet	BRAIN
ZPR1	O75312	13051	CIS	PGC3_SCZ_NoUKB	UKBB-PPP_Specific	NA,-		0.733434	0.733434	UKBB_PPP	UKBB_PPP	1.31617	2741.58	SCZ_PGC3	ZPR1	Transcriptome	DLPFC	SMR	CMC+GTEX	SMR	-0.000506841	0.0290542	0.986082		35460606	10.1016/j.ajhg.2022.04.004	Jiang eet all Am J Hum Genet	BRAIN
ZPR1	O75312	13051	CIS	PGC3_SCZ_NoUKB	UKBB-PPP_Specific	NA,-		0.733434	0.733434	UKBB_PPP	UKBB_PPP	1.31617	2741.58	SCZ_PGC3	ZPR1	Transcriptome_Transcriptlvel	DLPFC	SMR	CMC+GTEX	SMR	0.000143465	0.0242468	0.995279		35460606	10.1016/j.ajhg.2022.04.004	Jiang eet all Am J Hum Genet	BRAIN
ZPR1	O75312	13051	CIS	PGC3_SCZ_NoUKB	UKBB-PPP_Specific	NA,-		0.733434	0.733434	UKBB_PPP	UKBB_PPP	1.31617	2741.58	SCZ	ZPR1	Proteiome	BLOOD	SMR	eQTLGen	SMR	0.0303099	0.0568751	0.594089		37415601	10.3389/fgene.2023.1191264	Gedik et all Front Genet	BLOOD
ZPR1	O75312	13051	CIS	PGC3_SCZ_NoUKB	UKBB-PPP_Specific	NA,-		0.733434	0.733434	UKBB_PPP	UKBB_PPP	1.31617	2741.58	MDD	ZPR1	Proteiome	BRAIN	SMR	BrainMeta	SMR	-0.0123951	0.0106615	0.244989		37415601	10.3389/fgene.2023.1191264	Gedik et all Front Genet	BRAIN
ZPR1	O75312	13051	CIS	PGC3_SCZ_NoUKB	UKBB-PPP_Specific	NA,-		0.733434	0.733434	UKBB_PPP	UKBB_PPP	1.31617	2741.58	BIP	ZPR1	Proteiome	BRAIN	SMR	BrainMeta	SMR	0.016416	0.0227281	0.470122		37415601	10.3389/fgene.2023.1191264	Gedik et all Front Genet	BRAIN
ZPR1	O75312	13051	CIS	PGC3_SCZ_NoUKB	UKBB-PPP_Specific	NA,-		0.733434	0.733434	UKBB_PPP	UKBB_PPP	1.31617	2741.58	SCZ	ZPR1	Proteiome	BRAIN	SMR	BrainMeta	SMR	0.0271095	0.0194146	0.162611		37415601	10.3389/fgene.2023.1191264	Gedik et all Front Genet	BRAIN
ZPR1	O75312	13051	CIS	PGC3_SCZ_NoUKB	UKBB-PPP_Specific	NA,-		0.733434	0.733434	UKBB_PPP	UKBB_PPP	1.31617	2741.58	MDD	ZPR1	Proteiome	BLOOD	SMR	eQTLGen	SMR	-0.0401128	0.0285036	0.159342		37415601	10.3389/fgene.2023.1191264	Gedik et all Front Genet	BLOOD
ZPR1	O75312	13051	CIS	PGC3_SCZ_NoUKB	UKBB-PPP_Specific	NA,-		0.733434	0.733434	UKBB_PPP	UKBB_PPP	1.31617	2741.58	BIP	ZPR1	Proteiome	BLOOD	SMR	eQTLGen	SMR	0.0725324	0.0626476	0.246952		37415601	10.3389/fgene.2023.1191264	Gedik et all Front Genet	BLOOD
ZPR1	O75312	13051	CIS	PGC3_SCZ_NoUKB	UKBB-PPP_Specific	NA,-		0.733434	0.733434	UKBB_PPP	UKBB_PPP	1.31617	2741.58	Schizophrenia	ZPR1	Transcriptome	brain caudate nucleus	TWAS	Gtex	Fusion			0.0139689		36319771	10.1038/s41593-022-01182-7	Benjamin KJM	brain caudate nucleus
ZPR1	O75312	13051	TRANS	BIP_PGC3_noukb	UKBB-PPP_Specific	NA,+		0.718225	0.718225	UKBB_PPP	UKBB_PPP	1.2034	4891.83	SCZ_PGC3	ZPR1	Transcriptome	DLPFC	MR	CMC+GTEX	MendelianRandomization			0.174537		35460606	10.1016/j.ajhg.2022.04.004	Jiang eet all Am J Hum Genet	BRAIN
ZPR1	O75312	13051	TRANS	BIP_PGC3_noukb	UKBB-PPP_Specific	NA,+		0.718225	0.718225	UKBB_PPP	UKBB_PPP	1.2034	4891.83	SCZ_PGC3	ZPR1	Transcriptome	DLPFC	MR	CMC+GTEX	MendelianRandomization			0.144433		35460606	10.1016/j.ajhg.2022.04.004	Jiang eet all Am J Hum Genet	BRAIN
ZPR1	O75312	13051	TRANS	BIP_PGC3_noukb	UKBB-PPP_Specific	NA,+		0.718225	0.718225	UKBB_PPP	UKBB_PPP	1.2034	4891.83	SCZ_PGC3	ZPR1	Transcriptome	DLPFC	MR	CMC+GTEX	MendelianRandomization			0.995027		35460606	10.1016/j.ajhg.2022.04.004	Jiang eet all Am J Hum Genet	BRAIN
ZPR1	O75312	13051	TRANS	BIP_PGC3_noukb	UKBB-PPP_Specific	NA,+		0.718225	0.718225	UKBB_PPP	UKBB_PPP	1.2034	4891.83	SCZ_PGC3	ZPR1	Transcriptome	DLPFC	MR	CMC+GTEX	EMIC			0.160737		35460606	10.1016/j.ajhg.2022.04.004	Jiang eet all Am J Hum Genet	BRAIN
ZPR1	O75312	13051	TRANS	BIP_PGC3_noukb	UKBB-PPP_Specific	NA,+		0.718225	0.718225	UKBB_PPP	UKBB_PPP	1.2034	4891.83	BIP_2019_Stahl_etall	ZPR1	Transcriptome	DLPFC	MR	CMC+GTEX	MendelianRandomization			0.95305		35460606	10.1016/j.ajhg.2022.04.004	Jiang eet all Am J Hum Genet	BRAIN
ZPR1	O75312	13051	TRANS	BIP_PGC3_noukb	UKBB-PPP_Specific	NA,+		0.718225	0.718225	UKBB_PPP	UKBB_PPP	1.2034	4891.83	BIP_2019_Stahl_etall	ZPR1	Transcriptome	DLPFC	MR	CMC+GTEX	MendelianRandomization			0.946759		35460606	10.1016/j.ajhg.2022.04.004	Jiang eet all Am J Hum Genet	BRAIN
ZPR1	O75312	13051	TRANS	BIP_PGC3_noukb	UKBB-PPP_Specific	NA,+		0.718225	0.718225	UKBB_PPP	UKBB_PPP	1.2034	4891.83	BIP_2019_Stahl_etall	ZPR1	Transcriptome	DLPFC	MR	CMC+GTEX	MendelianRandomization			0.574726		35460606	10.1016/j.ajhg.2022.04.004	Jiang eet all Am J Hum Genet	BRAIN
ZPR1	O75312	13051	TRANS	BIP_PGC3_noukb	UKBB-PPP_Specific	NA,+		0.718225	0.718225	UKBB_PPP	UKBB_PPP	1.2034	4891.83	BIP_2019_Stahl_etall	ZPR1	Transcriptome	DLPFC	MR	CMC+GTEX	EMIC			0.806005		35460606	10.1016/j.ajhg.2022.04.004	Jiang eet all Am J Hum Genet	BRAIN
ZPR1	O75312	13051	TRANS	BIP_PGC3_noukb	UKBB-PPP_Specific	NA,+		0.718225	0.718225	UKBB_PPP	UKBB_PPP	1.2034	4891.83	SCZ_PGC3	ZPR1	Transcriptome	DLPFC	SMR	CMC+GTEX	SMR	-0.000506841	0.0290542	0.986082		35460606	10.1016/j.ajhg.2022.04.004	Jiang eet all Am J Hum Genet	BRAIN
ZPR1	O75312	13051	TRANS	BIP_PGC3_noukb	UKBB-PPP_Specific	NA,+		0.718225	0.718225	UKBB_PPP	UKBB_PPP	1.2034	4891.83	SCZ_PGC3	ZPR1	Transcriptome_Transcriptlvel	DLPFC	SMR	CMC+GTEX	SMR	0.000143465	0.0242468	0.995279		35460606	10.1016/j.ajhg.2022.04.004	Jiang eet all Am J Hum Genet	BRAIN
ZPR1	O75312	13051	TRANS	BIP_PGC3_noukb	UKBB-PPP_Specific	NA,+		0.718225	0.718225	UKBB_PPP	UKBB_PPP	1.2034	4891.83	SCZ	ZPR1	Proteiome	BLOOD	SMR	eQTLGen	SMR	0.0303099	0.0568751	0.594089		37415601	10.3389/fgene.2023.1191264	Gedik et all Front Genet	BLOOD
ZPR1	O75312	13051	TRANS	BIP_PGC3_noukb	UKBB-PPP_Specific	NA,+		0.718225	0.718225	UKBB_PPP	UKBB_PPP	1.2034	4891.83	MDD	ZPR1	Proteiome	BRAIN	SMR	BrainMeta	SMR	-0.0123951	0.0106615	0.244989		37415601	10.3389/fgene.2023.1191264	Gedik et all Front Genet	BRAIN
ZPR1	O75312	13051	TRANS	BIP_PGC3_noukb	UKBB-PPP_Specific	NA,+		0.718225	0.718225	UKBB_PPP	UKBB_PPP	1.2034	4891.83	BIP	ZPR1	Proteiome	BRAIN	SMR	BrainMeta	SMR	0.016416	0.0227281	0.470122		37415601	10.3389/fgene.2023.1191264	Gedik et all Front Genet	BRAIN
ZPR1	O75312	13051	TRANS	BIP_PGC3_noukb	UKBB-PPP_Specific	NA,+		0.718225	0.718225	UKBB_PPP	UKBB_PPP	1.2034	4891.83	SCZ	ZPR1	Proteiome	BRAIN	SMR	BrainMeta	SMR	0.0271095	0.0194146	0.162611		37415601	10.3389/fgene.2023.1191264	Gedik et all Front Genet	BRAIN
ZPR1	O75312	13051	TRANS	BIP_PGC3_noukb	UKBB-PPP_Specific	NA,+		0.718225	0.718225	UKBB_PPP	UKBB_PPP	1.2034	4891.83	MDD	ZPR1	Proteiome	BLOOD	SMR	eQTLGen	SMR	-0.0401128	0.0285036	0.159342		37415601	10.3389/fgene.2023.1191264	Gedik et all Front Genet	BLOOD
ZPR1	O75312	13051	TRANS	BIP_PGC3_noukb	UKBB-PPP_Specific	NA,+		0.718225	0.718225	UKBB_PPP	UKBB_PPP	1.2034	4891.83	BIP	ZPR1	Proteiome	BLOOD	SMR	eQTLGen	SMR	0.0725324	0.0626476	0.246952		37415601	10.3389/fgene.2023.1191264	Gedik et all Front Genet	BLOOD
ZPR1	O75312	13051	TRANS	BIP_PGC3_noukb	UKBB-PPP_Specific	NA,+		0.718225	0.718225	UKBB_PPP	UKBB_PPP	1.2034	4891.83	Schizophrenia	ZPR1	Transcriptome	brain caudate nucleus	TWAS	Gtex	Fusion			0.0139689		36319771	10.1038/s41593-022-01182-7	Benjamin KJM	brain caudate nucleus
ZPR1	O75312	13051	TRANS	Cognition_Meta	UKBB-PPP_Specific	NA,+		0.521799	0.521799	UKBB_PPP	UKBB_PPP	1.10888	3553.97	SCZ_PGC3	ZPR1	Transcriptome	DLPFC	MR	CMC+GTEX	MendelianRandomization			0.174537		35460606	10.1016/j.ajhg.2022.04.004	Jiang eet all Am J Hum Genet	BRAIN
ZPR1	O75312	13051	TRANS	Cognition_Meta	UKBB-PPP_Specific	NA,+		0.521799	0.521799	UKBB_PPP	UKBB_PPP	1.10888	3553.97	SCZ_PGC3	ZPR1	Transcriptome	DLPFC	MR	CMC+GTEX	MendelianRandomization			0.144433		35460606	10.1016/j.ajhg.2022.04.004	Jiang eet all Am J Hum Genet	BRAIN
ZPR1	O75312	13051	TRANS	Cognition_Meta	UKBB-PPP_Specific	NA,+		0.521799	0.521799	UKBB_PPP	UKBB_PPP	1.10888	3553.97	SCZ_PGC3	ZPR1	Transcriptome	DLPFC	MR	CMC+GTEX	MendelianRandomization			0.995027		35460606	10.1016/j.ajhg.2022.04.004	Jiang eet all Am J Hum Genet	BRAIN
ZPR1	O75312	13051	TRANS	Cognition_Meta	UKBB-PPP_Specific	NA,+		0.521799	0.521799	UKBB_PPP	UKBB_PPP	1.10888	3553.97	SCZ_PGC3	ZPR1	Transcriptome	DLPFC	MR	CMC+GTEX	EMIC			0.160737		35460606	10.1016/j.ajhg.2022.04.004	Jiang eet all Am J Hum Genet	BRAIN
ZPR1	O75312	13051	TRANS	Cognition_Meta	UKBB-PPP_Specific	NA,+		0.521799	0.521799	UKBB_PPP	UKBB_PPP	1.10888	3553.97	BIP_2019_Stahl_etall	ZPR1	Transcriptome	DLPFC	MR	CMC+GTEX	MendelianRandomization			0.95305		35460606	10.1016/j.ajhg.2022.04.004	Jiang eet all Am J Hum Genet	BRAIN
ZPR1	O75312	13051	TRANS	Cognition_Meta	UKBB-PPP_Specific	NA,+		0.521799	0.521799	UKBB_PPP	UKBB_PPP	1.10888	3553.97	BIP_2019_Stahl_etall	ZPR1	Transcriptome	DLPFC	MR	CMC+GTEX	MendelianRandomization			0.946759		35460606	10.1016/j.ajhg.2022.04.004	Jiang eet all Am J Hum Genet	BRAIN
ZPR1	O75312	13051	TRANS	Cognition_Meta	UKBB-PPP_Specific	NA,+		0.521799	0.521799	UKBB_PPP	UKBB_PPP	1.10888	3553.97	BIP_2019_Stahl_etall	ZPR1	Transcriptome	DLPFC	MR	CMC+GTEX	MendelianRandomization			0.574726		35460606	10.1016/j.ajhg.2022.04.004	Jiang eet all Am J Hum Genet	BRAIN
ZPR1	O75312	13051	TRANS	Cognition_Meta	UKBB-PPP_Specific	NA,+		0.521799	0.521799	UKBB_PPP	UKBB_PPP	1.10888	3553.97	BIP_2019_Stahl_etall	ZPR1	Transcriptome	DLPFC	MR	CMC+GTEX	EMIC			0.806005		35460606	10.1016/j.ajhg.2022.04.004	Jiang eet all Am J Hum Genet	BRAIN
ZPR1	O75312	13051	TRANS	Cognition_Meta	UKBB-PPP_Specific	NA,+		0.521799	0.521799	UKBB_PPP	UKBB_PPP	1.10888	3553.97	SCZ_PGC3	ZPR1	Transcriptome	DLPFC	SMR	CMC+GTEX	SMR	-0.000506841	0.0290542	0.986082		35460606	10.1016/j.ajhg.2022.04.004	Jiang eet all Am J Hum Genet	BRAIN
ZPR1	O75312	13051	TRANS	Cognition_Meta	UKBB-PPP_Specific	NA,+		0.521799	0.521799	UKBB_PPP	UKBB_PPP	1.10888	3553.97	SCZ_PGC3	ZPR1	Transcriptome_Transcriptlvel	DLPFC	SMR	CMC+GTEX	SMR	0.000143465	0.0242468	0.995279		35460606	10.1016/j.ajhg.2022.04.004	Jiang eet all Am J Hum Genet	BRAIN
