## Supplementary Table 3 for "Large-Scale Mendelian Randomization Study Reveals Circulating Blood-based Proteomic Biomarkers for Psychopathology and Cognitive Task Performance" (part 139 of 139)

### Sheet: Supplementary_Table_3b (continued)
Supplementary Table 3b: comparison of current MR analyses with prior Transcriptome-Wide Association Studies (TWAS), Summary-data-based Mendelian Randomization (SMR), or Mendelian Randomization (MR) analyses pertaining to specific psychiatric disorders and cognitive ability
ZPR1	O75312	13051	TRANS	Cognition_Meta	UKBB-PPP_Specific	NA,+		0.521799	0.521799	UKBB_PPP	UKBB_PPP	1.10888	3553.97	SCZ	ZPR1	Proteiome	BLOOD	SMR	eQTLGen	SMR	0.0303099	0.0568751	0.594089		37415601	10.3389/fgene.2023.1191264	Gedik et all Front Genet	BLOOD
ZPR1	O75312	13051	TRANS	Cognition_Meta	UKBB-PPP_Specific	NA,+		0.521799	0.521799	UKBB_PPP	UKBB_PPP	1.10888	3553.97	MDD	ZPR1	Proteiome	BRAIN	SMR	BrainMeta	SMR	-0.0123951	0.0106615	0.244989		37415601	10.3389/fgene.2023.1191264	Gedik et all Front Genet	BRAIN
ZPR1	O75312	13051	TRANS	Cognition_Meta	UKBB-PPP_Specific	NA,+		0.521799	0.521799	UKBB_PPP	UKBB_PPP	1.10888	3553.97	BIP	ZPR1	Proteiome	BRAIN	SMR	BrainMeta	SMR	0.016416	0.0227281	0.470122		37415601	10.3389/fgene.2023.1191264	Gedik et all Front Genet	BRAIN
ZPR1	O75312	13051	TRANS	Cognition_Meta	UKBB-PPP_Specific	NA,+		0.521799	0.521799	UKBB_PPP	UKBB_PPP	1.10888	3553.97	SCZ	ZPR1	Proteiome	BRAIN	SMR	BrainMeta	SMR	0.0271095	0.0194146	0.162611		37415601	10.3389/fgene.2023.1191264	Gedik et all Front Genet	BRAIN
ZPR1	O75312	13051	TRANS	Cognition_Meta	UKBB-PPP_Specific	NA,+		0.521799	0.521799	UKBB_PPP	UKBB_PPP	1.10888	3553.97	MDD	ZPR1	Proteiome	BLOOD	SMR	eQTLGen	SMR	-0.0401128	0.0285036	0.159342		37415601	10.3389/fgene.2023.1191264	Gedik et all Front Genet	BLOOD
ZPR1	O75312	13051	TRANS	Cognition_Meta	UKBB-PPP_Specific	NA,+		0.521799	0.521799	UKBB_PPP	UKBB_PPP	1.10888	3553.97	BIP	ZPR1	Proteiome	BLOOD	SMR	eQTLGen	SMR	0.0725324	0.0626476	0.246952		37415601	10.3389/fgene.2023.1191264	Gedik et all Front Genet	BLOOD
ZPR1	O75312	13051	TRANS	Cognition_Meta	UKBB-PPP_Specific	NA,+		0.521799	0.521799	UKBB_PPP	UKBB_PPP	1.10888	3553.97	Schizophrenia	ZPR1	Transcriptome	brain caudate nucleus	TWAS	Gtex	Fusion			0.0139689		36319771	10.1038/s41593-022-01182-7	Benjamin KJM	brain caudate nucleus
ZPR1	O75312	13051	TRANS	Depression_iPSYCH_2023	UKBB-PPP_Specific	NA,-		0.278606	0.278606	UKBB_PPP	UKBB_PPP	1.46193	1897.59	SCZ_PGC3	ZPR1	Transcriptome	DLPFC	MR	CMC+GTEX	MendelianRandomization			0.174537		35460606	10.1016/j.ajhg.2022.04.004	Jiang eet all Am J Hum Genet	BRAIN
ZPR1	O75312	13051	TRANS	Depression_iPSYCH_2023	UKBB-PPP_Specific	NA,-		0.278606	0.278606	UKBB_PPP	UKBB_PPP	1.46193	1897.59	SCZ_PGC3	ZPR1	Transcriptome	DLPFC	MR	CMC+GTEX	MendelianRandomization			0.144433		35460606	10.1016/j.ajhg.2022.04.004	Jiang eet all Am J Hum Genet	BRAIN
ZPR1	O75312	13051	TRANS	Depression_iPSYCH_2023	UKBB-PPP_Specific	NA,-		0.278606	0.278606	UKBB_PPP	UKBB_PPP	1.46193	1897.59	SCZ_PGC3	ZPR1	Transcriptome	DLPFC	MR	CMC+GTEX	MendelianRandomization			0.995027		35460606	10.1016/j.ajhg.2022.04.004	Jiang eet all Am J Hum Genet	BRAIN
ZPR1	O75312	13051	TRANS	Depression_iPSYCH_2023	UKBB-PPP_Specific	NA,-		0.278606	0.278606	UKBB_PPP	UKBB_PPP	1.46193	1897.59	SCZ_PGC3	ZPR1	Transcriptome	DLPFC	MR	CMC+GTEX	EMIC			0.160737		35460606	10.1016/j.ajhg.2022.04.004	Jiang eet all Am J Hum Genet	BRAIN
ZPR1	O75312	13051	TRANS	Depression_iPSYCH_2023	UKBB-PPP_Specific	NA,-		0.278606	0.278606	UKBB_PPP	UKBB_PPP	1.46193	1897.59	BIP_2019_Stahl_etall	ZPR1	Transcriptome	DLPFC	MR	CMC+GTEX	MendelianRandomization			0.95305		35460606	10.1016/j.ajhg.2022.04.004	Jiang eet all Am J Hum Genet	BRAIN
ZPR1	O75312	13051	TRANS	Depression_iPSYCH_2023	UKBB-PPP_Specific	NA,-		0.278606	0.278606	UKBB_PPP	UKBB_PPP	1.46193	1897.59	BIP_2019_Stahl_etall	ZPR1	Transcriptome	DLPFC	MR	CMC+GTEX	MendelianRandomization			0.946759		35460606	10.1016/j.ajhg.2022.04.004	Jiang eet all Am J Hum Genet	BRAIN
ZPR1	O75312	13051	TRANS	Depression_iPSYCH_2023	UKBB-PPP_Specific	NA,-		0.278606	0.278606	UKBB_PPP	UKBB_PPP	1.46193	1897.59	BIP_2019_Stahl_etall	ZPR1	Transcriptome	DLPFC	MR	CMC+GTEX	MendelianRandomization			0.574726		35460606	10.1016/j.ajhg.2022.04.004	Jiang eet all Am J Hum Genet	BRAIN
ZPR1	O75312	13051	TRANS	Depression_iPSYCH_2023	UKBB-PPP_Specific	NA,-		0.278606	0.278606	UKBB_PPP	UKBB_PPP	1.46193	1897.59	BIP_2019_Stahl_etall	ZPR1	Transcriptome	DLPFC	MR	CMC+GTEX	EMIC			0.806005		35460606	10.1016/j.ajhg.2022.04.004	Jiang eet all Am J Hum Genet	BRAIN
ZPR1	O75312	13051	TRANS	Depression_iPSYCH_2023	UKBB-PPP_Specific	NA,-		0.278606	0.278606	UKBB_PPP	UKBB_PPP	1.46193	1897.59	SCZ_PGC3	ZPR1	Transcriptome	DLPFC	SMR	CMC+GTEX	SMR	-0.000506841	0.0290542	0.986082		35460606	10.1016/j.ajhg.2022.04.004	Jiang eet all Am J Hum Genet	BRAIN
ZPR1	O75312	13051	TRANS	Depression_iPSYCH_2023	UKBB-PPP_Specific	NA,-		0.278606	0.278606	UKBB_PPP	UKBB_PPP	1.46193	1897.59	SCZ_PGC3	ZPR1	Transcriptome_Transcriptlvel	DLPFC	SMR	CMC+GTEX	SMR	0.000143465	0.0242468	0.995279		35460606	10.1016/j.ajhg.2022.04.004	Jiang eet all Am J Hum Genet	BRAIN
ZPR1	O75312	13051	TRANS	Depression_iPSYCH_2023	UKBB-PPP_Specific	NA,-		0.278606	0.278606	UKBB_PPP	UKBB_PPP	1.46193	1897.59	SCZ	ZPR1	Proteiome	BLOOD	SMR	eQTLGen	SMR	0.0303099	0.0568751	0.594089		37415601	10.3389/fgene.2023.1191264	Gedik et all Front Genet	BLOOD
ZPR1	O75312	13051	TRANS	Depression_iPSYCH_2023	UKBB-PPP_Specific	NA,-		0.278606	0.278606	UKBB_PPP	UKBB_PPP	1.46193	1897.59	MDD	ZPR1	Proteiome	BRAIN	SMR	BrainMeta	SMR	-0.0123951	0.0106615	0.244989		37415601	10.3389/fgene.2023.1191264	Gedik et all Front Genet	BRAIN
ZPR1	O75312	13051	TRANS	Depression_iPSYCH_2023	UKBB-PPP_Specific	NA,-		0.278606	0.278606	UKBB_PPP	UKBB_PPP	1.46193	1897.59	BIP	ZPR1	Proteiome	BRAIN	SMR	BrainMeta	SMR	0.016416	0.0227281	0.470122		37415601	10.3389/fgene.2023.1191264	Gedik et all Front Genet	BRAIN
ZPR1	O75312	13051	TRANS	Depression_iPSYCH_2023	UKBB-PPP_Specific	NA,-		0.278606	0.278606	UKBB_PPP	UKBB_PPP	1.46193	1897.59	SCZ	ZPR1	Proteiome	BRAIN	SMR	BrainMeta	SMR	0.0271095	0.0194146	0.162611		37415601	10.3389/fgene.2023.1191264	Gedik et all Front Genet	BRAIN
ZPR1	O75312	13051	TRANS	Depression_iPSYCH_2023	UKBB-PPP_Specific	NA,-		0.278606	0.278606	UKBB_PPP	UKBB_PPP	1.46193	1897.59	MDD	ZPR1	Proteiome	BLOOD	SMR	eQTLGen	SMR	-0.0401128	0.0285036	0.159342		37415601	10.3389/fgene.2023.1191264	Gedik et all Front Genet	BLOOD
ZPR1	O75312	13051	TRANS	Depression_iPSYCH_2023	UKBB-PPP_Specific	NA,-		0.278606	0.278606	UKBB_PPP	UKBB_PPP	1.46193	1897.59	BIP	ZPR1	Proteiome	BLOOD	SMR	eQTLGen	SMR	0.0725324	0.0626476	0.246952		37415601	10.3389/fgene.2023.1191264	Gedik et all Front Genet	BLOOD
ZPR1	O75312	13051	TRANS	Depression_iPSYCH_2023	UKBB-PPP_Specific	NA,-		0.278606	0.278606	UKBB_PPP	UKBB_PPP	1.46193	1897.59	Schizophrenia	ZPR1	Transcriptome	brain caudate nucleus	TWAS	Gtex	Fusion			0.0139689		36319771	10.1038/s41593-022-01182-7	Benjamin KJM	brain caudate nucleus
ZPR1	O75312	13051	TRANS	PGC3_SCZ_NoUKB	UKBB-PPP_Specific	NA,-		0.549907	0.549907	UKBB_PPP	UKBB_PPP	1.04329	3745.42	SCZ_PGC3	ZPR1	Transcriptome	DLPFC	MR	CMC+GTEX	MendelianRandomization			0.174537		35460606	10.1016/j.ajhg.2022.04.004	Jiang eet all Am J Hum Genet	BRAIN
ZPR1	O75312	13051	TRANS	PGC3_SCZ_NoUKB	UKBB-PPP_Specific	NA,-		0.549907	0.549907	UKBB_PPP	UKBB_PPP	1.04329	3745.42	SCZ_PGC3	ZPR1	Transcriptome	DLPFC	MR	CMC+GTEX	MendelianRandomization			0.144433		35460606	10.1016/j.ajhg.2022.04.004	Jiang eet all Am J Hum Genet	BRAIN
ZPR1	O75312	13051	TRANS	PGC3_SCZ_NoUKB	UKBB-PPP_Specific	NA,-		0.549907	0.549907	UKBB_PPP	UKBB_PPP	1.04329	3745.42	SCZ_PGC3	ZPR1	Transcriptome	DLPFC	MR	CMC+GTEX	MendelianRandomization			0.995027		35460606	10.1016/j.ajhg.2022.04.004	Jiang eet all Am J Hum Genet	BRAIN
ZPR1	O75312	13051	TRANS	PGC3_SCZ_NoUKB	UKBB-PPP_Specific	NA,-		0.549907	0.549907	UKBB_PPP	UKBB_PPP	1.04329	3745.42	SCZ_PGC3	ZPR1	Transcriptome	DLPFC	MR	CMC+GTEX	EMIC			0.160737		35460606	10.1016/j.ajhg.2022.04.004	Jiang eet all Am J Hum Genet	BRAIN
ZPR1	O75312	13051	TRANS	PGC3_SCZ_NoUKB	UKBB-PPP_Specific	NA,-		0.549907	0.549907	UKBB_PPP	UKBB_PPP	1.04329	3745.42	BIP_2019_Stahl_etall	ZPR1	Transcriptome	DLPFC	MR	CMC+GTEX	MendelianRandomization			0.95305		35460606	10.1016/j.ajhg.2022.04.004	Jiang eet all Am J Hum Genet	BRAIN
ZPR1	O75312	13051	TRANS	PGC3_SCZ_NoUKB	UKBB-PPP_Specific	NA,-		0.549907	0.549907	UKBB_PPP	UKBB_PPP	1.04329	3745.42	BIP_2019_Stahl_etall	ZPR1	Transcriptome	DLPFC	MR	CMC+GTEX	MendelianRandomization			0.946759		35460606	10.1016/j.ajhg.2022.04.004	Jiang eet all Am J Hum Genet	BRAIN
ZPR1	O75312	13051	TRANS	PGC3_SCZ_NoUKB	UKBB-PPP_Specific	NA,-		0.549907	0.549907	UKBB_PPP	UKBB_PPP	1.04329	3745.42	BIP_2019_Stahl_etall	ZPR1	Transcriptome	DLPFC	MR	CMC+GTEX	MendelianRandomization			0.574726		35460606	10.1016/j.ajhg.2022.04.004	Jiang eet all Am J Hum Genet	BRAIN
ZPR1	O75312	13051	TRANS	PGC3_SCZ_NoUKB	UKBB-PPP_Specific	NA,-		0.549907	0.549907	UKBB_PPP	UKBB_PPP	1.04329	3745.42	BIP_2019_Stahl_etall	ZPR1	Transcriptome	DLPFC	MR	CMC+GTEX	EMIC			0.806005		35460606	10.1016/j.ajhg.2022.04.004	Jiang eet all Am J Hum Genet	BRAIN
ZPR1	O75312	13051	TRANS	PGC3_SCZ_NoUKB	UKBB-PPP_Specific	NA,-		0.549907	0.549907	UKBB_PPP	UKBB_PPP	1.04329	3745.42	SCZ_PGC3	ZPR1	Transcriptome	DLPFC	SMR	CMC+GTEX	SMR	-0.000506841	0.0290542	0.986082		35460606	10.1016/j.ajhg.2022.04.004	Jiang eet all Am J Hum Genet	BRAIN
ZPR1	O75312	13051	TRANS	PGC3_SCZ_NoUKB	UKBB-PPP_Specific	NA,-		0.549907	0.549907	UKBB_PPP	UKBB_PPP	1.04329	3745.42	SCZ_PGC3	ZPR1	Transcriptome_Transcriptlvel	DLPFC	SMR	CMC+GTEX	SMR	0.000143465	0.0242468	0.995279		35460606	10.1016/j.ajhg.2022.04.004	Jiang eet all Am J Hum Genet	BRAIN
ZPR1	O75312	13051	TRANS	PGC3_SCZ_NoUKB	UKBB-PPP_Specific	NA,-		0.549907	0.549907	UKBB_PPP	UKBB_PPP	1.04329	3745.42	SCZ	ZPR1	Proteiome	BLOOD	SMR	eQTLGen	SMR	0.0303099	0.0568751	0.594089		37415601	10.3389/fgene.2023.1191264	Gedik et all Front Genet	BLOOD
ZPR1	O75312	13051	TRANS	PGC3_SCZ_NoUKB	UKBB-PPP_Specific	NA,-		0.549907	0.549907	UKBB_PPP	UKBB_PPP	1.04329	3745.42	MDD	ZPR1	Proteiome	BRAIN	SMR	BrainMeta	SMR	-0.0123951	0.0106615	0.244989		37415601	10.3389/fgene.2023.1191264	Gedik et all Front Genet	BRAIN
ZPR1	O75312	13051	TRANS	PGC3_SCZ_NoUKB	UKBB-PPP_Specific	NA,-		0.549907	0.549907	UKBB_PPP	UKBB_PPP	1.04329	3745.42	BIP	ZPR1	Proteiome	BRAIN	SMR	BrainMeta	SMR	0.016416	0.0227281	0.470122		37415601	10.3389/fgene.2023.1191264	Gedik et all Front Genet	BRAIN
ZPR1	O75312	13051	TRANS	PGC3_SCZ_NoUKB	UKBB-PPP_Specific	NA,-		0.549907	0.549907	UKBB_PPP	UKBB_PPP	1.04329	3745.42	SCZ	ZPR1	Proteiome	BRAIN	SMR	BrainMeta	SMR	0.0271095	0.0194146	0.162611		37415601	10.3389/fgene.2023.1191264	Gedik et all Front Genet	BRAIN
ZPR1	O75312	13051	TRANS	PGC3_SCZ_NoUKB	UKBB-PPP_Specific	NA,-		0.549907	0.549907	UKBB_PPP	UKBB_PPP	1.04329	3745.42	MDD	ZPR1	Proteiome	BLOOD	SMR	eQTLGen	SMR	-0.0401128	0.0285036	0.159342		37415601	10.3389/fgene.2023.1191264	Gedik et all Front Genet	BLOOD
ZPR1	O75312	13051	TRANS	PGC3_SCZ_NoUKB	UKBB-PPP_Specific	NA,-		0.549907	0.549907	UKBB_PPP	UKBB_PPP	1.04329	3745.42	BIP	ZPR1	Proteiome	BLOOD	SMR	eQTLGen	SMR	0.0725324	0.0626476	0.246952		37415601	10.3389/fgene.2023.1191264	Gedik et all Front Genet	BLOOD
ZPR1	O75312	13051	TRANS	PGC3_SCZ_NoUKB	UKBB-PPP_Specific	NA,-		0.549907	0.549907	UKBB_PPP	UKBB_PPP	1.04329	3745.42	Schizophrenia	ZPR1	Transcriptome	brain caudate nucleus	TWAS	Gtex	Fusion			0.0139689		36319771	10.1038/s41593-022-01182-7	Benjamin KJM	brain caudate nucleus
ZWILCH	Q9H900	25468	TRANS	BIP_PGC3_noukb	DECODE_Specific	+,NA		0.0272762	0.0272762	DECODE	DECODE	0.221957	185.778	BIP_2019_Stahl_etall	ZWILCH	Transcriptome	DLPFC	MR	CMC+GTEX	MendelianRandomization			0.00148998		35460606	10.1016/j.ajhg.2022.04.004	Jiang eet all Am J Hum Genet	BRAIN
ZWILCH	Q9H900	25468	TRANS	BIP_PGC3_noukb	DECODE_Specific	+,NA		0.0272762	0.0272762	DECODE	DECODE	0.221957	185.778	BIP_2019_Stahl_etall	ZWILCH	Transcriptome	DLPFC	MR	CMC+GTEX	MendelianRandomization			0.00677928		35460606	10.1016/j.ajhg.2022.04.004	Jiang eet all Am J Hum Genet	BRAIN
ZWILCH	Q9H900	25468	TRANS	BIP_PGC3_noukb	DECODE_Specific	+,NA		0.0272762	0.0272762	DECODE	DECODE	0.221957	185.778	BIP_2019_Stahl_etall	ZWILCH	Transcriptome	DLPFC	MR	CMC+GTEX	MendelianRandomization			0.518207		35460606	10.1016/j.ajhg.2022.04.004	Jiang eet all Am J Hum Genet	BRAIN
ZWILCH	Q9H900	25468	TRANS	BIP_PGC3_noukb	DECODE_Specific	+,NA		0.0272762	0.0272762	DECODE	DECODE	0.221957	185.778	BIP_2019_Stahl_etall	ZWILCH	Transcriptome	DLPFC	MR	CMC+GTEX	EMIC					35460606	10.1016/j.ajhg.2022.04.004	Jiang eet all Am J Hum Genet	BRAIN
ZWILCH	Q9H900	25468	TRANS	BIP_PGC3_noukb	DECODE_Specific	+,NA		0.0272762	0.0272762	DECODE	DECODE	0.221957	185.778	Deepression_Wray_tall	ZWILCH	Transcriptome	BRAIN DLPFC	MR	PsychENCODE	TwoSampleMR	0.04	0.01	0.000668		35296807	10.1038/s41380-022-01507-9	Deng et all Mol Psychiatry	BRAIN
ZWILCH	Q9H900	25468	TRANS	BIP_PGC3_noukb	DECODE_Specific	+,NA		0.0272762	0.0272762	DECODE	DECODE	0.221957	185.778	SCZ_PGC3	ZWILCH	Transcriptome	DLPFC	SMR	CMC+GTEX	SMR	-0.00740644	0.0262893	0.778152		35460606	10.1016/j.ajhg.2022.04.004	Jiang eet all Am J Hum Genet	BRAIN
ZWILCH	Q9H900	25468	TRANS	BIP_PGC3_noukb	DECODE_Specific	+,NA		0.0272762	0.0272762	DECODE	DECODE	0.221957	185.778	SCZ_PGC3	ZWILCH	Transcriptome_Transcriptlvel	DLPFC	SMR	CMC+GTEX	SMR	-0.00667641	0.0242072	0.782699		35460606	10.1016/j.ajhg.2022.04.004	Jiang eet all Am J Hum Genet	BRAIN
ZWILCH	Q9H900	25468	TRANS	BIP_PGC3_noukb	DECODE_Specific	+,NA		0.0272762	0.0272762	DECODE	DECODE	0.221957	185.778	SCZ_PGC3	ZWILCH	Transcriptome_Transcriptlvel	DLPFC	SMR	CMC+GTEX	SMR	0.00614747	0.0250632	0.806241		35460606	10.1016/j.ajhg.2022.04.004	Jiang eet all Am J Hum Genet	BRAIN
ZWILCH	Q9H900	25468	TRANS	BIP_PGC3_noukb	DECODE_Specific	+,NA		0.0272762	0.0272762	DECODE	DECODE	0.221957	185.778	SCZ.Clozuk.2018	ZWILCH	Transcriptome	BRAIN	SMR	PsychENCODE	SMR	-0.00775627	0.0251894	0.758		30545856	10.1126/science.aat8127	Gandal et all science	BRAIN
ZWILCH	Q9H900	25468	TRANS	BIP_PGC3_noukb	DECODE_Specific	+,NA		0.0272762	0.0272762	DECODE	DECODE	0.221957	185.778	BD.PGC.ruderferCell2018	ZWILCH	Transcriptome	BRAIN	SMR	PsychENCODE	SMR	0.0855561	0.0388996	0.0278488		30545856	10.1126/science.aat8127	Gandal et all science	BRAIN
ZWILCH	Q9H900	25468	TRANS	BIP_PGC3_noukb	DECODE_Specific	+,NA		0.0272762	0.0272762	DECODE	DECODE	0.221957	185.778	SCZ	ZWILCH	Proteiome	BLOOD	SMR	eQTLGen	SMR	-0.0943616	0.092414	0.307219		37415601	10.3389/fgene.2023.1191264	Gedik et all Front Genet	BLOOD
ZWILCH	Q9H900	25468	TRANS	BIP_PGC3_noukb	DECODE_Specific	+,NA		0.0272762	0.0272762	DECODE	DECODE	0.221957	185.778	MDD	ZWILCH	Proteiome	BRAIN	SMR	BrainMeta	SMR	0.0453554	0.014451	0.0016977		37415601	10.3389/fgene.2023.1191264	Gedik et all Front Genet	BRAIN
ZWILCH	Q9H900	25468	TRANS	BIP_PGC3_noukb	DECODE_Specific	+,NA		0.0272762	0.0272762	DECODE	DECODE	0.221957	185.778	BIP	ZWILCH	Proteiome	BRAIN	SMR	BrainMeta	SMR	0.0612062	0.0298813	0.0405296		37415601	10.3389/fgene.2023.1191264	Gedik et all Front Genet	BRAIN
ZWILCH	Q9H900	25468	TRANS	BIP_PGC3_noukb	DECODE_Specific	+,NA		0.0272762	0.0272762	DECODE	DECODE	0.221957	185.778	SCZ	ZWILCH	Proteiome	BRAIN	SMR	BrainMeta	SMR	-0.00191866	0.027315	0.944001		37415601	10.3389/fgene.2023.1191264	Gedik et all Front Genet	BRAIN
ZWILCH	Q9H900	25468	TRANS	BIP_PGC3_noukb	DECODE_Specific	+,NA		0.0272762	0.0272762	DECODE	DECODE	0.221957	185.778	MDD	ZWILCH	Proteiome	BLOOD	SMR	eQTLGen	SMR	0.127768	0.0473492	0.00696687		37415601	10.3389/fgene.2023.1191264	Gedik et all Front Genet	BLOOD
ZWILCH	Q9H900	25468	TRANS	BIP_PGC3_noukb	DECODE_Specific	+,NA		0.0272762	0.0272762	DECODE	DECODE	0.221957	185.778	BIP	ZWILCH	Proteiome	BLOOD	SMR	eQTLGen	SMR	0.129111	0.099554	0.194666		37415601	10.3389/fgene.2023.1191264	Gedik et all Front Genet	BLOOD
ZWILCH	Q9H900	25468	TRANS	BIP_PGC3_noukb	DECODE_Specific	+,NA		0.0272762	0.0272762	DECODE	DECODE	0.221957	185.778	SCZ.Clozuk.2018	ZWILCH	Transcriptome	BRAIN	TWAS	PsychENCODE	FUSION	0.09021		0.928		30545856	10.1126/science.aat8127	Gandal et all science	BRAIN
ZWILCH	Q9H900	25468	TRANS	BIP_PGC3_noukb	DECODE_Specific	+,NA		0.0272762	0.0272762	DECODE	DECODE	0.221957	185.778	BD.PGC.ruderferCell2018	ZWILCH	Transcriptome	BRAIN	TWAS	PsychENCODE	FUSION	1.04924		0.294		30545856	10.1126/science.aat8127	Gandal et all science	BRAIN
ZWILCH	Q9H900	25468	TRANS	BIP_PGC3_noukb	DECODE_Specific	+,NA		0.0272762	0.0272762	DECODE	DECODE	0.221957	185.778	Major depressive disorder	ZWILCH	Transcriptome	BRAIN DPFC	TWAS	783 donors of European ancestry	FUSION	3.15783		0.001589		35882878	10.1038/s41467-022-31873-5	Wingo et all Nat Commun	BRAIN
ZWILCH	Q9H900	25468	TRANS	BIP_PGC3_noukb	DECODE_Specific	+,NA		0.0272762	0.0272762	DECODE	DECODE	0.221957	185.778	Depression Howard et all	ZWILCH	Proteiome	BRAIN	PWAS	ROS/MAP	FUSION	3.7518		0.000176		33846625	10.1038/s41593-021-00832-6	Wingo Nat Neurosci	BRAIN
ZWILCH	Q9H900	25468	TRANS	BIP_PGC3_noukb	DECODE_Specific	+,NA		0.0272762	0.0272762	DECODE	DECODE	0.221957	185.778	Bipolar_Disorder_Type2	ZWILCH	Transcriptome	Brain_Cerebellar_Hemisphere	TWAS	GTeX	FUSION			8.22e-05		35912095	10.3389/fcell.2022.956265	Huang Y et al	Brain
ZWILCH	Q9H900	25468	TRANS	BIP_PGC3_noukb	DECODE_Specific	+,NA		0.0272762	0.0272762	DECODE	DECODE	0.221957	185.778	SCZ	ZWILCH	Transcriptome	Brain_Frontal_Cortex_BA9	TWAS	GteX	FUSION			0.419		34416157	10.1016/j.ajhg.2021.07.011	Ayg√ºn N et al	Brain
ZWILCH	Q9H900	25468	TRANS	Cognition_Meta	DECODE_Specific	+,NA		0.362643	0.362643	DECODE	DECODE	0.934176	2469.96	BIP_2019_Stahl_etall	ZWILCH	Transcriptome	DLPFC	MR	CMC+GTEX	MendelianRandomization			0.00148998		35460606	10.1016/j.ajhg.2022.04.004	Jiang eet all Am J Hum Genet	BRAIN
ZWILCH	Q9H900	25468	TRANS	Cognition_Meta	DECODE_Specific	+,NA		0.362643	0.362643	DECODE	DECODE	0.934176	2469.96	BIP_2019_Stahl_etall	ZWILCH	Transcriptome	DLPFC	MR	CMC+GTEX	MendelianRandomization			0.00677928		35460606	10.1016/j.ajhg.2022.04.004	Jiang eet all Am J Hum Genet	BRAIN
ZWILCH	Q9H900	25468	TRANS	Cognition_Meta	DECODE_Specific	+,NA		0.362643	0.362643	DECODE	DECODE	0.934176	2469.96	BIP_2019_Stahl_etall	ZWILCH	Transcriptome	DLPFC	MR	CMC+GTEX	MendelianRandomization			0.518207		35460606	10.1016/j.ajhg.2022.04.004	Jiang eet all Am J Hum Genet	BRAIN
ZWILCH	Q9H900	25468	TRANS	Cognition_Meta	DECODE_Specific	+,NA		0.362643	0.362643	DECODE	DECODE	0.934176	2469.96	BIP_2019_Stahl_etall	ZWILCH	Transcriptome	DLPFC	MR	CMC+GTEX	EMIC					35460606	10.1016/j.ajhg.2022.04.004	Jiang eet all Am J Hum Genet	BRAIN
ZWILCH	Q9H900	25468	TRANS	Cognition_Meta	DECODE_Specific	+,NA		0.362643	0.362643	DECODE	DECODE	0.934176	2469.96	Deepression_Wray_tall	ZWILCH	Transcriptome	BRAIN DLPFC	MR	PsychENCODE	TwoSampleMR	0.04	0.01	0.000668		35296807	10.1038/s41380-022-01507-9	Deng et all Mol Psychiatry	BRAIN
ZWILCH	Q9H900	25468	TRANS	Cognition_Meta	DECODE_Specific	+,NA		0.362643	0.362643	DECODE	DECODE	0.934176	2469.96	SCZ_PGC3	ZWILCH	Transcriptome	DLPFC	SMR	CMC+GTEX	SMR	-0.00740644	0.0262893	0.778152		35460606	10.1016/j.ajhg.2022.04.004	Jiang eet all Am J Hum Genet	BRAIN
ZWILCH	Q9H900	25468	TRANS	Cognition_Meta	DECODE_Specific	+,NA		0.362643	0.362643	DECODE	DECODE	0.934176	2469.96	SCZ_PGC3	ZWILCH	Transcriptome_Transcriptlvel	DLPFC	SMR	CMC+GTEX	SMR	-0.00667641	0.0242072	0.782699		35460606	10.1016/j.ajhg.2022.04.004	Jiang eet all Am J Hum Genet	BRAIN
ZWILCH	Q9H900	25468	TRANS	Cognition_Meta	DECODE_Specific	+,NA		0.362643	0.362643	DECODE	DECODE	0.934176	2469.96	SCZ_PGC3	ZWILCH	Transcriptome_Transcriptlvel	DLPFC	SMR	CMC+GTEX	SMR	0.00614747	0.0250632	0.806241		35460606	10.1016/j.ajhg.2022.04.004	Jiang eet all Am J Hum Genet	BRAIN
ZWILCH	Q9H900	25468	TRANS	Cognition_Meta	DECODE_Specific	+,NA		0.362643	0.362643	DECODE	DECODE	0.934176	2469.96	SCZ.Clozuk.2018	ZWILCH	Transcriptome	BRAIN	SMR	PsychENCODE	SMR	-0.00775627	0.0251894	0.758		30545856	10.1126/science.aat8127	Gandal et all science	BRAIN
ZWILCH	Q9H900	25468	TRANS	Cognition_Meta	DECODE_Specific	+,NA		0.362643	0.362643	DECODE	DECODE	0.934176	2469.96	BD.PGC.ruderferCell2018	ZWILCH	Transcriptome	BRAIN	SMR	PsychENCODE	SMR	0.0855561	0.0388996	0.0278488		30545856	10.1126/science.aat8127	Gandal et all science	BRAIN
ZWILCH	Q9H900	25468	TRANS	Cognition_Meta	DECODE_Specific	+,NA		0.362643	0.362643	DECODE	DECODE	0.934176	2469.96	SCZ	ZWILCH	Proteiome	BLOOD	SMR	eQTLGen	SMR	-0.0943616	0.092414	0.307219		37415601	10.3389/fgene.2023.1191264	Gedik et all Front Genet	BLOOD
ZWILCH	Q9H900	25468	TRANS	Cognition_Meta	DECODE_Specific	+,NA		0.362643	0.362643	DECODE	DECODE	0.934176	2469.96	MDD	ZWILCH	Proteiome	BRAIN	SMR	BrainMeta	SMR	0.0453554	0.014451	0.0016977		37415601	10.3389/fgene.2023.1191264	Gedik et all Front Genet	BRAIN
ZWILCH	Q9H900	25468	TRANS	Cognition_Meta	DECODE_Specific	+,NA		0.362643	0.362643	DECODE	DECODE	0.934176	2469.96	BIP	ZWILCH	Proteiome	BRAIN	SMR	BrainMeta	SMR	0.0612062	0.0298813	0.0405296		37415601	10.3389/fgene.2023.1191264	Gedik et all Front Genet	BRAIN
ZWILCH	Q9H900	25468	TRANS	Cognition_Meta	DECODE_Specific	+,NA		0.362643	0.362643	DECODE	DECODE	0.934176	2469.96	SCZ	ZWILCH	Proteiome	BRAIN	SMR	BrainMeta	SMR	-0.00191866	0.027315	0.944001		37415601	10.3389/fgene.2023.1191264	Gedik et all Front Genet	BRAIN
ZWILCH	Q9H900	25468	TRANS	Cognition_Meta	DECODE_Specific	+,NA		0.362643	0.362643	DECODE	DECODE	0.934176	2469.96	MDD	ZWILCH	Proteiome	BLOOD	SMR	eQTLGen	SMR	0.127768	0.0473492	0.00696687		37415601	10.3389/fgene.2023.1191264	Gedik et all Front Genet	BLOOD
ZWILCH	Q9H900	25468	TRANS	Cognition_Meta	DECODE_Specific	+,NA		0.362643	0.362643	DECODE	DECODE	0.934176	2469.96	BIP	ZWILCH	Proteiome	BLOOD	SMR	eQTLGen	SMR	0.129111	0.099554	0.194666		37415601	10.3389/fgene.2023.1191264	Gedik et all Front Genet	BLOOD
ZWILCH	Q9H900	25468	TRANS	Cognition_Meta	DECODE_Specific	+,NA		0.362643	0.362643	DECODE	DECODE	0.934176	2469.96	SCZ.Clozuk.2018	ZWILCH	Transcriptome	BRAIN	TWAS	PsychENCODE	FUSION	0.09021		0.928		30545856	10.1126/science.aat8127	Gandal et all science	BRAIN
ZWILCH	Q9H900	25468	TRANS	Cognition_Meta	DECODE_Specific	+,NA		0.362643	0.362643	DECODE	DECODE	0.934176	2469.96	BD.PGC.ruderferCell2018	ZWILCH	Transcriptome	BRAIN	TWAS	PsychENCODE	FUSION	1.04924		0.294		30545856	10.1126/science.aat8127	Gandal et all science	BRAIN
ZWILCH	Q9H900	25468	TRANS	Cognition_Meta	DECODE_Specific	+,NA		0.362643	0.362643	DECODE	DECODE	0.934176	2469.96	Major depressive disorder	ZWILCH	Transcriptome	BRAIN DPFC	TWAS	783 donors of European ancestry	FUSION	3.15783		0.001589		35882878	10.1038/s41467-022-31873-5	Wingo et all Nat Commun	BRAIN
ZWILCH	Q9H900	25468	TRANS	Cognition_Meta	DECODE_Specific	+,NA		0.362643	0.362643	DECODE	DECODE	0.934176	2469.96	Depression Howard et all	ZWILCH	Proteiome	BRAIN	PWAS	ROS/MAP	FUSION	3.7518		0.000176		33846625	10.1038/s41593-021-00832-6	Wingo Nat Neurosci	BRAIN
ZWILCH	Q9H900	25468	TRANS	Cognition_Meta	DECODE_Specific	+,NA		0.362643	0.362643	DECODE	DECODE	0.934176	2469.96	Bipolar_Disorder_Type2	ZWILCH	Transcriptome	Brain_Cerebellar_Hemisphere	TWAS	GTeX	FUSION			8.22e-05		35912095	10.3389/fcell.2022.956265	Huang Y et al	Brain
ZWILCH	Q9H900	25468	TRANS	Cognition_Meta	DECODE_Specific	+,NA		0.362643	0.362643	DECODE	DECODE	0.934176	2469.96	SCZ	ZWILCH	Transcriptome	Brain_Frontal_Cortex_BA9	TWAS	GteX	FUSION			0.419		34416157	10.1016/j.ajhg.2021.07.011	Ayg√ºn N et al	Brain
ZWILCH	Q9H900	25468	TRANS	Depression_iPSYCH_2023	DECODE_Specific	+,NA		0.562033	0.562033	DECODE	DECODE	1.43694	3828	BIP_2019_Stahl_etall	ZWILCH	Transcriptome	DLPFC	MR	CMC+GTEX	MendelianRandomization			0.00148998		35460606	10.1016/j.ajhg.2022.04.004	Jiang eet all Am J Hum Genet	BRAIN
ZWILCH	Q9H900	25468	TRANS	Depression_iPSYCH_2023	DECODE_Specific	+,NA		0.562033	0.562033	DECODE	DECODE	1.43694	3828	BIP_2019_Stahl_etall	ZWILCH	Transcriptome	DLPFC	MR	CMC+GTEX	MendelianRandomization			0.00677928		35460606	10.1016/j.ajhg.2022.04.004	Jiang eet all Am J Hum Genet	BRAIN
ZWILCH	Q9H900	25468	TRANS	Depression_iPSYCH_2023	DECODE_Specific	+,NA		0.562033	0.562033	DECODE	DECODE	1.43694	3828	BIP_2019_Stahl_etall	ZWILCH	Transcriptome	DLPFC	MR	CMC+GTEX	MendelianRandomization			0.518207		35460606	10.1016/j.ajhg.2022.04.004	Jiang eet all Am J Hum Genet	BRAIN
ZWILCH	Q9H900	25468	TRANS	Depression_iPSYCH_2023	DECODE_Specific	+,NA		0.562033	0.562033	DECODE	DECODE	1.43694	3828	BIP_2019_Stahl_etall	ZWILCH	Transcriptome	DLPFC	MR	CMC+GTEX	EMIC					35460606	10.1016/j.ajhg.2022.04.004	Jiang eet all Am J Hum Genet	BRAIN
ZWILCH	Q9H900	25468	TRANS	Depression_iPSYCH_2023	DECODE_Specific	+,NA		0.562033	0.562033	DECODE	DECODE	1.43694	3828	Deepression_Wray_tall	ZWILCH	Transcriptome	BRAIN DLPFC	MR	PsychENCODE	TwoSampleMR	0.04	0.01	0.000668		35296807	10.1038/s41380-022-01507-9	Deng et all Mol Psychiatry	BRAIN
ZWILCH	Q9H900	25468	TRANS	Depression_iPSYCH_2023	DECODE_Specific	+,NA		0.562033	0.562033	DECODE	DECODE	1.43694	3828	SCZ_PGC3	ZWILCH	Transcriptome	DLPFC	SMR	CMC+GTEX	SMR	-0.00740644	0.0262893	0.778152		35460606	10.1016/j.ajhg.2022.04.004	Jiang eet all Am J Hum Genet	BRAIN
ZWILCH	Q9H900	25468	TRANS	Depression_iPSYCH_2023	DECODE_Specific	+,NA		0.562033	0.562033	DECODE	DECODE	1.43694	3828	SCZ_PGC3	ZWILCH	Transcriptome_Transcriptlvel	DLPFC	SMR	CMC+GTEX	SMR	-0.00667641	0.0242072	0.782699		35460606	10.1016/j.ajhg.2022.04.004	Jiang eet all Am J Hum Genet	BRAIN
ZWILCH	Q9H900	25468	TRANS	Depression_iPSYCH_2023	DECODE_Specific	+,NA		0.562033	0.562033	DECODE	DECODE	1.43694	3828	SCZ_PGC3	ZWILCH	Transcriptome_Transcriptlvel	DLPFC	SMR	CMC+GTEX	SMR	0.00614747	0.0250632	0.806241		35460606	10.1016/j.ajhg.2022.04.004	Jiang eet all Am J Hum Genet	BRAIN
ZWILCH	Q9H900	25468	TRANS	Depression_iPSYCH_2023	DECODE_Specific	+,NA		0.562033	0.562033	DECODE	DECODE	1.43694	3828	SCZ.Clozuk.2018	ZWILCH	Transcriptome	BRAIN	SMR	PsychENCODE	SMR	-0.00775627	0.0251894	0.758		30545856	10.1126/science.aat8127	Gandal et all science	BRAIN
ZWILCH	Q9H900	25468	TRANS	Depression_iPSYCH_2023	DECODE_Specific	+,NA		0.562033	0.562033	DECODE	DECODE	1.43694	3828	BD.PGC.ruderferCell2018	ZWILCH	Transcriptome	BRAIN	SMR	PsychENCODE	SMR	0.0855561	0.0388996	0.0278488		30545856	10.1126/science.aat8127	Gandal et all science	BRAIN
ZWILCH	Q9H900	25468	TRANS	Depression_iPSYCH_2023	DECODE_Specific	+,NA		0.562033	0.562033	DECODE	DECODE	1.43694	3828	SCZ	ZWILCH	Proteiome	BLOOD	SMR	eQTLGen	SMR	-0.0943616	0.092414	0.307219		37415601	10.3389/fgene.2023.1191264	Gedik et all Front Genet	BLOOD
ZWILCH	Q9H900	25468	TRANS	Depression_iPSYCH_2023	DECODE_Specific	+,NA		0.562033	0.562033	DECODE	DECODE	1.43694	3828	MDD	ZWILCH	Proteiome	BRAIN	SMR	BrainMeta	SMR	0.0453554	0.014451	0.0016977		37415601	10.3389/fgene.2023.1191264	Gedik et all Front Genet	BRAIN
ZWILCH	Q9H900	25468	TRANS	Depression_iPSYCH_2023	DECODE_Specific	+,NA		0.562033	0.562033	DECODE	DECODE	1.43694	3828	BIP	ZWILCH	Proteiome	BRAIN	SMR	BrainMeta	SMR	0.0612062	0.0298813	0.0405296		37415601	10.3389/fgene.2023.1191264	Gedik et all Front Genet	BRAIN
ZWILCH	Q9H900	25468	TRANS	Depression_iPSYCH_2023	DECODE_Specific	+,NA		0.562033	0.562033	DECODE	DECODE	1.43694	3828	SCZ	ZWILCH	Proteiome	BRAIN	SMR	BrainMeta	SMR	-0.00191866	0.027315	0.944001		37415601	10.3389/fgene.2023.1191264	Gedik et all Front Genet	BRAIN
ZWILCH	Q9H900	25468	TRANS	Depression_iPSYCH_2023	DECODE_Specific	+,NA		0.562033	0.562033	DECODE	DECODE	1.43694	3828	MDD	ZWILCH	Proteiome	BLOOD	SMR	eQTLGen	SMR	0.127768	0.0473492	0.00696687		37415601	10.3389/fgene.2023.1191264	Gedik et all Front Genet	BLOOD
ZWILCH	Q9H900	25468	TRANS	Depression_iPSYCH_2023	DECODE_Specific	+,NA		0.562033	0.562033	DECODE	DECODE	1.43694	3828	BIP	ZWILCH	Proteiome	BLOOD	SMR	eQTLGen	SMR	0.129111	0.099554	0.194666		37415601	10.3389/fgene.2023.1191264	Gedik et all Front Genet	BLOOD
ZWILCH	Q9H900	25468	TRANS	Depression_iPSYCH_2023	DECODE_Specific	+,NA		0.562033	0.562033	DECODE	DECODE	1.43694	3828	SCZ.Clozuk.2018	ZWILCH	Transcriptome	BRAIN	TWAS	PsychENCODE	FUSION	0.09021		0.928		30545856	10.1126/science.aat8127	Gandal et all science	BRAIN
ZWILCH	Q9H900	25468	TRANS	Depression_iPSYCH_2023	DECODE_Specific	+,NA		0.562033	0.562033	DECODE	DECODE	1.43694	3828	BD.PGC.ruderferCell2018	ZWILCH	Transcriptome	BRAIN	TWAS	PsychENCODE	FUSION	1.04924		0.294		30545856	10.1126/science.aat8127	Gandal et all science	BRAIN
ZWILCH	Q9H900	25468	TRANS	Depression_iPSYCH_2023	DECODE_Specific	+,NA		0.562033	0.562033	DECODE	DECODE	1.43694	3828	Major depressive disorder	ZWILCH	Transcriptome	BRAIN DPFC	TWAS	783 donors of European ancestry	FUSION	3.15783		0.001589		35882878	10.1038/s41467-022-31873-5	Wingo et all Nat Commun	BRAIN
ZWILCH	Q9H900	25468	TRANS	Depression_iPSYCH_2023	DECODE_Specific	+,NA		0.562033	0.562033	DECODE	DECODE	1.43694	3828	Depression Howard et all	ZWILCH	Proteiome	BRAIN	PWAS	ROS/MAP	FUSION	3.7518		0.000176		33846625	10.1038/s41593-021-00832-6	Wingo Nat Neurosci	BRAIN
ZWILCH	Q9H900	25468	TRANS	Depression_iPSYCH_2023	DECODE_Specific	+,NA		0.562033	0.562033	DECODE	DECODE	1.43694	3828	Bipolar_Disorder_Type2	ZWILCH	Transcriptome	Brain_Cerebellar_Hemisphere	TWAS	GTeX	FUSION			8.22e-05		35912095	10.3389/fcell.2022.956265	Huang Y et al	Brain
ZWILCH	Q9H900	25468	TRANS	Depression_iPSYCH_2023	DECODE_Specific	+,NA		0.562033	0.562033	DECODE	DECODE	1.43694	3828	SCZ	ZWILCH	Transcriptome	Brain_Frontal_Cortex_BA9	TWAS	GteX	FUSION			0.419		34416157	10.1016/j.ajhg.2021.07.011	Ayg√ºn N et al	Brain
ZWILCH	Q9H900	25468	TRANS	PGC3_SCZ_NoUKB	DECODE_Specific	+,NA		0.268735	0.268735	DECODE	DECODE	0.716381	1830.35	BIP_2019_Stahl_etall	ZWILCH	Transcriptome	DLPFC	MR	CMC+GTEX	MendelianRandomization			0.00148998		35460606	10.1016/j.ajhg.2022.04.004	Jiang eet all Am J Hum Genet	BRAIN
ZWILCH	Q9H900	25468	TRANS	PGC3_SCZ_NoUKB	DECODE_Specific	+,NA		0.268735	0.268735	DECODE	DECODE	0.716381	1830.35	BIP_2019_Stahl_etall	ZWILCH	Transcriptome	DLPFC	MR	CMC+GTEX	MendelianRandomization			0.00677928		35460606	10.1016/j.ajhg.2022.04.004	Jiang eet all Am J Hum Genet	BRAIN
ZWILCH	Q9H900	25468	TRANS	PGC3_SCZ_NoUKB	DECODE_Specific	+,NA		0.268735	0.268735	DECODE	DECODE	0.716381	1830.35	BIP_2019_Stahl_etall	ZWILCH	Transcriptome	DLPFC	MR	CMC+GTEX	MendelianRandomization			0.518207		35460606	10.1016/j.ajhg.2022.04.004	Jiang eet all Am J Hum Genet	BRAIN
ZWILCH	Q9H900	25468	TRANS	PGC3_SCZ_NoUKB	DECODE_Specific	+,NA		0.268735	0.268735	DECODE	DECODE	0.716381	1830.35	BIP_2019_Stahl_etall	ZWILCH	Transcriptome	DLPFC	MR	CMC+GTEX	EMIC					35460606	10.1016/j.ajhg.2022.04.004	Jiang eet all Am J Hum Genet	BRAIN
ZWILCH	Q9H900	25468	TRANS	PGC3_SCZ_NoUKB	DECODE_Specific	+,NA		0.268735	0.268735	DECODE	DECODE	0.716381	1830.35	Deepression_Wray_tall	ZWILCH	Transcriptome	BRAIN DLPFC	MR	PsychENCODE	TwoSampleMR	0.04	0.01	0.000668		35296807	10.1038/s41380-022-01507-9	Deng et all Mol Psychiatry	BRAIN
ZWILCH	Q9H900	25468	TRANS	PGC3_SCZ_NoUKB	DECODE_Specific	+,NA		0.268735	0.268735	DECODE	DECODE	0.716381	1830.35	SCZ_PGC3	ZWILCH	Transcriptome	DLPFC	SMR	CMC+GTEX	SMR	-0.00740644	0.0262893	0.778152		35460606	10.1016/j.ajhg.2022.04.004	Jiang eet all Am J Hum Genet	BRAIN
ZWILCH	Q9H900	25468	TRANS	PGC3_SCZ_NoUKB	DECODE_Specific	+,NA		0.268735	0.268735	DECODE	DECODE	0.716381	1830.35	SCZ_PGC3	ZWILCH	Transcriptome_Transcriptlvel	DLPFC	SMR	CMC+GTEX	SMR	-0.00667641	0.0242072	0.782699		35460606	10.1016/j.ajhg.2022.04.004	Jiang eet all Am J Hum Genet	BRAIN
ZWILCH	Q9H900	25468	TRANS	PGC3_SCZ_NoUKB	DECODE_Specific	+,NA		0.268735	0.268735	DECODE	DECODE	0.716381	1830.35	SCZ_PGC3	ZWILCH	Transcriptome_Transcriptlvel	DLPFC	SMR	CMC+GTEX	SMR	0.00614747	0.0250632	0.806241		35460606	10.1016/j.ajhg.2022.04.004	Jiang eet all Am J Hum Genet	BRAIN
ZWILCH	Q9H900	25468	TRANS	PGC3_SCZ_NoUKB	DECODE_Specific	+,NA		0.268735	0.268735	DECODE	DECODE	0.716381	1830.35	SCZ.Clozuk.2018	ZWILCH	Transcriptome	BRAIN	SMR	PsychENCODE	SMR	-0.00775627	0.0251894	0.758		30545856	10.1126/science.aat8127	Gandal et all science	BRAIN
ZWILCH	Q9H900	25468	TRANS	PGC3_SCZ_NoUKB	DECODE_Specific	+,NA		0.268735	0.268735	DECODE	DECODE	0.716381	1830.35	BD.PGC.ruderferCell2018	ZWILCH	Transcriptome	BRAIN	SMR	PsychENCODE	SMR	0.0855561	0.0388996	0.0278488		30545856	10.1126/science.aat8127	Gandal et all science	BRAIN
ZWILCH	Q9H900	25468	TRANS	PGC3_SCZ_NoUKB	DECODE_Specific	+,NA		0.268735	0.268735	DECODE	DECODE	0.716381	1830.35	SCZ	ZWILCH	Proteiome	BLOOD	SMR	eQTLGen	SMR	-0.0943616	0.092414	0.307219		37415601	10.3389/fgene.2023.1191264	Gedik et all Front Genet	BLOOD
ZWILCH	Q9H900	25468	TRANS	PGC3_SCZ_NoUKB	DECODE_Specific	+,NA		0.268735	0.268735	DECODE	DECODE	0.716381	1830.35	MDD	ZWILCH	Proteiome	BRAIN	SMR	BrainMeta	SMR	0.0453554	0.014451	0.0016977		37415601	10.3389/fgene.2023.1191264	Gedik et all Front Genet	BRAIN
ZWILCH	Q9H900	25468	TRANS	PGC3_SCZ_NoUKB	DECODE_Specific	+,NA		0.268735	0.268735	DECODE	DECODE	0.716381	1830.35	BIP	ZWILCH	Proteiome	BRAIN	SMR	BrainMeta	SMR	0.0612062	0.0298813	0.0405296		37415601	10.3389/fgene.2023.1191264	Gedik et all Front Genet	BRAIN
ZWILCH	Q9H900	25468	TRANS	PGC3_SCZ_NoUKB	DECODE_Specific	+,NA		0.268735	0.268735	DECODE	DECODE	0.716381	1830.35	SCZ	ZWILCH	Proteiome	BRAIN	SMR	BrainMeta	SMR	-0.00191866	0.027315	0.944001		37415601	10.3389/fgene.2023.1191264	Gedik et all Front Genet	BRAIN
ZWILCH	Q9H900	25468	TRANS	PGC3_SCZ_NoUKB	DECODE_Specific	+,NA		0.268735	0.268735	DECODE	DECODE	0.716381	1830.35	MDD	ZWILCH	Proteiome	BLOOD	SMR	eQTLGen	SMR	0.127768	0.0473492	0.00696687		37415601	10.3389/fgene.2023.1191264	Gedik et all Front Genet	BLOOD
ZWILCH	Q9H900	25468	TRANS	PGC3_SCZ_NoUKB	DECODE_Specific	+,NA		0.268735	0.268735	DECODE	DECODE	0.716381	1830.35	BIP	ZWILCH	Proteiome	BLOOD	SMR	eQTLGen	SMR	0.129111	0.099554	0.194666		37415601	10.3389/fgene.2023.1191264	Gedik et all Front Genet	BLOOD
ZWILCH	Q9H900	25468	TRANS	PGC3_SCZ_NoUKB	DECODE_Specific	+,NA		0.268735	0.268735	DECODE	DECODE	0.716381	1830.35	SCZ.Clozuk.2018	ZWILCH	Transcriptome	BRAIN	TWAS	PsychENCODE	FUSION	0.09021		0.928		30545856	10.1126/science.aat8127	Gandal et all science	BRAIN
ZWILCH	Q9H900	25468	TRANS	PGC3_SCZ_NoUKB	DECODE_Specific	+,NA		0.268735	0.268735	DECODE	DECODE	0.716381	1830.35	BD.PGC.ruderferCell2018	ZWILCH	Transcriptome	BRAIN	TWAS	PsychENCODE	FUSION	1.04924		0.294		30545856	10.1126/science.aat8127	Gandal et all science	BRAIN
ZWILCH	Q9H900	25468	TRANS	PGC3_SCZ_NoUKB	DECODE_Specific	+,NA		0.268735	0.268735	DECODE	DECODE	0.716381	1830.35	Major depressive disorder	ZWILCH	Transcriptome	BRAIN DPFC	TWAS	783 donors of European ancestry	FUSION	3.15783		0.001589		35882878	10.1038/s41467-022-31873-5	Wingo et all Nat Commun	BRAIN
ZWILCH	Q9H900	25468	TRANS	PGC3_SCZ_NoUKB	DECODE_Specific	+,NA		0.268735	0.268735	DECODE	DECODE	0.716381	1830.35	Depression Howard et all	ZWILCH	Proteiome	BRAIN	PWAS	ROS/MAP	FUSION	3.7518		0.000176		33846625	10.1038/s41593-021-00832-6	Wingo Nat Neurosci	BRAIN
ZWILCH	Q9H900	25468	TRANS	PGC3_SCZ_NoUKB	DECODE_Specific	+,NA		0.268735	0.268735	DECODE	DECODE	0.716381	1830.35	Bipolar_Disorder_Type2	ZWILCH	Transcriptome	Brain_Cerebellar_Hemisphere	TWAS	GTeX	FUSION			8.22e-05		35912095	10.3389/fcell.2022.956265	Huang Y et al	Brain
ZWILCH	Q9H900	25468	TRANS	PGC3_SCZ_NoUKB	DECODE_Specific	+,NA		0.268735	0.268735	DECODE	DECODE	0.716381	1830.35	SCZ	ZWILCH	Transcriptome	Brain_Frontal_Cortex_BA9	TWAS	GteX	FUSION			0.419		34416157	10.1016/j.ajhg.2021.07.011	Ayg√ºn N et al	Brain
ZWINT	O95229	13195	TRANS	BIP_PGC3_noukb	DECODE_Specific	+,NA		0.0622908	0.0622908	DECODE	DECODE	0.285507	424.263	SCZ_PGC3	ZWINT	Transcriptome	DLPFC	MR	CMC+GTEX	MendelianRandomization			0.0910529		35460606	10.1016/j.ajhg.2022.04.004	Jiang eet all Am J Hum Genet	BRAIN
ZWINT	O95229	13195	TRANS	BIP_PGC3_noukb	DECODE_Specific	+,NA		0.0622908	0.0622908	DECODE	DECODE	0.285507	424.263	SCZ_PGC3	ZWINT	Transcriptome	DLPFC	MR	CMC+GTEX	MendelianRandomization			0.0922173		35460606	10.1016/j.ajhg.2022.04.004	Jiang eet all Am J Hum Genet	BRAIN
ZWINT	O95229	13195	TRANS	BIP_PGC3_noukb	DECODE_Specific	+,NA		0.0622908	0.0622908	DECODE	DECODE	0.285507	424.263	SCZ_PGC3	ZWINT	Transcriptome	DLPFC	MR	CMC+GTEX	MendelianRandomization			0.311164		35460606	10.1016/j.ajhg.2022.04.004	Jiang eet all Am J Hum Genet	BRAIN
ZWINT	O95229	13195	TRANS	BIP_PGC3_noukb	DECODE_Specific	+,NA		0.0622908	0.0622908	DECODE	DECODE	0.285507	424.263	SCZ_PGC3	ZWINT	Transcriptome	DLPFC	MR	CMC+GTEX	EMIC			0.10465		35460606	10.1016/j.ajhg.2022.04.004	Jiang eet all Am J Hum Genet	BRAIN
ZWINT	O95229	13195	TRANS	BIP_PGC3_noukb	DECODE_Specific	+,NA		0.0622908	0.0622908	DECODE	DECODE	0.285507	424.263	BIP_2019_Stahl_etall	ZWINT	Transcriptome	DLPFC	MR	CMC+GTEX	MendelianRandomization			0.530829		35460606	10.1016/j.ajhg.2022.04.004	Jiang eet all Am J Hum Genet	BRAIN
ZWINT	O95229	13195	TRANS	BIP_PGC3_noukb	DECODE_Specific	+,NA		0.0622908	0.0622908	DECODE	DECODE	0.285507	424.263	BIP_2019_Stahl_etall	ZWINT	Transcriptome	DLPFC	MR	CMC+GTEX	MendelianRandomization			0.527255		35460606	10.1016/j.ajhg.2022.04.004	Jiang eet all Am J Hum Genet	BRAIN
ZWINT	O95229	13195	TRANS	BIP_PGC3_noukb	DECODE_Specific	+,NA		0.0622908	0.0622908	DECODE	DECODE	0.285507	424.263	BIP_2019_Stahl_etall	ZWINT	Transcriptome	DLPFC	MR	CMC+GTEX	MendelianRandomization			0.68959		35460606	10.1016/j.ajhg.2022.04.004	Jiang eet all Am J Hum Genet	BRAIN
ZWINT	O95229	13195	TRANS	BIP_PGC3_noukb	DECODE_Specific	+,NA		0.0622908	0.0622908	DECODE	DECODE	0.285507	424.263	BIP_2019_Stahl_etall	ZWINT	Transcriptome	DLPFC	MR	CMC+GTEX	EMIC			0.766333		35460606	10.1016/j.ajhg.2022.04.004	Jiang eet all Am J Hum Genet	BRAIN
ZWINT	O95229	13195	TRANS	BIP_PGC3_noukb	DECODE_Specific	+,NA		0.0622908	0.0622908	DECODE	DECODE	0.285507	424.263	Deepression_Wray_tall	ZWINT	Transcriptome	BRAIN DLPFC	MR	PsychENCODE	TwoSampleMR	-0.01	0.01	0.105		35296807	10.1038/s41380-022-01507-9	Deng et all Mol Psychiatry	BRAIN
ZWINT	O95229	13195	TRANS	BIP_PGC3_noukb	DECODE_Specific	+,NA		0.0622908	0.0622908	DECODE	DECODE	0.285507	424.263	SCZ_PGC3	ZWINT	Transcriptome	DLPFC	SMR	CMC+GTEX	SMR	0.0151962	0.0441732	0.730836		35460606	10.1016/j.ajhg.2022.04.004	Jiang eet all Am J Hum Genet	BRAIN
ZWINT	O95229	13195	TRANS	BIP_PGC3_noukb	DECODE_Specific	+,NA		0.0622908	0.0622908	DECODE	DECODE	0.285507	424.263	SCZ.Clozuk.2018	ZWINT	Transcriptome	BRAIN	SMR	PsychENCODE	SMR	0.00433567	0.0214239	0.84		30545856	10.1126/science.aat8127	Gandal et all science	BRAIN
ZWINT	O95229	13195	TRANS	BIP_PGC3_noukb	DECODE_Specific	+,NA		0.0622908	0.0622908	DECODE	DECODE	0.285507	424.263	BD.PGC.ruderferCell2018	ZWINT	Transcriptome	BRAIN	SMR	PsychENCODE	SMR	0.0551367	0.0656125	0.400718		30545856	10.1126/science.aat8127	Gandal et all science	BRAIN
ZWINT	O95229	13195	TRANS	BIP_PGC3_noukb	DECODE_Specific	+,NA		0.0622908	0.0622908	DECODE	DECODE	0.285507	424.263	SCZ	ZWINT	Proteiome	BLOOD	SMR	eQTLGen	SMR	-0.195341	0.115795	0.0916111		37415601	10.3389/fgene.2023.1191264	Gedik et all Front Genet	BLOOD
ZWINT	O95229	13195	TRANS	BIP_PGC3_noukb	DECODE_Specific	+,NA		0.0622908	0.0622908	DECODE	DECODE	0.285507	424.263	MDD	ZWINT	Proteiome	BRAIN	SMR	BrainMeta	SMR	-0.0117498	0.00748609	0.116519		37415601	10.3389/fgene.2023.1191264	Gedik et all Front Genet	BRAIN
ZWINT	O95229	13195	TRANS	BIP_PGC3_noukb	DECODE_Specific	+,NA		0.0622908	0.0622908	DECODE	DECODE	0.285507	424.263	BIP	ZWINT	Proteiome	BRAIN	SMR	BrainMeta	SMR	-0.00560034	0.0187325	0.764968		37415601	10.3389/fgene.2023.1191264	Gedik et all Front Genet	BRAIN
ZWINT	O95229	13195	TRANS	BIP_PGC3_noukb	DECODE_Specific	+,NA		0.0622908	0.0622908	DECODE	DECODE	0.285507	424.263	SCZ	ZWINT	Proteiome	BRAIN	SMR	BrainMeta	SMR	-0.0284751	0.0166448	0.0871266		37415601	10.3389/fgene.2023.1191264	Gedik et all Front Genet	BRAIN
ZWINT	O95229	13195	TRANS	BIP_PGC3_noukb	DECODE_Specific	+,NA		0.0622908	0.0622908	DECODE	DECODE	0.285507	424.263	MDD	ZWINT	Proteiome	BLOOD	SMR	eQTLGen	SMR	-0.0806045	0.0519654	0.120874		37415601	10.3389/fgene.2023.1191264	Gedik et all Front Genet	BLOOD
ZWINT	O95229	13195	TRANS	BIP_PGC3_noukb	DECODE_Specific	+,NA		0.0622908	0.0622908	DECODE	DECODE	0.285507	424.263	BIP	ZWINT	Proteiome	BLOOD	SMR	eQTLGen	SMR	-0.0384187	0.128562	0.765067		37415601	10.3389/fgene.2023.1191264	Gedik et all Front Genet	BLOOD
ZWINT	O95229	13195	TRANS	BIP_PGC3_noukb	DECODE_Specific	+,NA		0.0622908	0.0622908	DECODE	DECODE	0.285507	424.263	SCZ	ZWINT	Transcriptome	BRAIN_DLPFC	TWAS	CMC	FUSION	-0.27377		0.784		31691811	10.1093/hmg/ddz253	Hall et al Hum Mol Genet	BRAIN
ZWINT	O95229	13195	TRANS	BIP_PGC3_noukb	DECODE_Specific	+,NA		0.0622908	0.0622908	DECODE	DECODE	0.285507	424.263	SCZ.Clozuk.2018	ZWINT	Transcriptome	BRAIN	TWAS	PsychENCODE	FUSION	0.74623		0.456		30545856	10.1126/science.aat8127	Gandal et all science	BRAIN
ZWINT	O95229	13195	TRANS	BIP_PGC3_noukb	DECODE_Specific	+,NA		0.0622908	0.0622908	DECODE	DECODE	0.285507	424.263	BD.PGC.ruderferCell2018	ZWINT	Transcriptome	BRAIN	TWAS	PsychENCODE	FUSION	0.138761		0.89		30545856	10.1126/science.aat8127	Gandal et all science	BRAIN
ZWINT	O95229	13195	TRANS	BIP_PGC3_noukb	DECODE_Specific	+,NA		0.0622908	0.0622908	DECODE	DECODE	0.285507	424.263	Depression Howard et all	ZWINT	Proteiome	BRAIN	PWAS	ROS/MAP	FUSION	-0.91197		0.362		33846625	10.1038/s41593-021-00832-6	Wingo Nat Neurosci	BRAIN
ZWINT	O95229	13195	TRANS	Cognition_Meta	DECODE_Specific	+,NA		0.797539	0.797539	DECODE	DECODE	1.33629	5432.04	SCZ_PGC3	ZWINT	Transcriptome	DLPFC	MR	CMC+GTEX	MendelianRandomization			0.0910529		35460606	10.1016/j.ajhg.2022.04.004	Jiang eet all Am J Hum Genet	BRAIN
ZWINT	O95229	13195	TRANS	Cognition_Meta	DECODE_Specific	+,NA		0.797539	0.797539	DECODE	DECODE	1.33629	5432.04	SCZ_PGC3	ZWINT	Transcriptome	DLPFC	MR	CMC+GTEX	MendelianRandomization			0.0922173		35460606	10.1016/j.ajhg.2022.04.004	Jiang eet all Am J Hum Genet	BRAIN
ZWINT	O95229	13195	TRANS	Cognition_Meta	DECODE_Specific	+,NA		0.797539	0.797539	DECODE	DECODE	1.33629	5432.04	SCZ_PGC3	ZWINT	Transcriptome	DLPFC	MR	CMC+GTEX	MendelianRandomization			0.311164		35460606	10.1016/j.ajhg.2022.04.004	Jiang eet all Am J Hum Genet	BRAIN
ZWINT	O95229	13195	TRANS	Cognition_Meta	DECODE_Specific	+,NA		0.797539	0.797539	DECODE	DECODE	1.33629	5432.04	SCZ_PGC3	ZWINT	Transcriptome	DLPFC	MR	CMC+GTEX	EMIC			0.10465		35460606	10.1016/j.ajhg.2022.04.004	Jiang eet all Am J Hum Genet	BRAIN
ZWINT	O95229	13195	TRANS	Cognition_Meta	DECODE_Specific	+,NA		0.797539	0.797539	DECODE	DECODE	1.33629	5432.04	BIP_2019_Stahl_etall	ZWINT	Transcriptome	DLPFC	MR	CMC+GTEX	MendelianRandomization			0.530829		35460606	10.1016/j.ajhg.2022.04.004	Jiang eet all Am J Hum Genet	BRAIN
ZWINT	O95229	13195	TRANS	Cognition_Meta	DECODE_Specific	+,NA		0.797539	0.797539	DECODE	DECODE	1.33629	5432.04	BIP_2019_Stahl_etall	ZWINT	Transcriptome	DLPFC	MR	CMC+GTEX	MendelianRandomization			0.527255		35460606	10.1016/j.ajhg.2022.04.004	Jiang eet all Am J Hum Genet	BRAIN
ZWINT	O95229	13195	TRANS	Cognition_Meta	DECODE_Specific	+,NA		0.797539	0.797539	DECODE	DECODE	1.33629	5432.04	BIP_2019_Stahl_etall	ZWINT	Transcriptome	DLPFC	MR	CMC+GTEX	MendelianRandomization			0.68959		35460606	10.1016/j.ajhg.2022.04.004	Jiang eet all Am J Hum Genet	BRAIN
ZWINT	O95229	13195	TRANS	Cognition_Meta	DECODE_Specific	+,NA		0.797539	0.797539	DECODE	DECODE	1.33629	5432.04	BIP_2019_Stahl_etall	ZWINT	Transcriptome	DLPFC	MR	CMC+GTEX	EMIC			0.766333		35460606	10.1016/j.ajhg.2022.04.004	Jiang eet all Am J Hum Genet	BRAIN
ZWINT	O95229	13195	TRANS	Cognition_Meta	DECODE_Specific	+,NA		0.797539	0.797539	DECODE	DECODE	1.33629	5432.04	Deepression_Wray_tall	ZWINT	Transcriptome	BRAIN DLPFC	MR	PsychENCODE	TwoSampleMR	-0.01	0.01	0.105		35296807	10.1038/s41380-022-01507-9	Deng et all Mol Psychiatry	BRAIN
ZWINT	O95229	13195	TRANS	Cognition_Meta	DECODE_Specific	+,NA		0.797539	0.797539	DECODE	DECODE	1.33629	5432.04	SCZ_PGC3	ZWINT	Transcriptome	DLPFC	SMR	CMC+GTEX	SMR	0.0151962	0.0441732	0.730836		35460606	10.1016/j.ajhg.2022.04.004	Jiang eet all Am J Hum Genet	BRAIN
ZWINT	O95229	13195	TRANS	Cognition_Meta	DECODE_Specific	+,NA		0.797539	0.797539	DECODE	DECODE	1.33629	5432.04	SCZ.Clozuk.2018	ZWINT	Transcriptome	BRAIN	SMR	PsychENCODE	SMR	0.00433567	0.0214239	0.84		30545856	10.1126/science.aat8127	Gandal et all science	BRAIN
ZWINT	O95229	13195	TRANS	Cognition_Meta	DECODE_Specific	+,NA		0.797539	0.797539	DECODE	DECODE	1.33629	5432.04	BD.PGC.ruderferCell2018	ZWINT	Transcriptome	BRAIN	SMR	PsychENCODE	SMR	0.0551367	0.0656125	0.400718		30545856	10.1126/science.aat8127	Gandal et all science	BRAIN
ZWINT	O95229	13195	TRANS	Cognition_Meta	DECODE_Specific	+,NA		0.797539	0.797539	DECODE	DECODE	1.33629	5432.04	SCZ	ZWINT	Proteiome	BLOOD	SMR	eQTLGen	SMR	-0.195341	0.115795	0.0916111		37415601	10.3389/fgene.2023.1191264	Gedik et all Front Genet	BLOOD
ZWINT	O95229	13195	TRANS	Cognition_Meta	DECODE_Specific	+,NA		0.797539	0.797539	DECODE	DECODE	1.33629	5432.04	MDD	ZWINT	Proteiome	BRAIN	SMR	BrainMeta	SMR	-0.0117498	0.00748609	0.116519		37415601	10.3389/fgene.2023.1191264	Gedik et all Front Genet	BRAIN
ZWINT	O95229	13195	TRANS	Cognition_Meta	DECODE_Specific	+,NA		0.797539	0.797539	DECODE	DECODE	1.33629	5432.04	BIP	ZWINT	Proteiome	BRAIN	SMR	BrainMeta	SMR	-0.00560034	0.0187325	0.764968		37415601	10.3389/fgene.2023.1191264	Gedik et all Front Genet	BRAIN
ZWINT	O95229	13195	TRANS	Cognition_Meta	DECODE_Specific	+,NA		0.797539	0.797539	DECODE	DECODE	1.33629	5432.04	SCZ	ZWINT	Proteiome	BRAIN	SMR	BrainMeta	SMR	-0.0284751	0.0166448	0.0871266		37415601	10.3389/fgene.2023.1191264	Gedik et all Front Genet	BRAIN
ZWINT	O95229	13195	TRANS	Cognition_Meta	DECODE_Specific	+,NA		0.797539	0.797539	DECODE	DECODE	1.33629	5432.04	MDD	ZWINT	Proteiome	BLOOD	SMR	eQTLGen	SMR	-0.0806045	0.0519654	0.120874		37415601	10.3389/fgene.2023.1191264	Gedik et all Front Genet	BLOOD
ZWINT	O95229	13195	TRANS	Cognition_Meta	DECODE_Specific	+,NA		0.797539	0.797539	DECODE	DECODE	1.33629	5432.04	BIP	ZWINT	Proteiome	BLOOD	SMR	eQTLGen	SMR	-0.0384187	0.128562	0.765067		37415601	10.3389/fgene.2023.1191264	Gedik et all Front Genet	BLOOD
ZWINT	O95229	13195	TRANS	Cognition_Meta	DECODE_Specific	+,NA		0.797539	0.797539	DECODE	DECODE	1.33629	5432.04	SCZ	ZWINT	Transcriptome	BRAIN_DLPFC	TWAS	CMC	FUSION	-0.27377		0.784		31691811	10.1093/hmg/ddz253	Hall et al Hum Mol Genet	BRAIN
ZWINT	O95229	13195	TRANS	Cognition_Meta	DECODE_Specific	+,NA		0.797539	0.797539	DECODE	DECODE	1.33629	5432.04	SCZ.Clozuk.2018	ZWINT	Transcriptome	BRAIN	TWAS	PsychENCODE	FUSION	0.74623		0.456		30545856	10.1126/science.aat8127	Gandal et all science	BRAIN
ZWINT	O95229	13195	TRANS	Cognition_Meta	DECODE_Specific	+,NA		0.797539	0.797539	DECODE	DECODE	1.33629	5432.04	BD.PGC.ruderferCell2018	ZWINT	Transcriptome	BRAIN	TWAS	PsychENCODE	FUSION	0.138761		0.89		30545856	10.1126/science.aat8127	Gandal et all science	BRAIN
ZWINT	O95229	13195	TRANS	Cognition_Meta	DECODE_Specific	+,NA		0.797539	0.797539	DECODE	DECODE	1.33629	5432.04	Depression Howard et all	ZWINT	Proteiome	BRAIN	PWAS	ROS/MAP	FUSION	-0.91197		0.362		33846625	10.1038/s41593-021-00832-6	Wingo Nat Neurosci	BRAIN
ZWINT	O95229	13195	TRANS	Depression_iPSYCH_2023	DECODE_Specific	+,NA		0.399891	0.399891	DECODE	DECODE	1.54841	2723.65	SCZ_PGC3	ZWINT	Transcriptome	DLPFC	MR	CMC+GTEX	MendelianRandomization			0.0910529		35460606	10.1016/j.ajhg.2022.04.004	Jiang eet all Am J Hum Genet	BRAIN
ZWINT	O95229	13195	TRANS	Depression_iPSYCH_2023	DECODE_Specific	+,NA		0.399891	0.399891	DECODE	DECODE	1.54841	2723.65	SCZ_PGC3	ZWINT	Transcriptome	DLPFC	MR	CMC+GTEX	MendelianRandomization			0.0922173		35460606	10.1016/j.ajhg.2022.04.004	Jiang eet all Am J Hum Genet	BRAIN
ZWINT	O95229	13195	TRANS	Depression_iPSYCH_2023	DECODE_Specific	+,NA		0.399891	0.399891	DECODE	DECODE	1.54841	2723.65	SCZ_PGC3	ZWINT	Transcriptome	DLPFC	MR	CMC+GTEX	MendelianRandomization			0.311164		35460606	10.1016/j.ajhg.2022.04.004	Jiang eet all Am J Hum Genet	BRAIN
ZWINT	O95229	13195	TRANS	Depression_iPSYCH_2023	DECODE_Specific	+,NA		0.399891	0.399891	DECODE	DECODE	1.54841	2723.65	SCZ_PGC3	ZWINT	Transcriptome	DLPFC	MR	CMC+GTEX	EMIC			0.10465		35460606	10.1016/j.ajhg.2022.04.004	Jiang eet all Am J Hum Genet	BRAIN
ZWINT	O95229	13195	TRANS	Depression_iPSYCH_2023	DECODE_Specific	+,NA		0.399891	0.399891	DECODE	DECODE	1.54841	2723.65	BIP_2019_Stahl_etall	ZWINT	Transcriptome	DLPFC	MR	CMC+GTEX	MendelianRandomization			0.530829		35460606	10.1016/j.ajhg.2022.04.004	Jiang eet all Am J Hum Genet	BRAIN
ZWINT	O95229	13195	TRANS	Depression_iPSYCH_2023	DECODE_Specific	+,NA		0.399891	0.399891	DECODE	DECODE	1.54841	2723.65	BIP_2019_Stahl_etall	ZWINT	Transcriptome	DLPFC	MR	CMC+GTEX	MendelianRandomization			0.527255		35460606	10.1016/j.ajhg.2022.04.004	Jiang eet all Am J Hum Genet	BRAIN
ZWINT	O95229	13195	TRANS	Depression_iPSYCH_2023	DECODE_Specific	+,NA		0.399891	0.399891	DECODE	DECODE	1.54841	2723.65	BIP_2019_Stahl_etall	ZWINT	Transcriptome	DLPFC	MR	CMC+GTEX	MendelianRandomization			0.68959		35460606	10.1016/j.ajhg.2022.04.004	Jiang eet all Am J Hum Genet	BRAIN
ZWINT	O95229	13195	TRANS	Depression_iPSYCH_2023	DECODE_Specific	+,NA		0.399891	0.399891	DECODE	DECODE	1.54841	2723.65	BIP_2019_Stahl_etall	ZWINT	Transcriptome	DLPFC	MR	CMC+GTEX	EMIC			0.766333		35460606	10.1016/j.ajhg.2022.04.004	Jiang eet all Am J Hum Genet	BRAIN
ZWINT	O95229	13195	TRANS	Depression_iPSYCH_2023	DECODE_Specific	+,NA		0.399891	0.399891	DECODE	DECODE	1.54841	2723.65	Deepression_Wray_tall	ZWINT	Transcriptome	BRAIN DLPFC	MR	PsychENCODE	TwoSampleMR	-0.01	0.01	0.105		35296807	10.1038/s41380-022-01507-9	Deng et all Mol Psychiatry	BRAIN
ZWINT	O95229	13195	TRANS	Depression_iPSYCH_2023	DECODE_Specific	+,NA		0.399891	0.399891	DECODE	DECODE	1.54841	2723.65	SCZ_PGC3	ZWINT	Transcriptome	DLPFC	SMR	CMC+GTEX	SMR	0.0151962	0.0441732	0.730836		35460606	10.1016/j.ajhg.2022.04.004	Jiang eet all Am J Hum Genet	BRAIN
ZWINT	O95229	13195	TRANS	Depression_iPSYCH_2023	DECODE_Specific	+,NA		0.399891	0.399891	DECODE	DECODE	1.54841	2723.65	SCZ.Clozuk.2018	ZWINT	Transcriptome	BRAIN	SMR	PsychENCODE	SMR	0.00433567	0.0214239	0.84		30545856	10.1126/science.aat8127	Gandal et all science	BRAIN
ZWINT	O95229	13195	TRANS	Depression_iPSYCH_2023	DECODE_Specific	+,NA		0.399891	0.399891	DECODE	DECODE	1.54841	2723.65	BD.PGC.ruderferCell2018	ZWINT	Transcriptome	BRAIN	SMR	PsychENCODE	SMR	0.0551367	0.0656125	0.400718		30545856	10.1126/science.aat8127	Gandal et all science	BRAIN
ZWINT	O95229	13195	TRANS	Depression_iPSYCH_2023	DECODE_Specific	+,NA		0.399891	0.399891	DECODE	DECODE	1.54841	2723.65	SCZ	ZWINT	Proteiome	BLOOD	SMR	eQTLGen	SMR	-0.195341	0.115795	0.0916111		37415601	10.3389/fgene.2023.1191264	Gedik et all Front Genet	BLOOD
ZWINT	O95229	13195	TRANS	Depression_iPSYCH_2023	DECODE_Specific	+,NA		0.399891	0.399891	DECODE	DECODE	1.54841	2723.65	MDD	ZWINT	Proteiome	BRAIN	SMR	BrainMeta	SMR	-0.0117498	0.00748609	0.116519		37415601	10.3389/fgene.2023.1191264	Gedik et all Front Genet	BRAIN
ZWINT	O95229	13195	TRANS	Depression_iPSYCH_2023	DECODE_Specific	+,NA		0.399891	0.399891	DECODE	DECODE	1.54841	2723.65	BIP	ZWINT	Proteiome	BRAIN	SMR	BrainMeta	SMR	-0.00560034	0.0187325	0.764968		37415601	10.3389/fgene.2023.1191264	Gedik et all Front Genet	BRAIN
ZWINT	O95229	13195	TRANS	Depression_iPSYCH_2023	DECODE_Specific	+,NA		0.399891	0.399891	DECODE	DECODE	1.54841	2723.65	SCZ	ZWINT	Proteiome	BRAIN	SMR	BrainMeta	SMR	-0.0284751	0.0166448	0.0871266		37415601	10.3389/fgene.2023.1191264	Gedik et all Front Genet	BRAIN
ZWINT	O95229	13195	TRANS	Depression_iPSYCH_2023	DECODE_Specific	+,NA		0.399891	0.399891	DECODE	DECODE	1.54841	2723.65	MDD	ZWINT	Proteiome	BLOOD	SMR	eQTLGen	SMR	-0.0806045	0.0519654	0.120874		37415601	10.3389/fgene.2023.1191264	Gedik et all Front Genet	BLOOD
ZWINT	O95229	13195	TRANS	Depression_iPSYCH_2023	DECODE_Specific	+,NA		0.399891	0.399891	DECODE	DECODE	1.54841	2723.65	BIP	ZWINT	Proteiome	BLOOD	SMR	eQTLGen	SMR	-0.0384187	0.128562	0.765067		37415601	10.3389/fgene.2023.1191264	Gedik et all Front Genet	BLOOD
ZWINT	O95229	13195	TRANS	Depression_iPSYCH_2023	DECODE_Specific	+,NA		0.399891	0.399891	DECODE	DECODE	1.54841	2723.65	SCZ	ZWINT	Transcriptome	BRAIN_DLPFC	TWAS	CMC	FUSION	-0.27377		0.784		31691811	10.1093/hmg/ddz253	Hall et al Hum Mol Genet	BRAIN
ZWINT	O95229	13195	TRANS	Depression_iPSYCH_2023	DECODE_Specific	+,NA		0.399891	0.399891	DECODE	DECODE	1.54841	2723.65	SCZ.Clozuk.2018	ZWINT	Transcriptome	BRAIN	TWAS	PsychENCODE	FUSION	0.74623		0.456		30545856	10.1126/science.aat8127	Gandal et all science	BRAIN
ZWINT	O95229	13195	TRANS	Depression_iPSYCH_2023	DECODE_Specific	+,NA		0.399891	0.399891	DECODE	DECODE	1.54841	2723.65	BD.PGC.ruderferCell2018	ZWINT	Transcriptome	BRAIN	TWAS	PsychENCODE	FUSION	0.138761		0.89		30545856	10.1126/science.aat8127	Gandal et all science	BRAIN
ZWINT	O95229	13195	TRANS	Depression_iPSYCH_2023	DECODE_Specific	+,NA		0.399891	0.399891	DECODE	DECODE	1.54841	2723.65	Depression Howard et all	ZWINT	Proteiome	BRAIN	PWAS	ROS/MAP	FUSION	-0.91197		0.362		33846625	10.1038/s41593-021-00832-6	Wingo Nat Neurosci	BRAIN
ZWINT	O95229	13195	TRANS	PGC3_SCZ_NoUKB	DECODE_Specific	+,NA		0.000538314	0.000538314	DECODE	DECODE	0.0894257	3.66646	SCZ_PGC3	ZWINT	Transcriptome	DLPFC	MR	CMC+GTEX	MendelianRandomization			0.0910529		35460606	10.1016/j.ajhg.2022.04.004	Jiang eet all Am J Hum Genet	BRAIN
ZWINT	O95229	13195	TRANS	PGC3_SCZ_NoUKB	DECODE_Specific	+,NA		0.000538314	0.000538314	DECODE	DECODE	0.0894257	3.66646	SCZ_PGC3	ZWINT	Transcriptome	DLPFC	MR	CMC+GTEX	MendelianRandomization			0.0922173		35460606	10.1016/j.ajhg.2022.04.004	Jiang eet all Am J Hum Genet	BRAIN
ZWINT	O95229	13195	TRANS	PGC3_SCZ_NoUKB	DECODE_Specific	+,NA		0.000538314	0.000538314	DECODE	DECODE	0.0894257	3.66646	SCZ_PGC3	ZWINT	Transcriptome	DLPFC	MR	CMC+GTEX	MendelianRandomization			0.311164		35460606	10.1016/j.ajhg.2022.04.004	Jiang eet all Am J Hum Genet	BRAIN
ZWINT	O95229	13195	TRANS	PGC3_SCZ_NoUKB	DECODE_Specific	+,NA		0.000538314	0.000538314	DECODE	DECODE	0.0894257	3.66646	SCZ_PGC3	ZWINT	Transcriptome	DLPFC	MR	CMC+GTEX	EMIC			0.10465		35460606	10.1016/j.ajhg.2022.04.004	Jiang eet all Am J Hum Genet	BRAIN
ZWINT	O95229	13195	TRANS	PGC3_SCZ_NoUKB	DECODE_Specific	+,NA		0.000538314	0.000538314	DECODE	DECODE	0.0894257	3.66646	BIP_2019_Stahl_etall	ZWINT	Transcriptome	DLPFC	MR	CMC+GTEX	MendelianRandomization			0.530829		35460606	10.1016/j.ajhg.2022.04.004	Jiang eet all Am J Hum Genet	BRAIN
ZWINT	O95229	13195	TRANS	PGC3_SCZ_NoUKB	DECODE_Specific	+,NA		0.000538314	0.000538314	DECODE	DECODE	0.0894257	3.66646	BIP_2019_Stahl_etall	ZWINT	Transcriptome	DLPFC	MR	CMC+GTEX	MendelianRandomization			0.527255		35460606	10.1016/j.ajhg.2022.04.004	Jiang eet all Am J Hum Genet	BRAIN
ZWINT	O95229	13195	TRANS	PGC3_SCZ_NoUKB	DECODE_Specific	+,NA		0.000538314	0.000538314	DECODE	DECODE	0.0894257	3.66646	BIP_2019_Stahl_etall	ZWINT	Transcriptome	DLPFC	MR	CMC+GTEX	MendelianRandomization			0.68959		35460606	10.1016/j.ajhg.2022.04.004	Jiang eet all Am J Hum Genet	BRAIN
ZWINT	O95229	13195	TRANS	PGC3_SCZ_NoUKB	DECODE_Specific	+,NA		0.000538314	0.000538314	DECODE	DECODE	0.0894257	3.66646	BIP_2019_Stahl_etall	ZWINT	Transcriptome	DLPFC	MR	CMC+GTEX	EMIC			0.766333		35460606	10.1016/j.ajhg.2022.04.004	Jiang eet all Am J Hum Genet	BRAIN
ZWINT	O95229	13195	TRANS	PGC3_SCZ_NoUKB	DECODE_Specific	+,NA		0.000538314	0.000538314	DECODE	DECODE	0.0894257	3.66646	Deepression_Wray_tall	ZWINT	Transcriptome	BRAIN DLPFC	MR	PsychENCODE	TwoSampleMR	-0.01	0.01	0.105		35296807	10.1038/s41380-022-01507-9	Deng et all Mol Psychiatry	BRAIN
ZWINT	O95229	13195	TRANS	PGC3_SCZ_NoUKB	DECODE_Specific	+,NA		0.000538314	0.000538314	DECODE	DECODE	0.0894257	3.66646	SCZ_PGC3	ZWINT	Transcriptome	DLPFC	SMR	CMC+GTEX	SMR	0.0151962	0.0441732	0.730836		35460606	10.1016/j.ajhg.2022.04.004	Jiang eet all Am J Hum Genet	BRAIN
ZWINT	O95229	13195	TRANS	PGC3_SCZ_NoUKB	DECODE_Specific	+,NA		0.000538314	0.000538314	DECODE	DECODE	0.0894257	3.66646	SCZ.Clozuk.2018	ZWINT	Transcriptome	BRAIN	SMR	PsychENCODE	SMR	0.00433567	0.0214239	0.84		30545856	10.1126/science.aat8127	Gandal et all science	BRAIN
ZWINT	O95229	13195	TRANS	PGC3_SCZ_NoUKB	DECODE_Specific	+,NA		0.000538314	0.000538314	DECODE	DECODE	0.0894257	3.66646	BD.PGC.ruderferCell2018	ZWINT	Transcriptome	BRAIN	SMR	PsychENCODE	SMR	0.0551367	0.0656125	0.400718		30545856	10.1126/science.aat8127	Gandal et all science	BRAIN
ZWINT	O95229	13195	TRANS	PGC3_SCZ_NoUKB	DECODE_Specific	+,NA		0.000538314	0.000538314	DECODE	DECODE	0.0894257	3.66646	SCZ	ZWINT	Proteiome	BLOOD	SMR	eQTLGen	SMR	-0.195341	0.115795	0.0916111		37415601	10.3389/fgene.2023.1191264	Gedik et all Front Genet	BLOOD
ZWINT	O95229	13195	TRANS	PGC3_SCZ_NoUKB	DECODE_Specific	+,NA		0.000538314	0.000538314	DECODE	DECODE	0.0894257	3.66646	MDD	ZWINT	Proteiome	BRAIN	SMR	BrainMeta	SMR	-0.0117498	0.00748609	0.116519		37415601	10.3389/fgene.2023.1191264	Gedik et all Front Genet	BRAIN
ZWINT	O95229	13195	TRANS	PGC3_SCZ_NoUKB	DECODE_Specific	+,NA		0.000538314	0.000538314	DECODE	DECODE	0.0894257	3.66646	BIP	ZWINT	Proteiome	BRAIN	SMR	BrainMeta	SMR	-0.00560034	0.0187325	0.764968		37415601	10.3389/fgene.2023.1191264	Gedik et all Front Genet	BRAIN
ZWINT	O95229	13195	TRANS	PGC3_SCZ_NoUKB	DECODE_Specific	+,NA		0.000538314	0.000538314	DECODE	DECODE	0.0894257	3.66646	SCZ	ZWINT	Proteiome	BRAIN	SMR	BrainMeta	SMR	-0.0284751	0.0166448	0.0871266		37415601	10.3389/fgene.2023.1191264	Gedik et all Front Genet	BRAIN
ZWINT	O95229	13195	TRANS	PGC3_SCZ_NoUKB	DECODE_Specific	+,NA		0.000538314	0.000538314	DECODE	DECODE	0.0894257	3.66646	MDD	ZWINT	Proteiome	BLOOD	SMR	eQTLGen	SMR	-0.0806045	0.0519654	0.120874		37415601	10.3389/fgene.2023.1191264	Gedik et all Front Genet	BLOOD
ZWINT	O95229	13195	TRANS	PGC3_SCZ_NoUKB	DECODE_Specific	+,NA		0.000538314	0.000538314	DECODE	DECODE	0.0894257	3.66646	BIP	ZWINT	Proteiome	BLOOD	SMR	eQTLGen	SMR	-0.0384187	0.128562	0.765067		37415601	10.3389/fgene.2023.1191264	Gedik et all Front Genet	BLOOD
ZWINT	O95229	13195	TRANS	PGC3_SCZ_NoUKB	DECODE_Specific	+,NA		0.000538314	0.000538314	DECODE	DECODE	0.0894257	3.66646	SCZ	ZWINT	Transcriptome	BRAIN_DLPFC	TWAS	CMC	FUSION	-0.27377		0.784		31691811	10.1093/hmg/ddz253	Hall et al Hum Mol Genet	BRAIN
ZWINT	O95229	13195	TRANS	PGC3_SCZ_NoUKB	DECODE_Specific	+,NA		0.000538314	0.000538314	DECODE	DECODE	0.0894257	3.66646	SCZ.Clozuk.2018	ZWINT	Transcriptome	BRAIN	TWAS	PsychENCODE	FUSION	0.74623		0.456		30545856	10.1126/science.aat8127	Gandal et all science	BRAIN
ZWINT	O95229	13195	TRANS	PGC3_SCZ_NoUKB	DECODE_Specific	+,NA		0.000538314	0.000538314	DECODE	DECODE	0.0894257	3.66646	BD.PGC.ruderferCell2018	ZWINT	Transcriptome	BRAIN	TWAS	PsychENCODE	FUSION	0.138761		0.89		30545856	10.1126/science.aat8127	Gandal et all science	BRAIN
ZWINT	O95229	13195	TRANS	PGC3_SCZ_NoUKB	DECODE_Specific	+,NA		0.000538314	0.000538314	DECODE	DECODE	0.0894257	3.66646	Depression Howard et all	ZWINT	Proteiome	BRAIN	PWAS	ROS/MAP	FUSION	-0.91197		0.362		33846625	10.1038/s41593-021-00832-6	Wingo Nat Neurosci	BRAIN
ZYX	Q15942	13200	CIS	PGC3_SCZ_NoUKB	DECODE_Specific	+,NA		0.0608508	0.0608508	DECODE	DECODE	0.460446	227.46	SCZ	ZYX	Proteome	PLASMA	MR	deCODE	TwoSampleMR	0.223118	0.105196	0.0339244		37085628	10.1007/s00439-023-02562-0	Dang et al Human Genetics	BLOOD
ZYX	Q15942	13200	CIS	PGC3_SCZ_NoUKB	DECODE_Specific	+,NA		0.0608508	0.0608508	DECODE	DECODE	0.460446	227.46	BIP	ZYX	Proteome	PLASMA	MR	deCODE	TwoSampleMR	-0.00126736	0.131812	0.992329		37085628	10.1007/s00439-023-02562-0	Dang et al Human Genetics	BLOOD
ZYX	Q15942	13200	CIS	PGC3_SCZ_NoUKB	DECODE_Specific	+,NA		0.0608508	0.0608508	DECODE	DECODE	0.460446	227.46	MDD	ZYX	Proteome	PLASMA	MR	deCODE	TwoSampleMR	0.0584362	0.0491221	0.2342		37085628	10.1007/s00439-023-02562-0	Dang et al Human Genetics	BLOOD
ZYX	Q15942	13200	CIS	PGC3_SCZ_NoUKB	DECODE_Specific	+,NA		0.0608508	0.0608508	DECODE	DECODE	0.460446	227.46	Deepression_Wray_tall	ZYX	Transcriptome	BLOOD	MR	GTEx	TwoSampleMR	-0.03	0.01	0.0261		35296807	10.1038/s41380-022-01507-9	Deng et all Mol Psychiatry	BLOOD
ZYX	Q15942	13200	CIS	PGC3_SCZ_NoUKB	DECODE_Specific	+,NA		0.0608508	0.0608508	DECODE	DECODE	0.460446	227.46	SCZ	ZYX	Proteiome	BLOOD	SMR	eQTLGen	SMR	-0.00771728	0.0152925	0.613808		37415601	10.3389/fgene.2023.1191264	Gedik et all Front Genet	BLOOD
ZYX	Q15942	13200	CIS	PGC3_SCZ_NoUKB	DECODE_Specific	+,NA		0.0608508	0.0608508	DECODE	DECODE	0.460446	227.46	MDD	ZYX	Proteiome	BLOOD	SMR	eQTLGen	SMR	-0.017923	0.00806076	0.0261825		37415601	10.3389/fgene.2023.1191264	Gedik et all Front Genet	BLOOD
ZYX	Q15942	13200	CIS	PGC3_SCZ_NoUKB	DECODE_Specific	+,NA		0.0608508	0.0608508	DECODE	DECODE	0.460446	227.46	BIP	ZYX	Proteiome	BLOOD	SMR	eQTLGen	SMR	-0.0226995	0.0175968	0.197058		37415601	10.3389/fgene.2023.1191264	Gedik et all Front Genet	BLOOD
ZYX	Q15942	13200	CIS	PGC3_SCZ_NoUKB	DECODE_Specific	+,NA		0.0608508	0.0608508	DECODE	DECODE	0.460446	227.46	SCZ	ZYX	Proteiome	BLOOD	SMR	deCODE	SMR	0.21291	0.110382	0.0537506		37415601	10.3389/fgene.2023.1191264	Gedik et all Front Genet	BLOOD
ZYX	Q15942	13200	CIS	PGC3_SCZ_NoUKB	DECODE_Specific	+,NA		0.0608508	0.0608508	DECODE	DECODE	0.460446	227.46	MDD	ZYX	Proteiome	BLOOD	SMR	deCODE	SMR	0.0671736	0.0613077	0.273219		37415601	10.3389/fgene.2023.1191264	Gedik et all Front Genet	BLOOD
ZYX	Q15942	13200	CIS	PGC3_SCZ_NoUKB	DECODE_Specific	+,NA		0.0608508	0.0608508	DECODE	DECODE	0.460446	227.46	BIP	ZYX	Proteiome	BLOOD	SMR	deCODE	SMR	-0.00126736	0.131812	0.992328		37415601	10.3389/fgene.2023.1191264	Gedik et all Front Genet	BLOOD
ZYX	Q15942	13200	CIS	Cognition_Meta	DECODE_Specific	+,NA		0.702724	0.702724	DECODE	DECODE	1.32867	2626.78	SCZ	ZYX	Proteome	PLASMA	MR	deCODE	TwoSampleMR	0.223118	0.105196	0.0339244		37085628	10.1007/s00439-023-02562-0	Dang et al Human Genetics	BLOOD
ZYX	Q15942	13200	CIS	Cognition_Meta	DECODE_Specific	+,NA		0.702724	0.702724	DECODE	DECODE	1.32867	2626.78	BIP	ZYX	Proteome	PLASMA	MR	deCODE	TwoSampleMR	-0.00126736	0.131812	0.992329		37085628	10.1007/s00439-023-02562-0	Dang et al Human Genetics	BLOOD
ZYX	Q15942	13200	CIS	Cognition_Meta	DECODE_Specific	+,NA		0.702724	0.702724	DECODE	DECODE	1.32867	2626.78	MDD	ZYX	Proteome	PLASMA	MR	deCODE	TwoSampleMR	0.0584362	0.0491221	0.2342		37085628	10.1007/s00439-023-02562-0	Dang et al Human Genetics	BLOOD
ZYX	Q15942	13200	CIS	Cognition_Meta	DECODE_Specific	+,NA		0.702724	0.702724	DECODE	DECODE	1.32867	2626.78	Deepression_Wray_tall	ZYX	Transcriptome	BLOOD	MR	GTEx	TwoSampleMR	-0.03	0.01	0.0261		35296807	10.1038/s41380-022-01507-9	Deng et all Mol Psychiatry	BLOOD
ZYX	Q15942	13200	CIS	Cognition_Meta	DECODE_Specific	+,NA		0.702724	0.702724	DECODE	DECODE	1.32867	2626.78	SCZ	ZYX	Proteiome	BLOOD	SMR	eQTLGen	SMR	-0.00771728	0.0152925	0.613808		37415601	10.3389/fgene.2023.1191264	Gedik et all Front Genet	BLOOD
ZYX	Q15942	13200	CIS	Cognition_Meta	DECODE_Specific	+,NA		0.702724	0.702724	DECODE	DECODE	1.32867	2626.78	MDD	ZYX	Proteiome	BLOOD	SMR	eQTLGen	SMR	-0.017923	0.00806076	0.0261825		37415601	10.3389/fgene.2023.1191264	Gedik et all Front Genet	BLOOD
ZYX	Q15942	13200	CIS	Cognition_Meta	DECODE_Specific	+,NA		0.702724	0.702724	DECODE	DECODE	1.32867	2626.78	BIP	ZYX	Proteiome	BLOOD	SMR	eQTLGen	SMR	-0.0226995	0.0175968	0.197058		37415601	10.3389/fgene.2023.1191264	Gedik et all Front Genet	BLOOD
ZYX	Q15942	13200	CIS	Cognition_Meta	DECODE_Specific	+,NA		0.702724	0.702724	DECODE	DECODE	1.32867	2626.78	SCZ	ZYX	Proteiome	BLOOD	SMR	deCODE	SMR	0.21291	0.110382	0.0537506		37415601	10.3389/fgene.2023.1191264	Gedik et all Front Genet	BLOOD
ZYX	Q15942	13200	CIS	Cognition_Meta	DECODE_Specific	+,NA		0.702724	0.702724	DECODE	DECODE	1.32867	2626.78	MDD	ZYX	Proteiome	BLOOD	SMR	deCODE	SMR	0.0671736	0.0613077	0.273219		37415601	10.3389/fgene.2023.1191264	Gedik et all Front Genet	BLOOD
ZYX	Q15942	13200	CIS	Cognition_Meta	DECODE_Specific	+,NA		0.702724	0.702724	DECODE	DECODE	1.32867	2626.78	BIP	ZYX	Proteiome	BLOOD	SMR	deCODE	SMR	-0.00126736	0.131812	0.992328		37415601	10.3389/fgene.2023.1191264	Gedik et all Front Genet	BLOOD
ZYX	Q15942	13200	CIS	Depression_iPSYCH_2023	DECODE_Specific	+,NA		0.782055	0.782055	DECODE	DECODE	1.35653	2923.32	SCZ	ZYX	Proteome	PLASMA	MR	deCODE	TwoSampleMR	0.223118	0.105196	0.0339244		37085628	10.1007/s00439-023-02562-0	Dang et al Human Genetics	BLOOD
ZYX	Q15942	13200	CIS	Depression_iPSYCH_2023	DECODE_Specific	+,NA		0.782055	0.782055	DECODE	DECODE	1.35653	2923.32	BIP	ZYX	Proteome	PLASMA	MR	deCODE	TwoSampleMR	-0.00126736	0.131812	0.992329		37085628	10.1007/s00439-023-02562-0	Dang et al Human Genetics	BLOOD
ZYX	Q15942	13200	CIS	Depression_iPSYCH_2023	DECODE_Specific	+,NA		0.782055	0.782055	DECODE	DECODE	1.35653	2923.32	MDD	ZYX	Proteome	PLASMA	MR	deCODE	TwoSampleMR	0.0584362	0.0491221	0.2342		37085628	10.1007/s00439-023-02562-0	Dang et al Human Genetics	BLOOD
ZYX	Q15942	13200	CIS	Depression_iPSYCH_2023	DECODE_Specific	+,NA		0.782055	0.782055	DECODE	DECODE	1.35653	2923.32	Deepression_Wray_tall	ZYX	Transcriptome	BLOOD	MR	GTEx	TwoSampleMR	-0.03	0.01	0.0261		35296807	10.1038/s41380-022-01507-9	Deng et all Mol Psychiatry	BLOOD
ZYX	Q15942	13200	CIS	Depression_iPSYCH_2023	DECODE_Specific	+,NA		0.782055	0.782055	DECODE	DECODE	1.35653	2923.32	SCZ	ZYX	Proteiome	BLOOD	SMR	eQTLGen	SMR	-0.00771728	0.0152925	0.613808		37415601	10.3389/fgene.2023.1191264	Gedik et all Front Genet	BLOOD
ZYX	Q15942	13200	CIS	Depression_iPSYCH_2023	DECODE_Specific	+,NA		0.782055	0.782055	DECODE	DECODE	1.35653	2923.32	MDD	ZYX	Proteiome	BLOOD	SMR	eQTLGen	SMR	-0.017923	0.00806076	0.0261825		37415601	10.3389/fgene.2023.1191264	Gedik et all Front Genet	BLOOD
ZYX	Q15942	13200	CIS	Depression_iPSYCH_2023	DECODE_Specific	+,NA		0.782055	0.782055	DECODE	DECODE	1.35653	2923.32	BIP	ZYX	Proteiome	BLOOD	SMR	eQTLGen	SMR	-0.0226995	0.0175968	0.197058		37415601	10.3389/fgene.2023.1191264	Gedik et all Front Genet	BLOOD
ZYX	Q15942	13200	CIS	Depression_iPSYCH_2023	DECODE_Specific	+,NA		0.782055	0.782055	DECODE	DECODE	1.35653	2923.32	SCZ	ZYX	Proteiome	BLOOD	SMR	deCODE	SMR	0.21291	0.110382	0.0537506		37415601	10.3389/fgene.2023.1191264	Gedik et all Front Genet	BLOOD
ZYX	Q15942	13200	CIS	Depression_iPSYCH_2023	DECODE_Specific	+,NA		0.782055	0.782055	DECODE	DECODE	1.35653	2923.32	MDD	ZYX	Proteiome	BLOOD	SMR	deCODE	SMR	0.0671736	0.0613077	0.273219		37415601	10.3389/fgene.2023.1191264	Gedik et all Front Genet	BLOOD
ZYX	Q15942	13200	CIS	Depression_iPSYCH_2023	DECODE_Specific	+,NA		0.782055	0.782055	DECODE	DECODE	1.35653	2923.32	BIP	ZYX	Proteiome	BLOOD	SMR	deCODE	SMR	-0.00126736	0.131812	0.992328		37415601	10.3389/fgene.2023.1191264	Gedik et all Front Genet	BLOOD
ZYX	Q15942	13200	CIS	BIP_PGC3_noukb	DECODE_Specific	-,NA		0.992402	0.992402	DECODE	DECODE	1.45019	3709.6	SCZ	ZYX	Proteome	PLASMA	MR	deCODE	TwoSampleMR	0.223118	0.105196	0.0339244		37085628	10.1007/s00439-023-02562-0	Dang et al Human Genetics	BLOOD
ZYX	Q15942	13200	CIS	BIP_PGC3_noukb	DECODE_Specific	-,NA		0.992402	0.992402	DECODE	DECODE	1.45019	3709.6	BIP	ZYX	Proteome	PLASMA	MR	deCODE	TwoSampleMR	-0.00126736	0.131812	0.992329		37085628	10.1007/s00439-023-02562-0	Dang et al Human Genetics	BLOOD
ZYX	Q15942	13200	CIS	BIP_PGC3_noukb	DECODE_Specific	-,NA		0.992402	0.992402	DECODE	DECODE	1.45019	3709.6	MDD	ZYX	Proteome	PLASMA	MR	deCODE	TwoSampleMR	0.0584362	0.0491221	0.2342		37085628	10.1007/s00439-023-02562-0	Dang et al Human Genetics	BLOOD
ZYX	Q15942	13200	CIS	BIP_PGC3_noukb	DECODE_Specific	-,NA		0.992402	0.992402	DECODE	DECODE	1.45019	3709.6	Deepression_Wray_tall	ZYX	Transcriptome	BLOOD	MR	GTEx	TwoSampleMR	-0.03	0.01	0.0261		35296807	10.1038/s41380-022-01507-9	Deng et all Mol Psychiatry	BLOOD
ZYX	Q15942	13200	CIS	BIP_PGC3_noukb	DECODE_Specific	-,NA		0.992402	0.992402	DECODE	DECODE	1.45019	3709.6	SCZ	ZYX	Proteiome	BLOOD	SMR	eQTLGen	SMR	-0.00771728	0.0152925	0.613808		37415601	10.3389/fgene.2023.1191264	Gedik et all Front Genet	BLOOD
ZYX	Q15942	13200	CIS	BIP_PGC3_noukb	DECODE_Specific	-,NA		0.992402	0.992402	DECODE	DECODE	1.45019	3709.6	MDD	ZYX	Proteiome	BLOOD	SMR	eQTLGen	SMR	-0.017923	0.00806076	0.0261825		37415601	10.3389/fgene.2023.1191264	Gedik et all Front Genet	BLOOD
ZYX	Q15942	13200	CIS	BIP_PGC3_noukb	DECODE_Specific	-,NA		0.992402	0.992402	DECODE	DECODE	1.45019	3709.6	BIP	ZYX	Proteiome	BLOOD	SMR	eQTLGen	SMR	-0.0226995	0.0175968	0.197058		37415601	10.3389/fgene.2023.1191264	Gedik et all Front Genet	BLOOD
ZYX	Q15942	13200	CIS	BIP_PGC3_noukb	DECODE_Specific	-,NA		0.992402	0.992402	DECODE	DECODE	1.45019	3709.6	SCZ	ZYX	Proteiome	BLOOD	SMR	deCODE	SMR	0.21291	0.110382	0.0537506		37415601	10.3389/fgene.2023.1191264	Gedik et all Front Genet	BLOOD
ZYX	Q15942	13200	CIS	BIP_PGC3_noukb	DECODE_Specific	-,NA		0.992402	0.992402	DECODE	DECODE	1.45019	3709.6	MDD	ZYX	Proteiome	BLOOD	SMR	deCODE	SMR	0.0671736	0.0613077	0.273219		37415601	10.3389/fgene.2023.1191264	Gedik et all Front Genet	BLOOD
ZYX	Q15942	13200	CIS	BIP_PGC3_noukb	DECODE_Specific	-,NA		0.992402	0.992402	DECODE	DECODE	1.45019	3709.6	BIP	ZYX	Proteiome	BLOOD	SMR	deCODE	SMR	-0.00126736	0.131812	0.992328		37415601	10.3389/fgene.2023.1191264	Gedik et all Front Genet	BLOOD
ZYX	Q15942	13200	TRANS	BIP_PGC3_noukb	DECODE_Specific	-,NA		0.516303	0.516303	DECODE	DECODE	0.97492	3516.54	SCZ	ZYX	Proteome	PLASMA	MR	deCODE	TwoSampleMR	0.223118	0.105196	0.0339244		37085628	10.1007/s00439-023-02562-0	Dang et al Human Genetics	BLOOD
ZYX	Q15942	13200	TRANS	BIP_PGC3_noukb	DECODE_Specific	-,NA		0.516303	0.516303	DECODE	DECODE	0.97492	3516.54	BIP	ZYX	Proteome	PLASMA	MR	deCODE	TwoSampleMR	-0.00126736	0.131812	0.992329		37085628	10.1007/s00439-023-02562-0	Dang et al Human Genetics	BLOOD
ZYX	Q15942	13200	TRANS	BIP_PGC3_noukb	DECODE_Specific	-,NA		0.516303	0.516303	DECODE	DECODE	0.97492	3516.54	MDD	ZYX	Proteome	PLASMA	MR	deCODE	TwoSampleMR	0.0584362	0.0491221	0.2342		37085628	10.1007/s00439-023-02562-0	Dang et al Human Genetics	BLOOD
ZYX	Q15942	13200	TRANS	BIP_PGC3_noukb	DECODE_Specific	-,NA		0.516303	0.516303	DECODE	DECODE	0.97492	3516.54	Deepression_Wray_tall	ZYX	Transcriptome	BLOOD	MR	GTEx	TwoSampleMR	-0.03	0.01	0.0261		35296807	10.1038/s41380-022-01507-9	Deng et all Mol Psychiatry	BLOOD
ZYX	Q15942	13200	TRANS	BIP_PGC3_noukb	DECODE_Specific	-,NA		0.516303	0.516303	DECODE	DECODE	0.97492	3516.54	SCZ	ZYX	Proteiome	BLOOD	SMR	eQTLGen	SMR	-0.00771728	0.0152925	0.613808		37415601	10.3389/fgene.2023.1191264	Gedik et all Front Genet	BLOOD
ZYX	Q15942	13200	TRANS	BIP_PGC3_noukb	DECODE_Specific	-,NA		0.516303	0.516303	DECODE	DECODE	0.97492	3516.54	MDD	ZYX	Proteiome	BLOOD	SMR	eQTLGen	SMR	-0.017923	0.00806076	0.0261825		37415601	10.3389/fgene.2023.1191264	Gedik et all Front Genet	BLOOD
ZYX	Q15942	13200	TRANS	BIP_PGC3_noukb	DECODE_Specific	-,NA		0.516303	0.516303	DECODE	DECODE	0.97492	3516.54	BIP	ZYX	Proteiome	BLOOD	SMR	eQTLGen	SMR	-0.0226995	0.0175968	0.197058		37415601	10.3389/fgene.2023.1191264	Gedik et all Front Genet	BLOOD
ZYX	Q15942	13200	TRANS	BIP_PGC3_noukb	DECODE_Specific	-,NA		0.516303	0.516303	DECODE	DECODE	0.97492	3516.54	SCZ	ZYX	Proteiome	BLOOD	SMR	deCODE	SMR	0.21291	0.110382	0.0537506		37415601	10.3389/fgene.2023.1191264	Gedik et all Front Genet	BLOOD
ZYX	Q15942	13200	TRANS	BIP_PGC3_noukb	DECODE_Specific	-,NA		0.516303	0.516303	DECODE	DECODE	0.97492	3516.54	MDD	ZYX	Proteiome	BLOOD	SMR	deCODE	SMR	0.0671736	0.0613077	0.273219		37415601	10.3389/fgene.2023.1191264	Gedik et all Front Genet	BLOOD
ZYX	Q15942	13200	TRANS	BIP_PGC3_noukb	DECODE_Specific	-,NA		0.516303	0.516303	DECODE	DECODE	0.97492	3516.54	BIP	ZYX	Proteiome	BLOOD	SMR	deCODE	SMR	-0.00126736	0.131812	0.992328		37415601	10.3389/fgene.2023.1191264	Gedik et all Front Genet	BLOOD
ZYX	Q15942	13200	TRANS	Cognition_Meta	DECODE_Specific	-,NA		0.364737	0.364737	DECODE	DECODE	0.93886	2484.22	SCZ	ZYX	Proteome	PLASMA	MR	deCODE	TwoSampleMR	0.223118	0.105196	0.0339244		37085628	10.1007/s00439-023-02562-0	Dang et al Human Genetics	BLOOD
ZYX	Q15942	13200	TRANS	Cognition_Meta	DECODE_Specific	-,NA		0.364737	0.364737	DECODE	DECODE	0.93886	2484.22	BIP	ZYX	Proteome	PLASMA	MR	deCODE	TwoSampleMR	-0.00126736	0.131812	0.992329		37085628	10.1007/s00439-023-02562-0	Dang et al Human Genetics	BLOOD
ZYX	Q15942	13200	TRANS	Cognition_Meta	DECODE_Specific	-,NA		0.364737	0.364737	DECODE	DECODE	0.93886	2484.22	MDD	ZYX	Proteome	PLASMA	MR	deCODE	TwoSampleMR	0.0584362	0.0491221	0.2342		37085628	10.1007/s00439-023-02562-0	Dang et al Human Genetics	BLOOD
ZYX	Q15942	13200	TRANS	Cognition_Meta	DECODE_Specific	-,NA		0.364737	0.364737	DECODE	DECODE	0.93886	2484.22	Deepression_Wray_tall	ZYX	Transcriptome	BLOOD	MR	GTEx	TwoSampleMR	-0.03	0.01	0.0261		35296807	10.1038/s41380-022-01507-9	Deng et all Mol Psychiatry	BLOOD
ZYX	Q15942	13200	TRANS	Cognition_Meta	DECODE_Specific	-,NA		0.364737	0.364737	DECODE	DECODE	0.93886	2484.22	SCZ	ZYX	Proteiome	BLOOD	SMR	eQTLGen	SMR	-0.00771728	0.0152925	0.613808		37415601	10.3389/fgene.2023.1191264	Gedik et all Front Genet	BLOOD
ZYX	Q15942	13200	TRANS	Cognition_Meta	DECODE_Specific	-,NA		0.364737	0.364737	DECODE	DECODE	0.93886	2484.22	MDD	ZYX	Proteiome	BLOOD	SMR	eQTLGen	SMR	-0.017923	0.00806076	0.0261825		37415601	10.3389/fgene.2023.1191264	Gedik et all Front Genet	BLOOD
ZYX	Q15942	13200	TRANS	Cognition_Meta	DECODE_Specific	-,NA		0.364737	0.364737	DECODE	DECODE	0.93886	2484.22	BIP	ZYX	Proteiome	BLOOD	SMR	eQTLGen	SMR	-0.0226995	0.0175968	0.197058		37415601	10.3389/fgene.2023.1191264	Gedik et all Front Genet	BLOOD
ZYX	Q15942	13200	TRANS	Cognition_Meta	DECODE_Specific	-,NA		0.364737	0.364737	DECODE	DECODE	0.93886	2484.22	SCZ	ZYX	Proteiome	BLOOD	SMR	deCODE	SMR	0.21291	0.110382	0.0537506		37415601	10.3389/fgene.2023.1191264	Gedik et all Front Genet	BLOOD
ZYX	Q15942	13200	TRANS	Cognition_Meta	DECODE_Specific	-,NA		0.364737	0.364737	DECODE	DECODE	0.93886	2484.22	MDD	ZYX	Proteiome	BLOOD	SMR	deCODE	SMR	0.0671736	0.0613077	0.273219		37415601	10.3389/fgene.2023.1191264	Gedik et all Front Genet	BLOOD
ZYX	Q15942	13200	TRANS	Cognition_Meta	DECODE_Specific	-,NA		0.364737	0.364737	DECODE	DECODE	0.93886	2484.22	BIP	ZYX	Proteiome	BLOOD	SMR	deCODE	SMR	-0.00126736	0.131812	0.992328		37415601	10.3389/fgene.2023.1191264	Gedik et all Front Genet	BLOOD
ZYX	Q15942	13200	TRANS	Depression_iPSYCH_2023	DECODE_Specific	-,NA		0.203006	0.203006	DECODE	DECODE	1.37443	1382.68	SCZ	ZYX	Proteome	PLASMA	MR	deCODE	TwoSampleMR	0.223118	0.105196	0.0339244		37085628	10.1007/s00439-023-02562-0	Dang et al Human Genetics	BLOOD
ZYX	Q15942	13200	TRANS	Depression_iPSYCH_2023	DECODE_Specific	-,NA		0.203006	0.203006	DECODE	DECODE	1.37443	1382.68	BIP	ZYX	Proteome	PLASMA	MR	deCODE	TwoSampleMR	-0.00126736	0.131812	0.992329		37085628	10.1007/s00439-023-02562-0	Dang et al Human Genetics	BLOOD
ZYX	Q15942	13200	TRANS	Depression_iPSYCH_2023	DECODE_Specific	-,NA		0.203006	0.203006	DECODE	DECODE	1.37443	1382.68	MDD	ZYX	Proteome	PLASMA	MR	deCODE	TwoSampleMR	0.0584362	0.0491221	0.2342		37085628	10.1007/s00439-023-02562-0	Dang et al Human Genetics	BLOOD
ZYX	Q15942	13200	TRANS	Depression_iPSYCH_2023	DECODE_Specific	-,NA		0.203006	0.203006	DECODE	DECODE	1.37443	1382.68	Deepression_Wray_tall	ZYX	Transcriptome	BLOOD	MR	GTEx	TwoSampleMR	-0.03	0.01	0.0261		35296807	10.1038/s41380-022-01507-9	Deng et all Mol Psychiatry	BLOOD
ZYX	Q15942	13200	TRANS	Depression_iPSYCH_2023	DECODE_Specific	-,NA		0.203006	0.203006	DECODE	DECODE	1.37443	1382.68	SCZ	ZYX	Proteiome	BLOOD	SMR	eQTLGen	SMR	-0.00771728	0.0152925	0.613808		37415601	10.3389/fgene.2023.1191264	Gedik et all Front Genet	BLOOD
ZYX	Q15942	13200	TRANS	Depression_iPSYCH_2023	DECODE_Specific	-,NA		0.203006	0.203006	DECODE	DECODE	1.37443	1382.68	MDD	ZYX	Proteiome	BLOOD	SMR	eQTLGen	SMR	-0.017923	0.00806076	0.0261825		37415601	10.3389/fgene.2023.1191264	Gedik et all Front Genet	BLOOD
ZYX	Q15942	13200	TRANS	Depression_iPSYCH_2023	DECODE_Specific	-,NA		0.203006	0.203006	DECODE	DECODE	1.37443	1382.68	BIP	ZYX	Proteiome	BLOOD	SMR	eQTLGen	SMR	-0.0226995	0.0175968	0.197058		37415601	10.3389/fgene.2023.1191264	Gedik et all Front Genet	BLOOD
ZYX	Q15942	13200	TRANS	Depression_iPSYCH_2023	DECODE_Specific	-,NA		0.203006	0.203006	DECODE	DECODE	1.37443	1382.68	SCZ	ZYX	Proteiome	BLOOD	SMR	deCODE	SMR	0.21291	0.110382	0.0537506		37415601	10.3389/fgene.2023.1191264	Gedik et all Front Genet	BLOOD
ZYX	Q15942	13200	TRANS	Depression_iPSYCH_2023	DECODE_Specific	-,NA		0.203006	0.203006	DECODE	DECODE	1.37443	1382.68	MDD	ZYX	Proteiome	BLOOD	SMR	deCODE	SMR	0.0671736	0.0613077	0.273219		37415601	10.3389/fgene.2023.1191264	Gedik et all Front Genet	BLOOD
ZYX	Q15942	13200	TRANS	Depression_iPSYCH_2023	DECODE_Specific	-,NA		0.203006	0.203006	DECODE	DECODE	1.37443	1382.68	BIP	ZYX	Proteiome	BLOOD	SMR	deCODE	SMR	-0.00126736	0.131812	0.992328		37415601	10.3389/fgene.2023.1191264	Gedik et all Front Genet	BLOOD
ZYX	Q15942	13200	TRANS	PGC3_SCZ_NoUKB	DECODE_Specific	-,NA		0.142716	0.142716	DECODE	DECODE	0.503648	972.041	SCZ	ZYX	Proteome	PLASMA	MR	deCODE	TwoSampleMR	0.223118	0.105196	0.0339244		37085628	10.1007/s00439-023-02562-0	Dang et al Human Genetics	BLOOD
ZYX	Q15942	13200	TRANS	PGC3_SCZ_NoUKB	DECODE_Specific	-,NA		0.142716	0.142716	DECODE	DECODE	0.503648	972.041	BIP	ZYX	Proteome	PLASMA	MR	deCODE	TwoSampleMR	-0.00126736	0.131812	0.992329		37085628	10.1007/s00439-023-02562-0	Dang et al Human Genetics	BLOOD
ZYX	Q15942	13200	TRANS	PGC3_SCZ_NoUKB	DECODE_Specific	-,NA		0.142716	0.142716	DECODE	DECODE	0.503648	972.041	MDD	ZYX	Proteome	PLASMA	MR	deCODE	TwoSampleMR	0.0584362	0.0491221	0.2342		37085628	10.1007/s00439-023-02562-0	Dang et al Human Genetics	BLOOD
ZYX	Q15942	13200	TRANS	PGC3_SCZ_NoUKB	DECODE_Specific	-,NA		0.142716	0.142716	DECODE	DECODE	0.503648	972.041	Deepression_Wray_tall	ZYX	Transcriptome	BLOOD	MR	GTEx	TwoSampleMR	-0.03	0.01	0.0261		35296807	10.1038/s41380-022-01507-9	Deng et all Mol Psychiatry	BLOOD
ZYX	Q15942	13200	TRANS	PGC3_SCZ_NoUKB	DECODE_Specific	-,NA		0.142716	0.142716	DECODE	DECODE	0.503648	972.041	SCZ	ZYX	Proteiome	BLOOD	SMR	eQTLGen	SMR	-0.00771728	0.0152925	0.613808		37415601	10.3389/fgene.2023.1191264	Gedik et all Front Genet	BLOOD
ZYX	Q15942	13200	TRANS	PGC3_SCZ_NoUKB	DECODE_Specific	-,NA		0.142716	0.142716	DECODE	DECODE	0.503648	972.041	MDD	ZYX	Proteiome	BLOOD	SMR	eQTLGen	SMR	-0.017923	0.00806076	0.0261825		37415601	10.3389/fgene.2023.1191264	Gedik et all Front Genet	BLOOD
ZYX	Q15942	13200	TRANS	PGC3_SCZ_NoUKB	DECODE_Specific	-,NA		0.142716	0.142716	DECODE	DECODE	0.503648	972.041	BIP	ZYX	Proteiome	BLOOD	SMR	eQTLGen	SMR	-0.0226995	0.0175968	0.197058		37415601	10.3389/fgene.2023.1191264	Gedik et all Front Genet	BLOOD
ZYX	Q15942	13200	TRANS	PGC3_SCZ_NoUKB	DECODE_Specific	-,NA		0.142716	0.142716	DECODE	DECODE	0.503648	972.041	SCZ	ZYX	Proteiome	BLOOD	SMR	deCODE	SMR	0.21291	0.110382	0.0537506		37415601	10.3389/fgene.2023.1191264	Gedik et all Front Genet	BLOOD
ZYX	Q15942	13200	TRANS	PGC3_SCZ_NoUKB	DECODE_Specific	-,NA		0.142716	0.142716	DECODE	DECODE	0.503648	972.041	MDD	ZYX	Proteiome	BLOOD	SMR	deCODE	SMR	0.0671736	0.0613077	0.273219		37415601	10.3389/fgene.2023.1191264	Gedik et all Front Genet	BLOOD
ZYX	Q15942	13200	TRANS	PGC3_SCZ_NoUKB	DECODE_Specific	-,NA		0.142716	0.142716	DECODE	DECODE	0.503648	972.041	BIP	ZYX	Proteiome	BLOOD	SMR	deCODE	SMR	-0.00126736	0.131812	0.992328		37415601	10.3389/fgene.2023.1191264	Gedik et all Front Genet	BLOOD

### Sheet: Supplementary_Table_3c
Supplementary Table 3c. Novel findings in current MR analyses (for proteins significant at FDR<0.05 but in literature was P>0.001 or PP4<0.7; and for proteins significant at P-BONF<0.05 but in literature was P>0.000015 or PP4<0.7)
Gene_name	UniProt_ID	HGNC	CIS/TRANS	Outcome	Cateegary	Estimate_Direction	metap_Pvalue	Lowest_Pvalue	Largest_Pvalue	Lowest_Pvalue_Source	Largest_Pvalue_Source	FDR_Pvalue	Bonf_P_Value
FKBPL	Q9UIM3	13949	CIS	PGC3_SCZ_NoUKB	UKBB-PPP_Specific	NA,+	NA	2.04e-09	2.04e-09	UKBB_PPP	UKBB_PPP	6.93229e-07	7.62552e-06
ST13	P50502	11343	CIS	PGC3_SCZ_NoUKB	BOTH	+,+	1.26e-07	1.26e-07	8.74e-05	metap	UKBB_PPP	2.2428e-05	0.000470988
GALNT10	Q86SR1	19873	CIS	PGC3_SCZ_NoUKB	UKBB-PPP_Specific	NA,-	NA	2.32e-07	2.32e-07	UKBB_PPP	UKBB_PPP	3.21191e-05	0.000867216
INHBC	P55103	6068	CIS	PGC3_SCZ_NoUKB	BOTH	-,-	3.45e-07	3.45e-07	0.000747952	metap	UKBB_PPP	4.60575e-05	0.00128961
ITGBL1	O95965	6164	CIS	PGC3_SCZ_NoUKB	UKBB-PPP_Specific	NA,-	NA	5.22e-07	5.22e-07	UKBB_PPP	UKBB_PPP	6.7284e-05	0.00195124
MAX	P61244	6913	CIS	PGC3_SCZ_NoUKB	BOTH	-,-	9.2e-07	9.2e-07	0.000688389	metap	DECODE	0.000110934	0.00343896
UBE2L6	O14933	12490	CIS	PGC3_SCZ_NoUKB	UKBB-PPP_Specific	NA,+	NA	3.22e-06	3.22e-06	UKBB_PPP	UKBB_PPP	0.00029357	0.0120364
HS6ST3	Q8IZP7	19134	CIS	PGC3_SCZ_NoUKB	DECODE_Specific	+,NA	NA	5.17e-06	5.17e-06	DECODE	DECODE	0.000449429	0.0193255
PFKFB2	O60825	8873	CIS	PGC3_SCZ_NoUKB	UKBB-PPP_Specific	NA,+	NA	6.36e-06	6.36e-06	UKBB_PPP	UKBB_PPP	0.000540311	0.0237737
DNM1	Q05193	2972	CIS	PGC3_SCZ_NoUKB	UKBB-PPP_Specific	NA,-	NA	3.35e-05	3.35e-05	UKBB_PPP	UKBB_PPP	0.0023627	0.125223
CKMT1A_CKMT1B	CKMT1A_CKMT1B	0	CIS	PGC3_SCZ_NoUKB	UKBB-PPP_Specific	NA,+	NA	5.03e-05	5.03e-05	UKBB_PPP	UKBB_PPP	0.0031868	0.188021
CKMT1A	P12532	31736	CIS	PGC3_SCZ_NoUKB	DECODE_Specific	+,NA	NA	6.56e-05	6.56e-05	DECODE	DECODE	0.00395505	0.245213
SPINT1	O43278	11246	CIS	PGC3_SCZ_NoUKB	BOTH	-,-	8.1e-05	8.1e-05	0.0076422	metap	UKBB_PPP	0.00451907	0.302778
CAPS	Q13938	1487	CIS	PGC3_SCZ_NoUKB	UKBB-PPP_Specific	NA,+	NA	8.86e-05	8.86e-05	UKBB_PPP	UKBB_PPP	0.00487039	0.331187
PTGFRN	Q9P2B2	9601	CIS	PGC3_SCZ_NoUKB	DECODE_Specific	-,NA	NA	9.97e-05	9.97e-05	DECODE	DECODE	0.00532398	0.372679
CHAC2	Q8WUX2	32363	CIS	PGC3_SCZ_NoUKB	UKBB-PPP_Specific	NA,+	NA	0.000131146	0.000131146	UKBB_PPP	UKBB_PPP	0.00671539	0.490224
CERT1	Q9Y5P4	2205	CIS	PGC3_SCZ_NoUKB	UKBB-PPP_Specific	NA,+	NA	0.000136295	0.000136295	UKBB_PPP	UKBB_PPP	0.00688474	0.509471
PRG2	P13727	9362	CIS	PGC3_SCZ_NoUKB	UKBB-PPP_Specific	NA,+	NA	0.000316994	0.000316994	UKBB_PPP	UKBB_PPP	0.0142762	1.18492
CXCL14	O95715	10640	CIS	PGC3_SCZ_NoUKB	UKBB-PPP_Specific	NA,-	NA	0.00032748	0.00032748	UKBB_PPP	UKBB_PPP	0.0144014	1.22412
CFI	P05156	5394	CIS	PGC3_SCZ_NoUKB	BOTH	-,-	0.000362669	0.000362669	0.0100098	metap	DECODE	0.0155823	1.35566
HSPA2	P54652	5235	CIS	PGC3_SCZ_NoUKB	UKBB-PPP_Specific	NA,+	NA	0.0003644	0.0003644	UKBB_PPP	UKBB_PPP	0.0154787	1.36213
MZB1	Q8WU39	30125	CIS	PGC3_SCZ_NoUKB	BOTH	-,-	0.000448221	0.000448221	0.0225464	metap	DECODE	0.0182114	1.67545
ANGPTL1	O95841	489	CIS	PGC3_SCZ_NoUKB	BOTH	+,+	0.00047238	0.00047238	0.047124	metap	DECODE	0.0187846	1.76576
GLB1	P16278	4298	CIS	PGC3_SCZ_NoUKB	BOTH	+,+	0.000526843	0.000526843	0.00903225	metap	UKBB_PPP	0.0198923	1.96934
GOLGA3	Q08378	4426	CIS	PGC3_SCZ_NoUKB	UKBB-PPP_Specific	NA,-	NA	0.000635958	0.000635958	UKBB_PPP	UKBB_PPP	0.0235367	2.37721
BCL10	O95999	989	CIS	PGC3_SCZ_NoUKB	DECODE_Specific	-,NA	NA	0.000674474	0.000674474	DECODE	DECODE	0.0247175	2.52118
BRSK2	Q8IWQ3	11405	CIS	PGC3_SCZ_NoUKB	BOTH	-,-	0.00100944	0.000694179	0.142242	UKBB_PPP	DECODE	0.0249504	2.59484
MAPK9	P45984	6886	CIS	PGC3_SCZ_NoUKB	BOTH	-,-	0.000731127	0.000731127	0.0094644	metap	UKBB_PPP	0.0260281	2.73295
DDAH1	O94760	2715	CIS	PGC3_SCZ_NoUKB	UKBB-PPP_Specific	NA,-	NA	0.000741682	0.000741682	UKBB_PPP	UKBB_PPP	0.0261548	2.77241
DPY30	Q9C005	24590	CIS	PGC3_SCZ_NoUKB	BOTH	+,+	0.000861634	0.000861634	0.0164116	metap	DECODE	0.0301008	3.22079
APOL3	O95236	14868	CIS	PGC3_SCZ_NoUKB	DECODE_Specific	-,NA	NA	0.000873058	0.000873058	DECODE	DECODE	0.0302175	3.26349
CTRL	P40313	2524	CIS	PGC3_SCZ_NoUKB	UKBB-PPP_Specific	NA,+	NA	0.000909025	0.000909025	UKBB_PPP	UKBB_PPP	0.0308903	3.39794
PTPRS	Q13332	9681	CIS	PGC3_SCZ_NoUKB	BOTH	+,+	0.000961922	0.000961922	0.0232037	metap	DECODE	0.0312666	3.59566
MATN4	O95460	6910	CIS	PGC3_SCZ_NoUKB	DECODE_Specific	+,NA	NA	0.00101182	0.00101182	DECODE	DECODE	0.0326049	3.78217
RAB6A	P20340	9786	CIS	PGC3_SCZ_NoUKB	UKBB-PPP_Specific	NA,+	NA	0.00101853	0.00101853	UKBB_PPP	UKBB_PPP	0.0325407	3.80727
HBEGF	Q99075	3059	CIS	PGC3_SCZ_NoUKB	BOTH	+,+	0.00102836	0.00102836	0.0133567	metap	UKBB_PPP	0.0325764	3.84402
ICAM5	Q9UMF0	5348	CIS	PGC3_SCZ_NoUKB	BOTH	+,+	0.00114203	0.00114203	0.0109519	metap	UKBB_PPP	0.0347065	4.2689
GPHA2	Q96T91	18054	CIS	PGC3_SCZ_NoUKB	UKBB-PPP_Specific	NA,+	NA	0.00119736	0.00119736	UKBB_PPP	UKBB_PPP	0.0360946	4.47573
STXBP1	P61764	11444	CIS	PGC3_SCZ_NoUKB	UKBB-PPP_Specific	NA,-	NA	0.00131586	0.00131586	UKBB_PPP	UKBB_PPP	0.0387297	4.91867
GAL	P22466	4114	CIS	PGC3_SCZ_NoUKB	UKBB-PPP_Specific	NA,+	NA	0.00133744	0.00133744	UKBB_PPP	UKBB_PPP	0.0387547	4.99936
NCR3LG1	Q68D85	42400	CIS	PGC3_SCZ_NoUKB	UKBB-PPP_Specific	NA,+	NA	0.00139566	0.00139566	UKBB_PPP	UKBB_PPP	0.0401307	5.21699
IL20RB	Q6UXL0	6004	CIS	PGC3_SCZ_NoUKB	UKBB-PPP_Specific	NA,-	NA	0.00155174	0.00155174	UKBB_PPP	UKBB_PPP	0.0436121	5.8004
ITGAL	P20701	6148	CIS	PGC3_SCZ_NoUKB	UKBB-PPP_Specific	NA,-	NA	0.00169908	0.00169908	UKBB_PPP	UKBB_PPP	0.0473968	6.35118
PHYKPL	Q8IUZ5	28249	TRANS	PGC3_SCZ_NoUKB	UKBB-PPP_Specific	NA,-	NA	7.22e-08	7.22e-08	UKBB_PPP	UKBB_PPP	0.000491754	0.000491754
PI16	Q6UXB8	21245	TRANS	PGC3_SCZ_NoUKB	UKBB-PPP_Specific	NA,-	NA	9.24e-08	9.24e-08	UKBB_PPP	UKBB_PPP	0.000314668	0.000629336
C15ORF48	Q9C002	29898	TRANS	PGC3_SCZ_NoUKB	DECODE_Specific	-,NA	NA	1.74e-07	1.74e-07	DECODE	DECODE	0.000395038	0.00118511
RYR1	P21817	10483	TRANS	PGC3_SCZ_NoUKB	UKBB-PPP_Specific	NA,+	NA	2.03e-06	2.03e-06	UKBB_PPP	UKBB_PPP	0.00345658	0.0138263
MTAP	Q13126	7413	TRANS	PGC3_SCZ_NoUKB	DECODE_Specific	+,NA	NA	6.68e-06	6.68e-06	DECODE	DECODE	0.0090995	0.0454975
RPS10	P46783	10383	TRANS	PGC3_SCZ_NoUKB	BOTH	+,+	1.84e-05	6.79e-06	0.186236	UKBB_PPP	DECODE	0.00770778	0.0462467
SMIM9	A6NGZ8	41915	TRANS	PGC3_SCZ_NoUKB	DECODE_Specific	+,NA	NA	2.69e-05	2.69e-05	DECODE	DECODE	0.0203573	0.183216
PSMD5	Q16401	9563	TRANS	PGC3_SCZ_NoUKB	DECODE_Specific	+,NA	NA	3.73e-05	3.73e-05	DECODE	DECODE	0.025405	0.25405
TMCO5A	Q8N6Q1	28558	TRANS	PGC3_SCZ_NoUKB	BOTH	+,+	4.65e-05	4.65e-05	0.0538229	metap	DECODE	0.0263926	0.316711
GRIK2	Q13002	4580	TRANS	PGC3_SCZ_NoUKB	UKBB-PPP_Specific	NA,+	NA	5.91e-05	5.91e-05	UKBB_PPP	UKBB_PPP	0.0287522	0.40253
NUDC	Q9Y266	8045	TRANS	PGC3_SCZ_NoUKB	BOTH	-,-	6.34e-05	6.34e-05	0.00348774	metap	UKBB_PPP	0.0269886	0.431817
ISL1	P61371	6132	TRANS	PGC3_SCZ_NoUKB	DECODE_Specific	+,NA	NA	8.58e-05	8.58e-05	DECODE	DECODE	0.0343755	0.584384
OXT	P01178	8528	TRANS	PGC3_SCZ_NoUKB	BOTH	+,+	0.000116188	0.000107876	0.0855244	DECODE	UKBB_PPP	0.0386707	0.734743
ZG16B	Q96DA0	30456	TRANS	PGC3_SCZ_NoUKB	DECODE_Specific	+,NA	NA	0.000114461	0.000114461	DECODE	DECODE	0.0389797	0.779594
PGR	P06401	8910	TRANS	PGC3_SCZ_NoUKB	BOTH	-,-	0.000149076	0.000149076	0.0144753	metap	DECODE	0.0483503	1.01536
OPLAH	O14841	8149	CIS	BIP_PGC3_noukb	UKBB-PPP_Specific	NA,+	NA	2.04e-08	2.04e-08	UKBB_PPP	UKBB_PPP	3.81276e-05	7.62552e-05
DPEP1	P16444	3002	CIS	BIP_PGC3_noukb	BOTH	+,+	8.58e-07	8.58e-07	0.00165518	metap	UKBB_PPP	0.000534534	0.0032072
FOLH1	Q04609	3788	CIS	BIP_PGC3_noukb	BOTH	-,-	3.28e-06	3.28e-06	0.000659262	metap	UKBB_PPP	0.0011146	0.0122606
DSG3	P32926	3050	CIS	BIP_PGC3_noukb	UKBB-PPP_Specific	NA,+	NA	2.57e-05	2.57e-05	UKBB_PPP	UKBB_PPP	0.00480333	0.0960666
FKBPL	Q9UIM3	13949	CIS	BIP_PGC3_noukb	UKBB-PPP_Specific	NA,+	NA	3.9e-05	3.9e-05	UKBB_PPP	UKBB_PPP	0.0052065	0.145782
CLEC3B	P05452	11891	CIS	BIP_PGC3_noukb	BOTH	+,+	4.63e-05	4.63e-05	0.00722997	metap	DECODE	0.00596791	0.173069
CD14	P08571	1628	CIS	BIP_PGC3_noukb	BOTH	-,-	5.18e-05	5.18e-05	0.00338029	metap	DECODE	0.00645428	0.193628
IGF1R	P08069	5465	CIS	BIP_PGC3_noukb	BOTH	+,+	0.000146641	0.000146641	0.00591668	metap	DECODE	0.0148147	0.548144
CFB	P00751	1037	CIS	BIP_PGC3_noukb	BOTH	-,-	0.000461475	0.000175754	0.236829	DECODE	UKBB_PPP	0.0168453	0.656968
ACADM	P11310	89	CIS	BIP_PGC3_noukb	BOTH	-,-	0.000269492	0.000269492	0.00630163	metap	UKBB_PPP	0.023427	1.00736
PARP1	P09874	270	CIS	BIP_PGC3_noukb	BOTH	-,-	0.000298332	0.000298332	0.00764561	metap	DECODE	0.0237269	1.11517
LAMP1	P11279	6499	CIS	BIP_PGC3_noukb	UKBB-PPP_Specific	NA,-	NA	0.000310275	0.000310275	UKBB_PPP	UKBB_PPP	0.0241627	1.15981
CRELD2	Q6UXH1	28150	CIS	BIP_PGC3_noukb	UKBB-PPP_Specific	NA,+	NA	0.000400364	0.000400364	UKBB_PPP	UKBB_PPP	0.0305421	1.49656
CHGA	P10645	1929	CIS	BIP_PGC3_noukb	BOTH	+,+	0.000427699	0.000427699	0.0139992	metap	UKBB_PPP	0.0319748	1.59874
ITGAL	P20701	6148	CIS	BIP_PGC3_noukb	UKBB-PPP_Specific	NA,-	NA	0.000441567	0.000441567	UKBB_PPP	UKBB_PPP	0.0323643	1.65058
PSMD9	O00233	9567	CIS	BIP_PGC3_noukb	BOTH	+,+	0.000449564	0.000449564	0.00931271	metap	DECODE	0.0323167	1.68047
KLK10	O43240	6358	CIS	BIP_PGC3_noukb	BOTH	+,+	0.000637707	0.000508835	0.116792	DECODE	UKBB_PPP	0.0358873	1.90203
CHMP1A	Q9HD42	8740	CIS	BIP_PGC3_noukb	UKBB-PPP_Specific	NA,-	NA	0.000672951	0.000672951	UKBB_PPP	UKBB_PPP	0.0465832	2.51549
C15ORF48	Q9C002	29898	TRANS	BIP_PGC3_noukb	DECODE_Specific	-,NA	NA	8.79e-08	8.79e-08	DECODE	DECODE	0.000598687	0.000598687
CDA	P32320	1712	TRANS	BIP_PGC3_noukb	UKBB-PPP_Specific	NA,+	NA	1.3e-07	1.3e-07	UKBB_PPP	UKBB_PPP	0.000442715	0.00088543
RPS10	P46783	10383	TRANS	BIP_PGC3_noukb	BOTH	+,+	2.87e-06	2.87e-06	0.0203606	metap	DECODE	0.00651586	0.0195476
F9	P00740	3551	TRANS	BIP_PGC3_noukb	BOTH	+,+	1.7e-05	1.7e-05	0.00208311	metap	UKBB_PPP	0.0231574	0.115787
SERPINF2	P08697	9075	TRANS	BIP_PGC3_noukb	BOTH	+,+	1.9e-05	1.9e-05	0.0257592	metap	UKBB_PPP	0.0215682	0.129409
RYR1	P21817	10483	TRANS	BIP_PGC3_noukb	UKBB-PPP_Specific	NA,+	NA	2.07e-05	2.07e-05	UKBB_PPP	UKBB_PPP	0.0201411	0.140988
DUSP13	Q6B8I1	19681	CIS	Depression_iPSYCH_2023	BOTH	-,-	2.24e-07	2.24e-07	0.000681548	metap	DECODE	0.000837312	0.000837312
FES	P07332	3657	CIS	Depression_iPSYCH_2023	UKBB-PPP_Specific	NA,+	NA	2.84e-07	2.84e-07	UKBB_PPP	UKBB_PPP	0.000530796	0.00106159
PARP1	P09874	270	CIS	Depression_iPSYCH_2023	BOTH	-,-	1.49e-06	1.49e-06	0.000868278	metap	DECODE	0.00185654	0.00556962
LAG3	P18627	6476	CIS	Depression_iPSYCH_2023	BOTH	+,+	2.35e-06	2.35e-06	0.000384509	metap	DECODE	0.00219608	0.0087843
TYRO3	Q06418	12446	CIS	Depression_iPSYCH_2023	BOTH	+,+	4.81e-06	4.81e-06	0.000861111	metap	DECODE	0.00299663	0.0179798
DAG1	Q14118	2666	CIS	Depression_iPSYCH_2023	UKBB-PPP_Specific	NA,-	NA	4.88e-06	4.88e-06	UKBB_PPP	UKBB_PPP	0.00260592	0.0182414
CLEC3B	P05452	11891	CIS	Depression_iPSYCH_2023	BOTH	+,+	7.17e-06	7.17e-06	0.000906518	metap	UKBB_PPP	0.00335018	0.0268015
DSG2	Q14126	3049	CIS	Depression_iPSYCH_2023	BOTH	-,-	1.54e-05	1.54e-05	0.00212965	metap	DECODE	0.00575652	0.0575652
EFNA5	P52803	3225	CIS	Depression_iPSYCH_2023	DECODE_Specific	+,NA	NA	1.6e-05	1.6e-05	DECODE	DECODE	0.00543709	0.059808
ARHGEF5	Q12774	13209	CIS	Depression_iPSYCH_2023	UKBB-PPP_Specific	NA,-	NA	9.38e-05	9.38e-05	UKBB_PPP	UKBB_PPP	0.0250446	0.350624
IL23R	Q5VWK5	19100	TRANS	Depression_iPSYCH_2023	DECODE_Specific	+,NA	NA	1.55e-09	1.55e-09	DECODE	DECODE	1.05571e-05	1.05571e-05
APOBR	Q0VD83	24087	CIS	Cognition_Meta	UKBB-PPP_Specific	NA,+	NA	3.66e-15	3.66e-15	UKBB_PPP	UKBB_PPP	1.36811e-11	1.36811e-11
ITIH1	P19827	6166	CIS	Cognition_Meta	BOTH	-,-	5.17e-10	5.17e-10	0.00132549	metap	DECODE	6.44182e-07	1.93255e-06
HEXIM1	O94992	24953	CIS	Cognition_Meta	BOTH	-,-	1.53e-06	1.53e-06	0.00081079	metap	UKBB_PPP	0.00063546	0.00571914
OGA	O60502	7056	CIS	Cognition_Meta	UKBB-PPP_Specific	NA,+	NA	2.45e-06	2.45e-06	UKBB_PPP	UKBB_PPP	0.000832555	0.0091581
HLA-E	P13747	4962	CIS	Cognition_Meta	UKBB-PPP_Specific	NA,+	NA	2.81e-06	2.81e-06	UKBB_PPP	UKBB_PPP	0.000875315	0.0105038
LMOD1	P29536	6647	CIS	Cognition_Meta	UKBB-PPP_Specific	NA,+	NA	4.11e-06	4.11e-06	UKBB_PPP	UKBB_PPP	0.00109737	0.0153632
TANK	Q92844	11562	CIS	Cognition_Meta	UKBB-PPP_Specific	NA,+	NA	6.3e-06	6.3e-06	UKBB_PPP	UKBB_PPP	0.00123944	0.0235494
NCAM1	P13591	7656	CIS	Cognition_Meta	BOTH	+,+	7.81e-06	7.81e-06	0.00153129	metap	DECODE	0.00145969	0.0291938
UROS	P10746	12592	CIS	Cognition_Meta	BOTH	-,-	1.07e-05	1.07e-05	0.00367692	metap	DECODE	0.0019046	0.0399966
ATXN2L	Q8WWM7	31326	CIS	Cognition_Meta	UKBB-PPP_Specific	NA,-	NA	1.43e-05	1.43e-05	UKBB_PPP	UKBB_PPP	0.0024297	0.0534534
FOXO3	O43524	3821	CIS	Cognition_Meta	DECODE_Specific	-,NA	NA	1.75e-05	1.75e-05	DECODE	DECODE	0.00284413	0.065415
IGFBP1	P08833	5469	CIS	Cognition_Meta	BOTH	-,-	1.96e-05	1.96e-05	0.00182265	metap	UKBB_PPP	0.0030527	0.0732648
CD83	Q01151	1703	CIS	Cognition_Meta	UKBB-PPP_Specific	NA,+	NA	2.76e-05	2.76e-05	UKBB_PPP	UKBB_PPP	0.00412675	0.103169
FKBPL	Q9UIM3	13949	CIS	Cognition_Meta	UKBB-PPP_Specific	NA,-	NA	2.94e-05	2.94e-05	UKBB_PPP	UKBB_PPP	0.00422682	0.109897
GSTT2B	P0CG30	33437	CIS	Cognition_Meta	BOTH	+,+	3.9e-05	3.9e-05	0.028951	metap	DECODE	0.00539933	0.145782
SPINT1	O43278	11246	CIS	Cognition_Meta	BOTH	+,+	4.22e-05	4.22e-05	0.00210161	metap	DECODE	0.0056337	0.157744
MIF	P14174	7097	CIS	Cognition_Meta	BOTH	+,+	4.4e-05	4.4e-05	0.00299049	metap	DECODE	0.00567145	0.164472
HLA-A	P04439	4931	CIS	Cognition_Meta	UKBB-PPP_Specific	NA,+	NA	5.22e-05	5.22e-05	UKBB_PPP	UKBB_PPP	0.00629431	0.195124
NRCAM	Q92823	7994	CIS	Cognition_Meta	BOTH	+,+	5.71e-05	5.71e-05	0.00674374	metap	DECODE	0.00666999	0.21344
NAGK	Q9UJ70	17174	CIS	Cognition_Meta	BOTH	+,+	5.85e-05	5.85e-05	0.0416579	metap	DECODE	0.00662645	0.218673
NCR3LG1	Q68D85	42400	CIS	Cognition_Meta	UKBB-PPP_Specific	NA,-	NA	6.74e-05	6.74e-05	UKBB_PPP	UKBB_PPP	0.00741004	0.251941
BCAN	Q96GW7	23059	CIS	Cognition_Meta	BOTH	-,-	6.75e-05	6.75e-05	0.00351573	metap	UKBB_PPP	0.007209	0.252315
ICAM5	Q9UMF0	5348	CIS	Cognition_Meta	BOTH	+,+	0.000227645	7.43e-05	0.258351	UKBB_PPP	DECODE	0.00750631	0.277733
CCL21	O00585	10620	CIS	Cognition_Meta	BOTH	+,+	0.000503576	0.000104513	0.438394	DECODE	UKBB_PPP	0.00976674	0.39067
ADAM22	Q9P0K1	201	CIS	Cognition_Meta	BOTH	+,+	0.000113199	0.000113199	0.0156134	metap	DECODE	0.0103204	0.423138
HBEGF	Q99075	3059	CIS	Cognition_Meta	BOTH	+,+	0.00101519	0.00011781	0.843446	DECODE	UKBB_PPP	0.0104851	0.440374
IRF3	Q14653	6118	CIS	Cognition_Meta	DECODE_Specific	-,NA	NA	0.000123972	0.000123972	DECODE	DECODE	0.0107769	0.463407
HEXIM2	Q96MH2	28591	CIS	Cognition_Meta	DECODE_Specific	-,NA	NA	0.000129056	0.000129056	DECODE	DECODE	0.0109639	0.482411
SCARF2	Q96GP6	19869	CIS	Cognition_Meta	BOTH	+,+	0.000142962	0.000142962	0.0217385	metap	UKBB_PPP	0.0116172	0.534392
JUND	P17535	6206	CIS	Cognition_Meta	DECODE_Specific	-,NA	NA	0.000144485	0.000144485	DECODE	DECODE	0.0114912	0.540085
SKAP1	Q86WV1	15605	CIS	Cognition_Meta	UKBB-PPP_Specific	NA,-	NA	0.000149496	0.000149496	UKBB_PPP	UKBB_PPP	0.011642	0.558816
DNAJB12	Q9NXW2	14891	CIS	Cognition_Meta	DECODE_Specific	+,NA	NA	0.000151642	0.000151642	DECODE	DECODE	0.0115681	0.566838
TIMP4	Q99727	11823	CIS	Cognition_Meta	BOTH	+,+	0.000161984	0.000161984	0.00696354	metap	UKBB_PPP	0.0118725	0.605496
UBE2L6	O14933	12490	CIS	Cognition_Meta	UKBB-PPP_Specific	NA,-	NA	0.00018557	0.00018557	UKBB_PPP	UKBB_PPP	0.0133396	0.693661
GALNT7	Q86SF2	4129	CIS	Cognition_Meta	UKBB-PPP_Specific	NA,+	NA	0.000203681	0.000203681	UKBB_PPP	UKBB_PPP	0.0140993	0.76136
GOT1	P17174	4432	CIS	Cognition_Meta	UKBB-PPP_Specific	NA,-	NA	0.000226145	0.000226145	UKBB_PPP	UKBB_PPP	0.0153696	0.84533
CETN3	O15182	1868	CIS	Cognition_Meta	BOTH	-,-	0.000229243	0.000229243	0.00530098	metap	DECODE	0.015302	0.85691
CPVL	Q9H3G5	14399	CIS	Cognition_Meta	UKBB-PPP_Specific	NA,+	NA	0.000240688	0.000240688	UKBB_PPP	UKBB_PPP	0.0157841	0.899692
SIRPA	P78324	9662	CIS	Cognition_Meta	BOTH	+,+	0.000287087	0.000287087	0.00657369	metap	DECODE	0.0181887	1.07313
PDIA3	P30101	4606	CIS	Cognition_Meta	UKBB-PPP_Specific	NA,-	NA	0.00032762	0.00032762	UKBB_PPP	UKBB_PPP	0.0200761	1.22464
TBC1D17	Q9HA65	25699	CIS	Cognition_Meta	UKBB-PPP_Specific	NA,+	NA	0.000380871	0.000380871	UKBB_PPP	UKBB_PPP	0.0225983	1.4237
PSAP	P07602	9498	CIS	Cognition_Meta	BOTH	-,-	0.000393813	0.000393813	0.027964	metap	UKBB_PPP	0.0230011	1.47207
WASHC3	Q9Y3C0	24256	CIS	Cognition_Meta	UKBB-PPP_Specific	NA,+	NA	0.000396241	0.000396241	UKBB_PPP	UKBB_PPP	0.0227869	1.48115
APOC1	P02654	607	CIS	Cognition_Meta	BOTH	-,-	0.00135086	0.000540019	0.252689	UKBB_PPP	DECODE	0.0296852	2.01859
SCO2	O43819	10604	CIS	Cognition_Meta	DECODE_Specific	+,NA	NA	0.0005401	0.0005401	DECODE	DECODE	0.0292593	2.01889
RPS6KA1	Q15418	10430	CIS	Cognition_Meta	DECODE_Specific	-,NA	NA	0.000614378	0.000614378	DECODE	DECODE	0.0318965	2.29654
ADH4	P08319	252	CIS	Cognition_Meta	BOTH	+,+	0.000737838	0.000737838	0.0257366	metap	DECODE	0.0372708	2.75804
HSBP1	O75506	5203	CIS	Cognition_Meta	UKBB-PPP_Specific	NA,+	NA	0.000757628	0.000757628	UKBB_PPP	UKBB_PPP	0.0377602	2.83201
FKBP2	P26885	3718	CIS	Cognition_Meta	DECODE_Specific	+,NA	NA	0.000850497	0.000850497	DECODE	DECODE	0.041831	3.17916
CACYBP	Q9HB71	30423	CIS	Cognition_Meta	BOTH	-,-	0.00105941	0.00105941	0.0227176	metap	UKBB_PPP	0.0495008	3.96006
IL23R	Q5VWK5	19100	TRANS	Cognition_Meta	DECODE_Specific	-,NA	NA	4.57e-18	4.57e-18	DECODE	DECODE	3.11263e-14	3.11263e-14
TMEFF1	Q8IYR6	11866	TRANS	Cognition_Meta	DECODE_Specific	+,NA	NA	6.35e-10	6.35e-10	DECODE	DECODE	2.16249e-06	4.32498e-06
MYC	P01106	7553	TRANS	Cognition_Meta	DECODE_Specific	+,NA	NA	5.67e-07	5.67e-07	DECODE	DECODE	0.00128728	0.00386184
PCMT1	P22061	8728	TRANS	Cognition_Meta	DECODE_Specific	+,NA	NA	7.19e-07	7.19e-07	DECODE	DECODE	0.00122428	0.00489711
CMPK1	P30085	18170	TRANS	Cognition_Meta	DECODE_Specific	+,NA	NA	3.34e-06	3.34e-06	DECODE	DECODE	0.00454975	0.0227487
TNS2	Q63HR2	19737	TRANS	Cognition_Meta	DECODE_Specific	-,NA	NA	5.9e-06	5.9e-06	DECODE	DECODE	0.0057407	0.0401849
FOXO3	O43524	3821	TRANS	Cognition_Meta	BOTH	+,+	1.25e-05	1.25e-05	0.00192317	metap	DECODE	0.0106422	0.0851375
IL1A	P01583	5991	TRANS	Cognition_Meta	DECODE_Specific	+,NA	NA	1.39e-05	1.39e-05	DECODE	DECODE	0.0105192	0.0946729
C15ORF48	Q9C002	29898	TRANS	Cognition_Meta	DECODE_Specific	+,NA	NA	2.32e-05	2.32e-05	DECODE	DECODE	0.0158015	0.158015
TCF4	P15884	11634	TRANS	Cognition_Meta	DECODE_Specific	+,NA	NA	2.4e-05	2.4e-05	DECODE	DECODE	0.0148604	0.163464
ANXA4	P09525	542	TRANS	Cognition_Meta	BOTH	+,+	0.000149426	2.75e-05	0.440803	DECODE	UKBB_PPP	0.0156085	0.187303
ZNF275	Q9NSD4	13069	TRANS	Cognition_Meta	DECODE_Specific	-,NA	NA	3.05e-05	3.05e-05	DECODE	DECODE	0.0159797	0.207735
CAB39	Q9Y376	20292	TRANS	Cognition_Meta	DECODE_Specific	+,NA	NA	4.25e-05	4.25e-05	DECODE	DECODE	0.0206763	0.289468
EREG	O14944	3443	TRANS	Cognition_Meta	BOTH	+,+	0.000142201	5.5e-05	0.208791	DECODE	UKBB_PPP	0.0249737	0.374605
SMARCA2	P51531	11098	TRANS	Cognition_Meta	UKBB-PPP_Specific	NA,+	NA	5.86e-05	5.86e-05	UKBB_PPP	UKBB_PPP	0.0249453	0.399125
NAB2	Q15742	7627	TRANS	Cognition_Meta	DECODE_Specific	+,NA	NA	5.99e-05	5.99e-05	DECODE	DECODE	0.0239988	0.407979
EFNA4	P52798	3224	TRANS	Cognition_Meta	BOTH	+,+	0.000193415	6.63e-05	0.242329	DECODE	UKBB_PPP	0.0250872	0.451569
SCGB1D2	O95969	18396	TRANS	Cognition_Meta	DECODE_Specific	-,NA	NA	8.14e-05	8.14e-05	DECODE	DECODE	0.0291798	0.554415
MAEA	Q7L5Y9	13731	TRANS	Cognition_Meta	UKBB-PPP_Specific	NA,+	NA	8.71e-05	8.71e-05	UKBB_PPP	UKBB_PPP	0.0296619	0.593238
TST	Q16762	12388	TRANS	Cognition_Meta	BOTH	-,-	0.000725509	9.01e-05	0.760392	DECODE	UKBB_PPP	0.0292224	0.613671
MRPL32	Q9BYC8	14035	TRANS	Cognition_Meta	DECODE_Specific	+,NA	NA	0.000137244	0.000137244	DECODE	DECODE	0.0424895	0.934769
CCL21	O00585	10620	TRANS	Cognition_Meta	BOTH	+,+	0.000163133	0.000163133	0.00465602	metap	UKBB_PPP	0.0483086	1.1111
F12	P00748	3530	TRANS	Cognition_Meta	UKBB-PPP_Specific	NA,-	NA	0.000171965	0.000171965	UKBB_PPP	UKBB_PPP	0.0488022	1.17125
HLA-E	P13747	4962	TRANS	Cognition_Meta	UKBB-PPP_Specific	NA,+	NA	0.000182097	0.000182097	UKBB_PPP	UKBB_PPP	0.0496105	1.24026
CD4	P01730	1678	TRANS	Cognition_Meta	BOTH	+,+	0.00153022	0.000188663	0.830974	DECODE	UKBB_PPP	0.0494224	1.28498
ENPEP	Q07075	3355	TRANS	Cognition_Meta	DECODE_Specific	+,NA	NA	0.000196631	0.000196631	DECODE	DECODE	0.049602	1.33925
MPL	P40238	7217	TRANS	Cognition_Meta	DECODE_Specific	+,NA	NA	0.000205351	0.000205351	DECODE	DECODE	0.0499516	1.39865
